## Supplemental Table S5 for "Enhanced EBNA2-dependent activity in EBV-transformed B cells from patients with multiple sclerosis" (part 17 of 36)

### Sheet: EBV (continued)
seqnames	start	end	width	Conc	Conc_hc	Conc_ms	Fold	p.value	FDR	HC-1	HC-2	HC-3	HC-8	HC-4	HC-5	MS-1	MS-2	MS-3	MS-12	MS-4	MS-5
chrX	149799099	149799723	625	5.66485	4.98321	6.1259	-0.296049	0.0102539	0.16931	23.04	35.23	38.12	8.32	31.36	53.71	58.18	36.33	175.31	25.23	83.96	40.01
chr18	59833646	59834823	1178	8.80616	9.00084	8.58106	0.222334	0.0102545	0.16931	446.75	409.91	560.86	729.44	423.38	503.43	319.97	410.93	301.76	454.11	435.13	375.89
chr9	36992990	36993222	233	7.18429	6.86721	7.44409	-0.267939	0.0102546	0.16931	129.22	126.32	87.12	94.82	153.96	109.02	138.98	146.2	293.14	120.54	189.09	156.88
chr8	101956289	101956860	572	5.07104	5.52723	4.40008	0.299348	0.0102581	0.16931	41.07	11.17	45.12	72.36	22.81	84.17	16.16	15.57	8.62	31.77	31.39	23.16
chr18	48815603	48816066	464	6.75848	7.11307	6.28729	0.30273	0.0102584	0.16931	133.22	121.17	151.69	213.76	109.77	101.01	58.18	104.68	18.68	119.6	92.72	74.76
chr17	32528925	32529854	930	5.6512	5.09916	6.04949	-0.306533	0.0102585	0.16931	21.04	52.42	14.78	32.44	44.9	40.08	74.34	32.01	135.07	39.24	69.36	47.38
chr16	9098217	9098904	688	5.60814	5.85465	5.31065	0.259713	0.0102586	0.16931	62.1	78.2	42.01	59.05	57.73	48.1	45.25	41.53	28.74	42.05	41.61	38.96
chr3	179644308	179644994	687	5.32555	4.87743	5.66697	-0.302153	0.0102593	0.16931	18.03	43.83	31.12	12.48	42.05	28.86	35.55	29.41	67.54	55.13	63.52	53.7
chr13	23776347	23777881	1535	8.92695	8.55162	9.22452	-0.28692	0.0102605	0.16931	439.74	391	344.61	290.28	423.38	362.34	507.42	334.8	1245.84	359.74	714.02	427.48
chr10	90983749	90984462	714	5.35645	4.88272	5.71248	-0.301817	0.0102607	0.16931	21.04	26.64	36.56	18.3	39.2	35.27	64.64	41.53	96.28	42.05	43.8	26.32
chr3	196072291	196074097	1807	8.03296	7.61281	8.35795	-0.297353	0.0102612	0.16931	220.37	212.26	168.8	183.82	170.35	218.85	210.08	242.23	750.09	185.01	371.61	209.53
chr4	155658617	155659734	1118	5.69122	4.73201	6.26233	-0.25023	0.0102638	0.169332	31.05	19.77	8.56	28.28	22.1	49.7	71.1	38.06	87.65	35.51	212.45	15.79
chr20	58402206	58403622	1417	8.54412	8.30291	8.75072	-0.228543	0.0102689	0.169367	330.56	321.4	227.15	304.42	364.22	347.11	636.7	398.81	431.09	429.82	296.41	391.68
chr17	47740985	47741427	443	5.36631	5.64456	5.02126	0.271155	0.01027	0.169367	50.08	49.84	31.89	48.24	59.16	60.93	25.86	31.14	27.3	45.78	32.12	32.64
chr3	136932273	136933910	1638	7.42411	7.01826	7.74049	-0.29308	0.0102708	0.169367	134.23	139.21	155.58	103.97	94.08	150.71	255.33	186.86	415.28	99.98	163.54	162.15
chr10	60096952	60097988	1037	6.26434	5.82389	6.6013	-0.301013	0.0102731	0.169367	69.12	60.15	56.79	70.7	47.04	36.07	80.8	41.53	136.51	113.06	156.97	53.7
chr3	186321250	186321628	379	4.37308	4.83154	3.69715	0.303189	0.0102751	0.169367	37.06	26.64	26.45	21.63	34.21	24.85	3.23	5.19	2.87	26.16	18.25	22.11
chr12	127145869	127146658	790	5.9373	5.48845	6.27913	-0.301965	0.0102751	0.169367	34.06	29.22	65.34	74.03	17.82	48.9	64.64	107.27	96.28	61.67	80.31	55.8
chr8	10716063	10716789	727	5.3376	4.7859	5.73572	-0.306335	0.0102757	0.169367	21.04	42.97	21.78	22.46	22.81	34.47	45.25	38.93	132.2	37.38	27.01	38.96
chr2	17202786	17203030	245	3.6042	2.82194	4.10861	-0.291186	0.0102769	0.169367	4.01	7.73	13.22	2.5	8.55	6.41	35.55	25.09	11.5	15.88	10.22	5.26
chr5	134099400	134099710	311	7.39852	7.58045	7.1903	0.217822	0.0102793	0.169367	244.41	177.03	164.14	165.52	182.47	214.84	164.83	122.85	146.57	156.04	162.81	123.19
chr3	45509009	45509661	653	4.81197	5.13528	4.39463	0.293445	0.0102805	0.169367	29.05	18.05	39.67	39.92	38.49	45.69	16.16	24.22	18.68	28.97	16.06	22.11
chr1	107443049	107443505	457	4.01006	3.31965	4.47506	-0.294419	0.0102806	0.169367	18.03	6.87	6.22	2.5	20.67	5.61	19.39	19.03	41.67	15.88	24.82	12.63
chr4	81621511	81621802	292	3.67152	4.13203	2.99109	0.299041	0.0102834	0.169367	23.04	18.05	11.67	11.64	26.37	14.43	3.23	2.6	8.62	13.08	4.38	15.79
chr2	238857994	238858383	390	4.5446	4.04019	4.91761	-0.306071	0.0102842	0.169367	16.03	5.16	26.45	18.3	13.54	19.24	32.32	35.47	12.93	25.23	43.8	31.59
chr7	4791826	4793223	1398	8.27376	8.48253	8.02958	0.2327	0.0102848	0.169367	308.52	260.38	437.18	385.93	323.59	430.48	242.4	219.74	183.93	314.89	301.52	305.34
chr1	161716587	161716809	223	4.15462	4.60286	3.50086	0.30258	0.0102848	0.169367	24.04	11.17	38.89	14.14	39.91	17.64	3.23	6.06	12.93	14.02	11.68	20.01
chr6	6460507	6461830	1324	6.01609	5.39785	6.44748	-0.302427	0.0102891	0.169417	46.08	38.67	26.45	35.77	43.48	62.53	80.8	46.72	216.98	30.83	114.62	33.69
chr11	58433729	58433942	214	3.3935	2.39009	3.9796	-0.258223	0.010292	0.16944	6.01	9.45	1.56	2.5	7.13	4.81	38.78	13.84	27.3	4.67	5.84	4.21
chr22	17489158	17489366	209	3.29901	3.8155	2.48685	0.287212	0.0102936	0.16944	14.02	5.16	22.56	16.64	15.68	10.42	0	3.46	5.75	13.08	2.92	8.42
chr4	18209493	18209827	335	5.02355	4.46726	5.42404	-0.306189	0.0102961	0.16944	19.03	20.62	35.01	9.15	25.66	23.25	48.48	29.41	84.78	17.75	44.53	32.64
chr11	96151443	96151823	381	4.83831	4.2147	5.2723	-0.30174	0.0102964	0.16944	19.03	20.62	20.23	10.81	14.26	26.45	25.86	22.49	102.02	14.95	42.34	24.22
chr3	119463104	119464278	1175	10.8204	10.9706	10.6527	0.193686	0.0102968	0.16944	1912.22	1985.1	2448.82	2012	1881.69	1800.5	1470.56	1268.25	1365.1	1796.82	1685.02	2073.18
chr1	22118278	22119543	1266	8.17964	7.84417	8.45164	-0.27239	0.0103042	0.169519	226.38	295.62	168.8	200.45	327.16	160.33	497.73	269.05	402.35	263.5	449	219.01
chr5	170238538	170238812	275	3.10552	2.39811	3.57809	-0.291018	0.0103067	0.169519	3.01	5.16	8.56	5.82	4.28	4.81	9.7	6.92	18.68	14.95	18.25	3.16
chr12	22624676	22626292	1617	10.0911	10.1947	9.97953	0.157749	0.0103071	0.169519	1117.88	1030.36	1157.51	1240.97	1158.23	1326.73	930.82	1047.65	1044.66	1101.64	1008.24	924.45
chrX	79165556	79166297	742	5.85722	5.55069	6.1099	-0.26652	0.0103071	0.169519	48.08	43.83	49.79	43.25	31.36	64.93	54.94	78.72	91.96	52.33	79.58	56.86
chr10	95837346	95838841	1496	9.45694	9.26123	9.62923	-0.209105	0.010308	0.169519	732.23	505.3	619.98	660.41	585.89	577.99	859.71	982.76	627.95	554.09	873.17	853.91
chr2	144430339	144431772	1434	8.05388	8.31026	7.74188	0.262462	0.0103098	0.169529	402.68	306.79	264.49	442.49	238.77	249.31	177.76	224.06	126.45	274.71	287.65	193.74
chr19	35994740	35995965	1226	10.5323	10.6473	10.4073	0.167445	0.0103131	0.169563	1550.61	1469.49	1960.3	1692.61	1507.49	1442.16	1195.84	1297.66	1372.29	1380.08	1422.19	1480.39
chr8	51884522	51885867	1346	6.37763	5.86207	6.75668	-0.305692	0.0103184	0.169629	60.1	53.28	54.45	38.26	81.97	60.93	113.12	54.5	244.28	67.28	121.19	48.43
chr17	47705642	47705883	242	5.59554	5.85782	5.27473	0.271507	0.0103206	0.169644	56.09	43.83	73.12	63.21	36.35	75.35	42.02	38.93	41.67	29.9	38.69	41.06
chr12	121132670	121133531	862	8.70255	8.88829	8.48932	0.218096	0.0103227	0.169655	463.78	357.49	416.95	469.11	457.59	678.19	358.75	320.09	375.04	341.98	449.73	310.61
chr12	7976820	7978163	1344	7.32388	6.91142	7.64426	-0.293572	0.0103238	0.169655	89.15	134.06	92.57	76.52	156.81	173.16	274.72	142.74	326.19	143.9	202.23	110.56
chr3	71090285	71090720	436	6.36465	5.8605	6.73752	-0.305198	0.0103266	0.169658	41.07	64.45	73.12	44.08	89.81	36.07	96.96	51.04	215.54	98.11	53.3	125.3
chr17	47847403	47847633	231	5.29383	5.58122	4.93458	0.282409	0.0103272	0.169658	43.07	41.25	52.9	54.9	47.04	48.1	32.32	25.09	21.55	54.19	21.9	28.43
chr6	15137078	15137547	470	5.06828	5.40719	4.62449	0.300969	0.0103278	0.169658	29.05	37.81	56.01	34.1	65.57	32.07	25.86	25.09	17.24	42.05	14.6	23.16
chr16	24734846	24735429	584	5.76719	5.20639	6.16999	-0.305095	0.0103306	0.169663	33.06	54.14	33.45	30.77	42.05	28.06	32.32	47.58	132.2	145.76	29.93	44.22
chr4	176642178	176642845	668	5.34797	4.79405	5.74723	-0.305785	0.0103321	0.169663	34.06	18.05	14.78	26.62	32.07	40.88	109.89	37.2	57.48	31.77	62.79	23.16
chr6	3235477	3236509	1033	6.96368	6.63986	7.22798	-0.268355	0.0103321	0.169663	96.16	110	62.23	105.63	136.14	88.18	142.21	123.71	241.41	106.52	135.06	150.57
chr5	78992915	78993584	670	5.80347	6.08539	5.45273	0.269391	0.0103331	0.169663	70.12	55.86	54.45	86.5	69.14	71.35	32.32	47.58	24.43	42.05	60.6	55.8
chr5	132825577	132826030	454	6.97094	7.16915	6.74109	0.221295	0.0103357	0.169685	158.27	112.57	133.02	173	150.39	136.28	90.5	119.38	90.53	128.01	100.75	112.66
chr2	48352633	48353779	1147	6.94851	6.7018	7.15913	-0.232651	0.0103375	0.169691	96.16	108.28	86.35	96.48	115.47	121.85	155.14	135.82	171	94.37	166.46	134.77
chr20	1392530	1393547	1018	10.0897	10.1809	9.99246	0.150045	0.0103386	0.169691	1159.95	1151.53	1247.75	1184.41	1178.9	1042.14	1131.2	965.46	951.26	989.51	963.7	1110.82
chr2	197322883	197323836	954	6.97618	7.18155	6.73664	0.233986	0.0103457	0.169755	136.23	170.15	100.35	127.26	171.06	165.94	122.82	111.6	94.84	105.59	119.73	85.29
chr20	56373610	56374569	960	6.83902	7.09138	6.53297	0.257046	0.0103465	0.169755	159.27	117.73	136.91	124.76	143.26	136.28	74.34	67.48	57.48	100.91	124.84	130.56
chr12	66319609	66319926	318	4.54104	4.06046	4.9009	-0.305314	0.010347	0.169755	20.03	9.45	28	18.3	10.69	13.63	22.62	30.28	24.43	21.49	56.22	24.22
chr19	42363697	42364120	424	5.29916	4.71948	5.71155	-0.304829	0.0103476	0.169755	18.03	32.66	36.56	12.48	27.08	31.26	58.18	25.09	99.15	31.77	78.12	22.11
chr6	151704378	151704746	369	5.73318	6.16128	5.12175	0.304058	0.0103494	0.169765	44.07	68.75	118.24	53.23	96.22	48.9	9.7	25.09	14.37	60.73	28.47	70.54
chr8	98164634	98164883	250	4.65535	4.21196	4.99403	-0.295049	0.0103549	0.16978	17.03	23.2	17.89	14.14	22.1	16.83	38.78	25.95	51.73	17.75	30.66	26.32
chr13	23811293	23812278	986	7.02909	6.57143	7.37601	-0.301355	0.010355	0.16978	114.19	107.42	65.34	57.39	126.87	99.4	187.46	115.92	313.26	71.95	198.58	109.5
chr12	2876175	2878210	2036	10.1949	10.3484	10.0231	0.19544	0.0103552	0.16978	1148.93	1130.91	1449.22	1259.27	1110.48	1723.54	850.02	1022.56	1189.8	1102.57	931.58	1146.62
chr6	43088791	43089350	560	6.32688	6.65585	5.90003	0.295037	0.010356	0.16978	87.15	148.67	78.57	79.85	135.42	75.35	38.78	53.64	34.49	74.75	48.19	108.45
chr2	48227282	48228728	1447	7.61774	7.14115	7.97538	-0.303433	0.010357	0.16978	173.29	169.29	95.68	53.23	164.65	190.79	271.49	124.58	468.45	158.85	287.65	199
chr3	177201682	177202350	669	8.8787	9.06171	8.66905	0.213035	0.0103598	0.16978	541.91	498.42	501.74	583.06	555.24	525.88	319.97	365.94	274.46	511.11	483.31	487.5
chr19	57389416	57390641	1226	10.3928	10.527	10.2449	0.182938	0.0103599	0.16978	1515.55	1397.3	1602.47	1507.13	1518.89	1311.49	1260.48	972.38	981.44	1438.95	1236.75	1390.89
chr5	107474588	107475461	874	8.08141	8.40759	7.65926	0.295933	0.0103605	0.16978	203.34	199.37	486.19	506.54	296.51	345.51	126.05	101.22	185.37	312.08	217.56	270.6
chr7	23003707	23003925	219	4.40551	3.98653	4.7298	-0.295141	0.0103657	0.169845	12.02	18.91	17.11	8.32	17.11	21.64	25.86	32.87	31.61	18.69	27.01	23.16
chr17	80385130	80385979	850	5.87878	6.19756	5.46898	0.290618	0.0103672	0.169849	70.12	65.31	100.35	48.24	57.73	98.6	29.09	33.74	33.05	69.14	36.5	64.23
chr11	46451808	46452091	284	4.07426	3.54565	4.46027	-0.305135	0.0103739	0.169938	18.03	7.73	7	9.15	12.12	16.03	29.09	12.11	28.74	16.82	28.47	16.85
chr22	41859207	41859451	245	6.59513	6.90547	6.19921	0.28843	0.0103753	0.16994	108.18	89.37	133.8	120.6	112.62	154.72	58.18	94.3	28.74	56.06	82.5	121.08
chr3	14194833	14195326	494	4.61276	3.7944	5.13172	-0.28076	0.0103766	0.169941	10.02	12.89	23.34	13.31	15.68	8.02	90.5	51.91	2.87	15.88	19.71	29.48
chr6	157222501	157223507	1007	6.89884	6.54411	7.18334	-0.276856	0.0103819	0.170008	88.15	98.83	91.79	96.48	94.08	90.59	171.3	75.26	261.53	121.47	118.27	124.24
chr9	123251435	123251790	356	4.22666	3.59335	4.66528	-0.303038	0.0103842	0.170025	8.01	23.2	10.11	2.5	14.97	13.63	42.02	23.36	28.74	17.75	27.74	12.63
chr1	27716373	27716801	429	4.34049	4.79532	3.67249	0.296188	0.0103864	0.170027	21.04	19.77	56.01	30.77	27.8	11.22	12.93	12.98	2.87	15.88	6.57	25.27
chr15	48975487	48976390	904	8.34057	8.47522	8.19204	0.18444	0.0103869	0.170027	381.64	323.12	371.06	391.75	322.17	345.51	297.34	257.8	314.69	332.64	258.45	293.76
chr14	65070404	65071264	861	6.4756	6.71068	6.19462	0.253861	0.0103897	0.170028	77.13	126.32	96.46	123.1	126.87	78.56	87.26	70.94	45.98	85.96	76.66	72.65
chr6	117557842	117558402	561	4.81879	4.19269	5.25397	-0.300434	0.0103898	0.170028	14.02	18.05	18.67	14.97	19.96	24.05	19.39	21.63	104.9	13.08	39.42	30.53
chr14	91773994	91774604	611	5.01295	4.45774	5.41287	-0.305283	0.0103914	0.170028	9.02	31.8	14	16.64	23.52	36.88	67.87	32.01	57.48	19.62	45.99	32.64
chrX	100625647	100626601	955	7.63944	7.36383	7.87075	-0.247557	0.010392	0.170028	139.23	160.7	245.04	114.78	174.63	153.92	252.1	168.7	255.78	189.68	266.48	271.65
chr12	104566364	104566536	173	5.80576	6.103	5.43095	0.287939	0.0104009	0.170142	54.09	61.01	70.79	59.05	58.45	109.02	58.18	47.58	15.81	50.46	48.92	37.9
chr17	45088561	45089210	650	4.98215	4.47238	5.35807	-0.304929	0.010403	0.170142	21.04	38.67	17.89	14.97	14.97	25.65	35.55	14.71	70.41	39.24	50.38	35.8
chr15	71114879	71116373	1495	8.0629	7.77756	8.30102	-0.253851	0.0104041	0.170142	188.32	209.68	231.81	248.69	215.97	222.06	235.94	202.44	544.6	320.49	318.31	270.6
chr8	23761116	23762177	1062	7.96291	8.27322	7.56704	0.29017	0.0104051	0.170142	194.33	278.43	381.95	394.25	375.62	231.68	145.44	183.4	100.59	341.98	126.3	240.06
chr20	43914401	43917462	3062	10.6099	10.8067	10.3818	0.225746	0.0104065	0.170142	1653.78	1054.42	2283.13	2407.09	1605.14	1743.58	1389.76	1386.77	1123.7	1639.84	1165.2	1300.34
chr2	160666144	160666819	676	5.6151	5.19585	5.93955	-0.294028	0.0104066	0.170142	32.05	43.83	59.9	33.27	29.22	21.64	74.34	62.29	58.92	91.57	37.96	43.17
chr1	204480440	204482297	1858	9.75017	9.54518	9.92963	-0.213296	0.0104081	0.170146	789.33	696.07	655.77	642.11	920.17	779.2	959.9	809.74	1393.84	711.07	1036.71	940.25
chr2	88574197	88575247	1051	7.37366	7.62846	7.064	0.261199	0.0104119	0.170152	206.35	178.74	224.81	259.51	176.76	141.09	122.82	113.33	71.85	170.06	158.43	166.36
chr13	77009035	77009549	515	6.09455	6.38409	5.73192	0.277004	0.010412	0.170152	84.14	65.31	112.02	74.86	92.66	72.15	42.02	38.06	30.18	77.55	67.9	63.17
chr17	72004561	72006314	1754	8.12881	7.25175	8.67035	-0.263142	0.0104123	0.170152	91.15	125.47	237.26	197.12	118.32	145.1	142.21	394.49	1284.64	247.61	246.04	129.51
chr6	155529070	155529512	443	4.32778	3.88531	4.66591	-0.298618	0.0104139	0.170157	10.02	13.75	13.22	9.98	25.66	16.03	22.62	31.14	31.61	22.43	25.55	18.95
chr1	11680454	11681942	1489	10.5979	10.7108	10.4755	0.166727	0.0104165	0.170162	1625.74	1406.76	1813.28	1862.29	1613.69	1733.96	1370.37	1292.47	1442.7	1494.08	1297.35	1645.7
chr11	68585154	68585534	381	4.49456	4.93702	3.85314	0.303395	0.0104167	0.170162	41.07	22.34	25.67	54.9	21.38	18.44	6.46	25.09	4.31	11.21	17.52	22.11
chr16	75333744	75334765	1022	5.46412	5.00408	5.81239	-0.301333	0.0104243	0.170248	51.09	27.5	28.78	24.95	44.19	16.03	58.18	32.01	81.91	42.98	81.04	41.06
chr4	26986860	26987571	712	4.99936	4.48822	5.37602	-0.303865	0.0104245	0.170248	23.04	36.09	21	12.48	29.22	12.83	58.18	57.1	54.6	23.36	30.66	25.27
chr4	158823327	158823942	616	8.34523	8.68464	7.90058	0.29907	0.0104276	0.170257	418.7	312.8	608.32	548.96	330.72	249.31	168.06	300.19	77.6	361.61	186.17	340.09
chr4	81771780	81772330	551	4.89523	5.22249	4.47125	0.284018	0.0104276	0.170257	33.06	39.53	35.78	44.91	30.65	40.08	6.46	15.57	22.99	30.83	27.74	29.48
chr6	106114293	106115236	944	8.88499	9.11115	8.61666	0.24283	0.0104313	0.170297	463.78	510.45	672.88	562.26	604.42	504.24	268.26	370.27	229.91	526.06	439.51	521.19
chr3	116037742	116039328	1587	8.88327	8.69959	9.04618	-0.203603	0.0104353	0.170329	487.82	398.74	493.96	343.51	397.72	372.77	455.71	515.6	652.38	419.54	609.61	519.08
chr9	112882387	112882793	407	4.16009	3.63475	4.54437	-0.304686	0.0104358	0.170329	8.01	18.91	12.45	9.15	16.39	9.62	12.93	20.76	17.24	49.52	15.33	24.22
chr6	87628146	87629171	1026	5.37124	4.35505	5.96156	-0.242035	0.0104378	0.170341	18.03	18.91	35.01	21.63	16.39	12.83	113.12	35.47	156.63	7.48	40.15	21.06
chr4	139887437	139888820	1384	7.40382	7.00527	7.71577	-0.290774	0.0104411	0.170375	243.41	125.47	102.68	148.88	67	83.37	290.88	163.51	218.42	147.63	238.74	202.16
chr15	98668771	98669814	1044	5.42221	4.86072	5.82536	-0.304671	0.0104427	0.17038	16.03	36.09	24.89	23.29	42.77	31.26	61.41	44.12	120.7	62.6	21.9	29.48
chrX	149898352	149899075	724	5.50182	5.86624	5.01306	0.297493	0.0104515	0.170502	61.1	66.17	66.9	44.91	62.01	48.9	0	28.55	30.18	56.06	45.26	33.69
chr2	26380397	26380862	466	4.69227	5.05485	4.20681	0.300864	0.0104531	0.170508	32.05	29.22	45.12	43.25	31.36	18.44	16.16	22.49	10.06	12.15	29.93	20.01
chr15	67025771	67026053	283	3.58566	2.82625	4.08061	-0.281295	0.0104566	0.170541	8.01	8.59	3.11	0.83	9.98	12.02	9.7	15.57	37.36	6.54	19.71	12.63
chr17	60469535	60470720	1186	6.8854	6.63764	7.09678	-0.233451	0.0104576	0.170541	120.2	108.28	96.46	83.18	101.92	87.38	135.74	113.33	186.8	108.39	121.19	155.83
chr10	120850966	120852181	1216	10.1541	10.2845	10.0106	0.178692	0.0104594	0.170549	1112.87	1063.88	1544.9	1248.46	1348.54	1164.79	875.87	1018.23	975.69	1097.9	1076.13	1145.57
chr17	28411867	28412438	572	4.76476	5.23111	4.07135	0.294591	0.0104651	0.170609	26.04	68.75	31.89	73.19	14.26	11.22	9.7	19.9	15.81	14.95	13.14	27.38
chr12	48917976	48918473	498	4.53863	4.00975	4.92479	-0.304483	0.0104667	0.170609	16.03	16.33	4.67	13.31	14.26	32.07	38.78	20.76	25.87	24.29	33.58	38.96
chr13	74286978	74288235	1258	7.31122	7.07587	7.5135	-0.22334	0.0104669	0.170609	124.21	165	112.02	108.13	145.4	154.72	226.24	166.1	205.48	181.27	144.56	172.68
chr14	68279874	68280474	601	8.57119	8.32854	8.77885	-0.232735	0.0104745	0.170703	398.67	364.36	340.72	226.24	321.45	277.37	433.09	475.81	579.09	284.99	476.01	386.42
chrX	58026024	58026303	280	4.17388	3.64044	4.56245	-0.302951	0.0104774	0.170703	11.02	23.2	8.56	11.64	9.98	10.42	42.02	25.09	20.12	15.88	19.71	18.95
chrX	16719027	16720256	1230	9.9867	10.1005	9.86315	0.167363	0.010479	0.170703	1020.72	1086.22	1203.41	1130.35	1114.04	1032.52	963.14	929.13	727.1	939.06	972.46	1057.12
chr13	51688425	51688761	337	4.13351	3.45137	4.59479	-0.294917	0.0104796	0.170703	6.01	17.19	3.89	6.65	14.26	17.64	19.39	12.11	56.04	22.43	16.06	18.95
chr6	9766201	9767070	870	5.84352	5.31793	6.22794	-0.304107	0.0104842	0.170703	22.04	24.06	71.57	41.59	26.37	53.71	116.35	71.8	106.33	42.05	77.39	35.8
chr12	7747281	7747763	483	5.02586	4.30468	5.50447	-0.288376	0.0104854	0.170703	14.02	18.05	8.56	4.99	25.66	47.3	38.78	26.82	93.4	16.82	55.49	41.06
chr2	69770073	69770689	617	6.19829	6.46898	5.86481	0.263124	0.010486	0.170703	93.16	78.2	63.79	115.61	80.54	100.21	38.78	88.24	48.86	56.06	67.17	50.54
chr7	69418959	69420411	1453	6.76944	5.88906	7.31222	-0.261176	0.0104863	0.170703	76.13	53.28	53.67	72.36	58.45	41.69	51.71	57.1	274.46	126.14	405.19	38.96
chr1	7967196	7967865	670	4.45233	3.87141	4.86535	-0.302558	0.0104863	0.170703	18.03	17.19	12.45	11.64	9.27	19.24	25.86	45.85	40.23	4.67	27.74	30.53
chr1	207404825	207405445	621	6.18577	5.85787	6.45277	-0.269164	0.0104864	0.170703	46.08	73.04	56.01	57.39	51.32	64.13	77.57	83.92	150.88	71.01	83.23	58.96
chr22	23207609	23208568	960	5.83209	5.27161	6.23472	-0.304114	0.0104867	0.170703	43.07	50.7	27.23	20.79	62.72	27.26	80.8	45.85	169.56	59.8	64.25	31.59
chr2	46680416	46681155	740	5.00993	4.32947	5.47044	-0.294997	0.0104884	0.170703	9.02	36.09	11.67	24.12	22.1	17.64	71.1	20.76	41.67	24.29	93.45	14.74
chr22	36415607	36416572	966	6.02705	5.49593	6.4144	-0.304377	0.0104892	0.170703	59.1	42.97	31.12	25.78	48.47	63.33	87.26	70.07	189.68	30.83	78.12	55.8
chr16	89559892	89561424	1533	10.6006	10.7166	10.4745	0.167791	0.0105001	0.170827	1669.81	1560.58	1997.64	1707.58	1590.17	1570.43	1224.93	1295.07	1389.53	1454.84	1533.89	1638.33
chr18	46630247	46630673	427	4.24588	4.66652	3.64965	0.304041	0.0105008	0.170827	18.03	29.22	23.34	27.45	33.5	20.84	0	9.52	15.81	14.95	25.55	9.48
chr1	110764621	110765403	783	5.01429	4.54099	5.37008	-0.303094	0.0105009	0.170827	26.04	21.48	28	14.97	23.52	25.65	35.55	43.26	33.05	15.88	82.5	37.9
chr17	39972180	39972503	324	4.11331	3.48545	4.54932	-0.303169	0.010503	0.170827	6.01	20.62	11.67	13.31	9.98	5.61	42.02	28.55	25.87	18.69	11.68	13.69
chr6	4956965	4958271	1307	5.85514	5.59277	6.07705	-0.241511	0.0105035	0.170827	47.08	38.67	56.01	39.92	54.17	53.71	64.64	57.96	80.47	63.54	77.39	61.07
chr14	90992667	90993070	404	3.83778	4.27363	3.21028	0.300049	0.0105044	0.170827	29.05	16.33	26.45	25.78	6.41	12.02	9.7	6.92	5.75	7.48	10.95	14.74
chr5	76256084	76256584	501	5.97973	5.64566	6.25081	-0.262558	0.0105071	0.17085	38.06	51.56	49.01	60.72	64.15	36.88	116.35	58.83	66.1	69.14	85.42	61.07
chr15	71911582	71911938	357	4.77291	5.14162	4.27638	0.303179	0.0105097	0.170859	31.05	35.23	63.79	23.29	39.2	19.24	16.16	12.98	17.24	28.97	14.6	26.32
chr19	14018817	14019468	652	6.17446	5.7754	6.48671	-0.287133	0.0105117	0.170859	44.07	46.4	35.01	53.23	57.73	92.19	119.58	71.8	136.51	63.54	80.31	66.33
chr7	148050854	148051105	252	4.3706	3.75028	4.803	-0.301397	0.0105119	0.170859	17.03	17.19	14.78	10.81	5.7	15.23	32.32	16.44	64.66	17.75	22.63	13.69
chrX	49053180	49054240	1061	8.57729	8.8173	8.28923	0.253629	0.0105127	0.170859	457.77	416.78	577.98	435.84	374.91	443.31	329.66	321.82	130.76	358.8	326.34	409.58
chr4	150943695	150944231	537	6.06771	6.43998	5.56466	0.302836	0.0105148	0.170871	87.15	56.72	75.46	95.65	90.52	115.44	35.55	64.88	8.62	37.38	62.79	74.76
chr1	196660999	196661260	262	4.66381	4.24805	4.98618	-0.289044	0.0105201	0.170928	26.04	21.48	18.67	11.64	18.53	17.64	42.02	19.03	34.49	36.44	25.55	32.64
chr1	47663281	47663684	404	3.91062	3.31698	4.32997	-0.300767	0.0105208	0.170928	13.02	8.59	10.11	12.48	9.98	5.61	12.93	13.84	38.8	6.54	30.66	17.9
chr8	133544874	133545521	648	4.27356	4.71496	3.63438	0.301477	0.0105221	0.170929	17.03	15.47	16.34	21.63	27.8	59.32	6.46	18.17	11.5	14.95	16.06	7.37
chr22	28674058	28675086	1029	6.79976	6.39825	7.11351	-0.2913	0.0105257	0.170965	129.22	121.17	63.01	71.53	44.19	76.96	158.37	160.91	173.87	69.14	156.97	111.61
chr5	172178425	172180055	1631	9.9862	10.1037	9.85822	0.168506	0.0105283	0.170988	1039.75	915.21	1169.18	1200.22	1077.69	1200.07	808	1051.11	949.83	897.01	984.87	878.13
chr8	107383031	107383639	609	5.07513	5.46274	4.54351	0.303988	0.010532	0.171027	35.06	59.3	34.23	69.04	28.51	38.48	25.86	6.06	18.68	29.9	39.42	20.01
chr1	31891148	31891754	607	7.83864	8.10653	7.50941	0.268223	0.0105368	0.171057	271.46	219.13	315.83	271.98	323.59	251.72	138.98	102.08	127.89	292.46	230.7	201.11
chr9	77916473	77916969	497	4.77018	3.8761	5.31804	-0.260853	0.0105376	0.171057	17.03	9.45	11.67	6.65	25.66	17.64	29.09	12.98	148.01	14.02	22.63	12.63
chr21	25062164	25062591	428	4.40258	4.7619	3.92299	0.30295	0.0105384	0.171057	24.04	24.92	31.89	16.64	35.64	29.66	16.16	22.49	11.5	9.34	7.3	24.22
chr1	77655369	77656052	684	6.61119	6.95756	6.15447	0.298153	0.0105408	0.171057	105.18	98.83	187.47	149.72	134	70.54	42.02	80.46	31.61	130.81	73.01	69.49
chr2	24754723	24755828	1106	7.07466	7.41895	6.62157	0.298208	0.0105409	0.171057	127.21	167.57	299.49	153.04	150.39	129.07	58.18	76.99	40.23	148.57	129.95	136.88
chr9	96152517	96152916	400	6.44683	6.06241	6.75007	-0.288944	0.0105415	0.171057	85.14	73.9	58.34	29.11	91.95	62.53	74.34	70.94	150.88	93.44	146.75	109.5
chr13	45297687	45298634	948	6.22481	5.81979	6.5407	-0.288085	0.0105441	0.171078	62.1	76.48	42.01	29.94	76.27	52.11	138.98	83.92	125.01	69.14	84.69	56.86
chr12	68121125	68121505	381	6.23201	6.55392	5.817	0.287101	0.0105472	0.171089	108.18	93.67	83.24	79.02	96.22	103.41	22.62	96.89	28.74	74.75	48.92	66.33
chr1	66247295	66248150	856	7.69319	8.01856	7.2724	0.294536	0.0105473	0.171089	199.34	314.52	189.81	271.15	232.36	348.72	151.9	185.13	43.11	250.41	130.68	166.36
chr5	110053877	110054078	202	3.2216	2.53091	3.68673	-0.289051	0.0105554	0.1712	7.01	5.16	3.89	2.5	5.7	10.42	6.46	9.52	27.3	5.61	16.79	11.58
chr5	89729507	89730348	842	6.00273	5.572	6.33399	-0.296459	0.0105572	0.171208	71.12	61.01	38.89	32.44	43.48	38.48	87.26	75.26	119.27	42.98	116.08	43.17
chr15	85642054	85642330	277	4.46358	4.83221	3.96716	0.303228	0.0105607	0.171211	24.04	30.08	47.45	35.77	19.96	13.63	19.39	19.9	7.18	13.08	15.33	18.95
chr1	37446815	37447554	740	4.964	5.39469	4.34721	0.302187	0.0105608	0.171211	23.04	35.23	50.56	95.65	27.08	20.84	6.46	26.82	18.68	22.43	18.25	29.48
chr1	205665305	205666225	921	7.00052	6.58193	7.32457	-0.292601	0.0105623	0.171211	75.13	75.62	103.46	90.66	104.06	125.86	203.62	106.41	323.31	109.32	111.7	107.4
chr11	45209856	45210787	932	5.20006	4.74704	5.54431	-0.297001	0.0105632	0.171211	20.03	20.62	29.56	18.3	41.34	31.26	51.71	29.41	80.47	36.44	50.38	31.59
chr11	26134625	26135305	681	5.01717	4.44025	5.42817	-0.302769	0.0105646	0.171211	24.04	26.64	18.67	11.64	22.81	26.45	35.55	32.87	112.08	23.36	29.2	25.27
chr20	62721587	62722169	583	5.03893	5.37365	4.60232	0.290985	0.0105653	0.171211	30.05	41.25	50.56	35.77	47.04	44.09	6.46	29.41	30.18	28.97	13.87	36.85
chr12	56628753	56629304	552	8.34925	8.52178	8.15324	0.205355	0.0105663	0.171211	335.56	354.91	335.27	357.65	345.69	476.18	210.08	243.96	341.99	297.13	302.25	312.71
chr18	69864640	69865414	775	7.06675	7.35194	6.71096	0.278377	0.0105691	0.171219	162.27	133.2	195.25	163.85	153.24	172.35	100.19	102.08	51.73	162.58	63.52	148.46
chr16	10987379	10989089	1711	8.66351	8.91131	8.36415	0.255761	0.0105693	0.171219	476.8	293.9	616.09	672.05	389.88	440.1	190.69	383.24	270.15	362.54	410.3	360.1
chr2	147997980	147999471	1492	5.65587	5.15686	6.02594	-0.303094	0.0105711	0.171228	32.05	56.72	34.23	19.96	47.04	24.05	58.18	55.37	97.71	30.83	110.97	37.9
chr1	87024928	87025508	581	6.58626	6.77527	6.36871	0.217212	0.0105778	0.171309	111.19	116.01	118.24	115.61	111.19	84.97	80.8	95.16	77.6	73.82	90.53	77.92
chr7	69541716	69542141	426	4.69798	4.00199	5.16549	-0.295475	0.010579	0.171309	15.03	24.06	19.45	4.99	27.8	4.81	67.87	19.03	50.29	21.49	21.9	34.75
chr2	100151360	100151639	280	3.27362	3.93001	2.03527	0.218772	0.01058	0.171309	9.02	1.72	44.34	8.32	19.24	8.82	0	1.73	5.75	1.87	13.14	2.11
chr21	35342210	35343785	1576	8.54487	8.85982	8.1414	0.290844	0.0105858	0.171382	391.66	541.39	507.19	525.67	514.61	307.03	223.01	373.73	109.21	380.29	156.24	451.7
chr2	45141882	45142503	622	5.59096	5.98027	5.05613	0.303033	0.010587	0.171382	62.1	44.69	56.79	103.14	65.57	46.5	12.93	28.55	12.93	43.92	32.85	68.44
chr12	44015375	44015820	446	4.92625	4.48801	5.26192	-0.289148	0.0105931	0.171445	23.04	27.5	20.23	12.48	24.95	26.45	64.64	43.26	37.36	25.23	29.2	30.53
chr7	43678417	43680324	1908	6.8513	6.5567	7.09583	-0.257133	0.0105935	0.171445	98.17	104.84	73.9	98.98	79.12	109.83	122.82	151.39	198.3	79.42	154.05	114.77
chr1	151686482	151687356	875	4.93374	4.29234	5.37619	-0.295448	0.0105947	0.171445	33.06	18.91	12.45	9.15	19.96	24.05	29.09	18.17	70.41	19.62	89.8	22.11
chr7	20112762	20114034	1273	7.39719	7.07597	7.65974	-0.264259	0.0105975	0.171469	125.21	150.39	167.25	121.44	122.59	122.65	235.94	162.64	350.62	174.73	140.9	148.46
chr18	13371671	13372327	657	6.19118	5.76311	6.52087	-0.291744	0.0106025	0.171529	64.11	71.33	43.56	38.26	67.71	40.88	155.14	76.13	96.28	55.13	50.38	117.93
chr4	11427679	11429581	1903	9.52073	9.23003	9.76257	-0.254764	0.0106051	0.17155	497.84	626.47	663.55	416.71	826.09	572.38	711.04	593.46	1505.93	679.3	903.84	818.11
chr15	43974785	43975218	434	6.20598	5.70651	6.5763	-0.301536	0.0106083	0.171581	41.07	54.14	53.67	36.6	67.71	60.12	168.06	64.02	149.44	39.24	104.4	47.38
chr8	141327174	141327969	796	6.54996	6.98565	5.92278	0.296651	0.0106137	0.171632	17.03	183.9	122.91	147.22	141.84	147.5	100.19	46.72	30.18	23.36	63.52	100.03
chr1	151311413	151312370	958	6.54844	6.86967	6.13458	0.289428	0.010614	0.171632	101.17	133.2	74.68	171.34	70.56	150.71	45.25	92.57	38.8	85.96	90.53	68.44
chr3	179115294	179115578	285	3.48973	2.83442	3.9387	-0.28947	0.0106164	0.171651	11.02	6.87	6.22	6.65	0	12.02	6.46	12.98	22.99	18.69	18.25	12.63
chr20	33880673	33880878	206	5.12327	4.52788	5.5435	-0.30167	0.0106187	0.171653	30.05	20.62	10.11	13.31	30.65	33.67	64.64	21.63	79.03	24.29	64.98	25.27
chr15	48627773	48627958	186	3.75998	4.1474	3.22872	0.302265	0.0106191	0.171653	14.02	18.91	17.89	19.96	17.11	18.44	6.46	10.38	4.31	15.88	6.57	12.63
chr19	37960238	37960457	220	5.20312	4.67994	5.58624	-0.30309	0.0106239	0.17171	28.05	28.36	14.78	15.8	23.52	43.29	42.02	38.06	94.84	19.62	54.76	38.96
chr8	66121493	66121832	340	5.58676	5.0461	5.97912	-0.302662	0.0106291	0.171774	47.08	30.94	36.56	17.47	41.34	24.85	135.74	34.6	79.03	36.44	54.76	37.9
chr9	74281775	74282002	228	3.771	3.10342	4.22563	-0.30091	0.0106307	0.171778	5.01	4.3	8.56	8.32	8.55	16.83	35.55	13.84	21.55	16.82	16.06	8.42
chr6	89951684	89952140	457	4.00009	3.2122	4.50681	-0.285817	0.0106372	0.171863	3.01	12.03	8.56	8.32	9.27	14.43	42.02	18.17	47.42	11.21	10.22	7.37
chr8	101952082	101953309	1228	7.04943	7.33183	6.69794	0.272616	0.0106385	0.171863	163.27	94.53	179.69	182.15	110.48	236.49	54.94	115.92	113.52	129.88	113.89	94.76
chr11	76784390	76784839	450	5.16924	4.76105	5.48704	-0.290251	0.0106458	0.171931	33.06	35.23	19.45	15.8	39.91	19.24	51.71	29.41	50.29	48.59	53.3	35.8
chr14	32101727	32102932	1206	7.75366	7.37467	8.05352	-0.284771	0.0106459	0.171931	133.22	158.12	234.92	93.99	190.31	185.18	265.02	149.66	416.72	159.78	334.38	268.49
chr2	62144863	62146191	1329	8.06526	7.65614	8.38362	-0.292114	0.0106465	0.171931	185.31	126.32	190.58	220.41	191.02	296.61	277.95	199.84	629.39	214.91	470.17	211.63
chr17	29615131	29616193	1063	9.66278	9.765	9.55276	0.157037	0.0106503	0.171971	821.38	794.04	865.8	1035.53	846.76	856.96	746.59	735.34	709.85	775.54	781.91	757.04
chr12	102775864	102776490	627	5.68276	5.93909	5.37085	0.252558	0.0106531	0.171996	51.09	55	66.12	67.37	62.01	66.54	19.39	36.33	60.35	47.65	44.53	40.01
chr3	196093321	196093580	260	5.75876	5.43421	6.02353	-0.260954	0.0106573	0.172026	56.09	34.37	48.23	47.41	42.05	31.26	87.26	55.37	71.85	42.98	68.63	64.23
chr16	69436351	69436735	385	5.43792	5.10347	5.70925	-0.26331	0.0106575	0.172026	33.06	42.11	31.89	29.11	29.22	40.88	77.57	51.91	35.92	39.24	57.68	51.59
chr2	120272062	120272324	263	3.99668	3.41821	4.40846	-0.302771	0.0106615	0.17205	7.01	11.17	10.11	10.81	11.4	13.63	38.78	20.76	15.81	7.48	27.74	16.85
chr17	17835977	17837176	1200	10.6563	10.7908	10.5079	0.182554	0.0106637	0.17205	1660.79	1525.35	2266.01	1860.63	1593.73	1722.74	1415.62	1558.06	1356.48	1494.08	1228.72	1683.6
chr13	110094585	110095206	622	4.26406	3.35157	4.81864	-0.255471	0.0106648	0.17205	4.01	15.47	14	9.15	11.4	7.21	12.93	40.66	87.65	14.95	3.65	9.48
chr4	74166140	74167563	1424	6.10039	5.84019	6.32076	-0.235725	0.0106656	0.17205	50.08	67.89	48.23	51.57	63.44	62.53	84.03	66.61	100.59	85.96	70.82	71.6
chr3	12622145	12622755	611	6.15982	5.65809	6.53136	-0.302369	0.010666	0.17205	80.13	44.69	35.01	41.59	72.7	28.86	87.26	57.96	129.33	43.92	172.3	64.23
chr8	29322788	29323138	351	4.64265	5.06387	4.04526	0.302435	0.0106676	0.17205	29.05	51.56	25.67	31.61	29.94	32.87	9.7	12.11	1.44	28.97	22.63	24.22
chr4	180540019	180540542	524	4.00994	4.51014	3.23789	0.275365	0.0106688	0.17205	3.01	11.17	45.9	30.77	11.4	34.47	12.93	14.71	4.31	7.48	8.76	8.42
chr8	128216321	128217248	928	5.73768	6.11389	5.22738	0.302211	0.0106693	0.17205	95.16	73.9	35.78	113.95	47.04	49.7	32.32	38.06	21.55	23.36	35.77	73.7
chr1	150613214	150614120	907	8.67587	8.89456	8.41801	0.236654	0.0106742	0.17211	443.75	430.53	542.97	607.18	381.33	449.72	242.4	385.84	231.35	367.21	326.34	499.08
chr8	134552595	134552774	180	4.55468	4.11071	4.89369	-0.296113	0.01068	0.17212	14.02	20.62	22.56	20.79	12.83	12.83	32.32	27.68	43.11	21.49	37.96	15.79
chr2	178819570	178820420	851	6.4535	6.03788	6.77578	-0.29175	0.01068	0.17212	85.14	40.39	59.12	43.25	54.88	111.43	142.21	89.11	110.65	56.06	110.97	148.46
chr17	77365801	77366151	351	4.60763	4.00589	5.03099	-0.299934	0.0106802	0.17212	14.02	14.61	14.78	9.15	27.8	16.03	25.86	32.01	67.54	26.16	37.23	7.37
chr12	27578777	27579084	308	4.56804	3.67433	5.11576	-0.268144	0.0106811	0.17212	13.02	12.89	11.67	4.99	16.39	17.64	100.19	6.92	56.04	12.15	11.68	21.06
chr10	10598392	10598881	490	4.10367	3.34255	4.59933	-0.29174	0.0106813	0.17212	5.01	15.47	7.78	9.98	11.4	11.22	58.18	12.11	35.92	12.15	19.71	7.37
chr7	33156029	33156278	250	3.04988	1.96986	3.66056	-0.224225	0.0106875	0.172154	2	10.31	3.11	1.66	0	6.41	6.46	5.19	27.3	7.48	26.28	3.16
chr17	33260465	33260948	484	4.53792	5.0297	3.78603	0.278277	0.0106882	0.172154	30.05	28.36	57.56	59.89	12.12	8.02	19.39	16.44	5.75	25.23	4.38	11.58
chr4	26345343	26345880	538	5.44716	5.06131	5.75129	-0.279933	0.0106884	0.172154	35.06	25.78	37.34	26.62	30.65	44.89	74.34	49.31	74.72	42.05	53.3	29.48
chr2	2898790	2899105	316	5.04043	4.64958	5.34765	-0.278063	0.0106885	0.172154	16.03	28.36	29.56	23.29	28.51	24.85	61.41	42.39	40.23	35.51	41.61	23.16
chr22	47058966	47060171	1206	7.33997	7.02819	7.5962	-0.256852	0.0106925	0.172198	99.17	139.21	112.02	130.58	148.25	153.92	323.2	128.9	158.06	173.8	221.21	155.83
chr11	110777749	110778701	953	5.87041	4.88067	6.45194	-0.241717	0.0106975	0.172254	24.04	44.69	28	10.81	23.52	45.69	45.25	28.55	300.32	46.72	68.63	35.8
chr2	89837981	89838181	201	3.33974	2.4879	3.87173	-0.271061	0.0107003	0.172254	8.01	7.73	8.56	0	2.14	7.21	29.09	17.3	2.87	12.15	11.68	14.74
chr7	33488112	33488583	472	4.22586	3.70452	4.608	-0.30239	0.0107022	0.172254	10.02	14.61	10.89	8.32	19.96	14.43	12.93	18.17	53.17	18.69	23.36	20.01
chr2	161208617	161209041	425	4.4974	4.07892	4.82138	-0.283667	0.0107024	0.172254	14.02	16.33	17.11	20.79	17.11	16.03	42.02	25.95	30.18	17.75	28.47	25.27
chr12	87801861	87802376	516	4.25819	4.66389	3.69172	0.302396	0.0107032	0.172254	17.03	23.2	24.11	19.96	22.1	45.69	6.46	10.38	7.18	21.49	10.95	21.06
chr2	102434054	102434290	237	5.58967	4.91288	6.04851	-0.291053	0.010704	0.172254	48.08	31.8	27.23	14.14	24.23	35.27	38.78	21.63	178.18	28.97	92.72	36.85
chr10	108443654	108444130	477	4.55782	4.96667	3.98515	0.302342	0.010705	0.172254	21.04	26.64	28.78	41.59	20.67	48.9	9.7	31.14	7.18	12.15	11.68	23.16
chr6	88427845	88428657	813	4.78619	4.20292	5.20038	-0.301154	0.0107082	0.172275	21.04	22.34	24.89	2.5	22.1	17.64	45.25	29.41	48.86	32.7	49.65	14.74
chr12	50477028	50477917	890	7.32712	7.63178	6.94041	0.28355	0.0107089	0.172275	143.24	143.51	272.26	202.95	180.33	247.71	71.1	141.88	56.04	141.09	156.24	170.57
chr4	109590646	109591694	1049	5.72772	5.06414	6.18051	-0.293009	0.0107103	0.172278	31.05	36.95	14	14.14	48.47	56.12	51.71	29.41	155.19	28.03	116.08	54.75
chr6	136763305	136765032	1728	10.2883	10.0571	10.4876	-0.22645	0.0107144	0.172294	1200.02	1216.84	935.03	921.58	1062.01	1056.57	1244.32	1086.58	2182.73	1050.25	1816.43	1234.01
chr8	141157966	141158870	905	6.96032	6.66854	7.20289	-0.25107	0.0107151	0.172294	118.2	77.34	87.12	94.82	144.69	88.18	184.22	120.25	155.19	179.4	143.83	101.08
chr9	71306030	71306461	432	4.53262	4.02923	4.90507	-0.301669	0.0107152	0.172294	13.02	17.19	14	18.3	17.82	17.64	25.86	34.6	57.48	22.43	29.93	9.48
chr14	86004075	86004331	257	4.20494	4.59884	3.66136	0.30103	0.0107181	0.172295	17.03	20.62	27.23	29.11	24.95	26.45	6.46	13.84	2.87	22.43	12.41	17.9
chr4	37793645	37793874	230	4.17682	3.72364	4.52116	-0.293698	0.0107187	0.172295	10.02	15.47	15.56	9.98	17.82	10.42	32.32	17.3	17.24	24.29	25.55	21.06
chr4	101334885	101335543	659	7.06084	7.31383	6.75384	0.259767	0.0107191	0.172295	145.24	159.84	105.02	137.24	198.86	208.43	106.66	81.32	87.65	139.22	145.29	87.39
chr17	2137178	2139191	2014	9.43901	9.25677	9.60078	-0.201398	0.0107244	0.172351	776.31	592.95	631.65	538.14	589.45	541.91	762.75	698.14	885.16	676.49	1011.89	624.38
chr10	30455151	30456694	1544	7.91162	7.64012	8.14003	-0.243569	0.0107251	0.172351	241.41	174.45	159.47	191.3	207.41	222.86	352.29	268.18	344.87	183.14	348.25	195.84
chr19	29788197	29788778	582	4.24549	3.40905	4.77154	-0.266489	0.0107401	0.172571	16.03	6.02	11.67	9.98	6.41	13.63	12.93	30.28	90.53	12.15	11.68	6.32
chr17	34378494	34379204	711	8.20155	8.39063	7.98389	0.21465	0.0107422	0.172584	381.64	349.76	311.16	392.59	285.1	293.4	190.69	276.83	214.11	222.38	283.27	331.67
chr2	57806435	57807150	716	4.90017	5.33763	4.26929	0.300159	0.0107493	0.17267	41.07	31.8	55.23	78.18	17.11	19.24	6.46	27.68	11.5	27.1	21.9	21.06
chr12	108690910	108692602	1693	10.3072	10.4641	10.1311	0.196225	0.010751	0.17267	1270.14	1208.25	1562.8	1450.57	1297.94	1685.86	791.84	1031.21	1156.75	1271.7	1081.97	1395.1
chr15	43768510	43769928	1419	6.81676	6.56001	7.03464	-0.233785	0.010753	0.17267	87.15	131.48	72.34	93.16	83.39	98.6	161.6	99.49	130.76	136.42	120.46	137.93
chr8	116732610	116733499	890	7.76688	7.53581	7.966	-0.224052	0.0107545	0.17267	185.31	210.54	176.58	149.72	224.52	166.74	281.18	217.14	290.26	186.88	311.01	213.74
chr8	29253425	29253609	185	5.15773	5.49665	4.71393	0.287316	0.0107546	0.17267	42.07	40.39	56.01	55.73	47.04	29.66	9.7	26.82	15.81	39.24	34.31	31.59
chr13	103030883	103031997	1115	8.47943	8.07389	8.79562	-0.290259	0.0107575	0.17267	258.43	256.09	304.16	87.33	349.97	360.74	468.64	418.71	763.02	290.59	395.7	329.56
chr2	187168687	187169638	952	6.57527	6.15757	6.89879	-0.290115	0.0107576	0.17267	76.13	62.73	71.57	64.04	64.86	88.98	168.06	122.85	209.8	67.28	60.6	87.39
chr8	98019694	98020262	569	4.90945	4.52012	5.21573	-0.288838	0.0107578	0.17267	13.02	24.06	20.23	19.96	36.35	24.05	22.62	30.28	56.04	38.31	43.07	32.64
chr2	64091865	64093131	1267	8.17921	7.96445	8.36611	-0.216526	0.0107628	0.172727	291.49	226.01	293.27	277.8	183.18	226.87	365.22	350.37	379.36	241.07	337.3	306.4
chr11	102783455	102784385	931	5.36432	3.76211	6.10471	-0.164164	0.010764	0.172727	9.02	23.2	5.45	12.48	12.83	18.44	6.46	73.53	301.76	11.21	7.3	12.63
chr3	32423376	32424540	1165	8.6089	8.03588	9.01793	-0.300574	0.0107686	0.172751	367.62	179.6	182.81	211.26	320.74	312.64	562.37	229.25	731.41	243.87	983.41	360.1
chr5	54440303	54441357	1055	6.49854	6.08314	6.82069	-0.29179	0.0107688	0.172751	44.07	79.06	73.12	44.91	92.66	72.95	93.73	116.79	222.73	76.62	97.83	70.54
chr22	22342723	22343884	1162	7.70162	7.27107	8.03278	-0.295208	0.0107701	0.172751	130.22	226.01	105.79	159.7	176.76	128.26	219.78	154.85	336.25	169.12	534.42	156.88
chr18	59011723	59012257	535	5.59974	5.88314	5.24671	0.278374	0.0107706	0.172751	94.16	61.87	52.12	60.72	42.77	42.49	42.02	40.66	37.36	24.29	35.04	48.43
chr12	56724382	56725874	1493	10.67	10.7784	10.5528	0.161971	0.0107791	0.172843	1808.04	1632.77	1818.72	1757.49	1669.28	1851.8	1441.47	1315.83	1342.11	1476.33	1673.34	1763.62
chrX	150365193	150366095	903	6.3758	6.62649	6.0722	0.25166	0.0107797	0.172843	85.14	97.97	74.68	138.07	98.36	98.6	51.71	72.67	44.55	84.09	75.93	74.76
chr12	14619602	14620611	1010	7.10916	7.39941	6.74541	0.275238	0.0107802	0.172843	157.26	135.78	122.91	222.08	149.68	225.26	54.94	115.06	66.1	141.09	113.89	152.67
chr17	39636699	39637824	1126	10.0005	10.1318	9.85601	0.179384	0.0107838	0.172878	1110.87	992.55	1411.88	1120.37	1049.18	1046.95	830.62	821.85	931.14	987.64	887.77	1101.34
chr10	74833954	74834221	268	4.40297	3.91941	4.7645	-0.295574	0.0107849	0.172878	10.02	13.75	10.89	12.48	22.81	20.84	38.78	19.9	31.61	19.62	22.63	30.53
chr1	90510167	90510470	304	4.31142	3.64063	4.76753	-0.294299	0.0107901	0.172896	3.01	9.45	17.11	19.96	9.27	16.03	42.02	35.47	18.68	38.31	22.63	6.32
chr8	51422505	51422965	461	4.23815	3.73766	4.60902	-0.301574	0.0107908	0.172896	16.03	17.19	10.89	8.32	16.39	11.22	19.39	32.01	7.18	30.83	40.15	16.85
chr1	224213566	224214388	823	5.60895	5.17282	5.94338	-0.288986	0.0107912	0.172896	23.04	49.84	31.89	23.29	43.48	44.89	106.66	40.66	63.23	61.67	40.15	56.86
chr6	72739303	72740930	1628	9.18796	8.98043	9.36936	-0.214382	0.0107927	0.172896	542.91	505.3	556.97	400.07	513.9	511.45	549.44	690.36	984.31	488.68	632.25	623.32
chr2	180947168	180947652	485	4.25279	4.63084	3.73909	0.300429	0.0107951	0.172896	34.06	19.77	16.34	34.93	17.11	26.45	12.93	12.98	7.18	21.49	16.06	9.48
chr22	38201480	38203586	2107	10.4851	10.5964	10.3645	0.16398	0.0107959	0.172896	1473.48	1351.76	1677.92	1737.53	1360.66	1688.27	1192.61	1434.35	1286.07	1326.82	1264.49	1405.63
chr7	130950837	130952133	1297	7.64062	7.91825	7.29652	0.271749	0.010796	0.172896	198.33	290.46	228.7	247.03	300.07	186.78	116.35	161.78	87.65	275.64	127.03	174.78
chr3	136802382	136803062	681	5.50893	5.86365	5.03753	0.293988	0.0107963	0.172896	57.1	42.11	68.45	44.08	47.04	90.59	9.7	32.01	25.87	30.83	55.49	43.17
chr14	24195051	24196674	1624	10.9418	11.0782	10.7911	0.183314	0.0107988	0.172901	1997.36	1981.66	2766.2	2293.14	1920.89	2012.94	1603.07	1600.45	1675.49	1914.55	1680.64	2157.41
chr8	27378369	27379052	684	8.74242	8.55633	8.90722	-0.200716	0.0107992	0.172901	404.68	323.98	342.27	379.28	394.87	413.65	584.99	445.53	477.07	357.87	587.71	427.48
chr5	17118666	17118970	305	4.3431	3.8162	4.72821	-0.301427	0.0108061	0.172945	16.03	10.31	24.11	8.32	12.12	13.63	22.62	33.74	47.42	22.43	13.87	18.95
chr14	95503109	95505043	1935	9.94796	10.1452	9.71947	0.22293	0.0108061	0.172945	1140.92	1118.87	1290.53	1348.27	894.51	1001.26	597.92	957.67	546.04	982.04	875.36	1099.24
chr16	85680207	85680968	762	6.68777	6.93805	6.38476	0.253556	0.010807	0.172945	126.21	85.94	89.46	185.48	127.58	121.05	64.64	95.16	70.41	92.5	91.26	87.39
chr5	133996727	133997229	503	5.48562	5.17196	5.74311	-0.266503	0.0108083	0.172945	31.05	42.11	24.11	42.42	34.93	41.69	42.02	61.42	73.28	42.98	60.6	41.06
chr2	11326335	11328030	1696	6.00481	5.54723	6.35168	-0.297778	0.0108084	0.172945	35.06	48.98	26.45	37.43	67.71	64.93	74.34	70.94	135.07	35.51	110.97	63.17
chr12	6199080	6199300	221	5.2001	5.53309	4.76645	0.289044	0.0108148	0.173026	51.09	43.83	49.01	49.91	33.5	50.5	16.16	24.22	12.93	39.24	23.36	47.38
chr8	80256952	80258047	1096	5.57181	5.09988	5.92683	-0.297183	0.0108173	0.173036	21.04	35.23	39.67	24.12	52.03	33.67	74.34	51.91	114.96	48.59	39.42	35.8
chr1	1800947	1801537	591	5.88509	5.35806	6.27027	-0.301297	0.010818	0.173036	34.06	56.72	19.45	29.94	57.02	48.9	96.96	36.33	126.45	34.57	108.78	60.02
chr3	42127325	42127566	242	5.09879	4.47688	5.53195	-0.298209	0.0108225	0.173088	17.03	18.91	15.56	14.14	46.33	21.64	51.71	26.82	110.65	33.64	28.47	26.32
chr16	75038202	75038990	789	5.39727	4.74748	5.84366	-0.294857	0.0108263	0.173128	16.03	32.66	19.45	18.3	43.48	31.26	74.34	28.55	104.9	24.29	95.64	16.85
chr9	20512569	20513868	1300	6.08316	5.68594	6.39429	-0.287772	0.0108299	0.173139	47.08	48.12	44.34	49.07	64.15	56.12	71.1	54.5	160.94	77.55	96.37	44.22
chr4	56790908	56792055	1148	7.00068	7.25226	6.69578	0.258988	0.0108307	0.173139	147.25	140.93	203.81	196.29	138.28	88.18	100.19	83.05	87.65	141.09	94.18	115.82
chr12	82852549	82853158	610	4.90932	5.28745	4.39546	0.301112	0.0108329	0.173139	33.06	22.34	65.34	34.93	24.95	53.71	25.86	20.76	7.18	33.64	24.09	14.74
chr12	1094487	1095329	843	6.60248	6.12036	6.96321	-0.299766	0.0108333	0.173139	52.09	36.95	144.69	56.56	60.58	66.54	126.05	88.24	171	91.57	204.42	67.39
chr1	113793696	113794923	1228	7.51679	7.84968	7.0833	0.293833	0.0108364	0.173139	241.41	110.86	284.71	301.93	101.21	343.91	103.42	128.9	86.22	160.71	189.09	145.3
chr12	131196551	131196842	292	3.05281	3.56362	2.25482	0.269492	0.0108374	0.173139	9.02	6.87	7	20.79	6.41	20.84	6.46	2.6	1.44	10.28	3.65	4.21
chr12	96419422	96420420	999	8.18844	8.45142	7.86659	0.26473	0.0108387	0.173139	215.36	320.54	375.72	623.81	227.37	337.49	177.76	230.98	229.91	270.97	238.01	252.7
chr4	40749617	40750670	1054	7.8393	8.04456	7.5999	0.230392	0.01084	0.173139	322.54	297.34	213.14	257.01	273.7	220.45	197.15	151.39	181.06	250.41	146.02	237.96
chr4	159205536	159206033	498	6.19794	5.85321	6.47598	-0.271031	0.0108411	0.173139	48.08	79.92	65.34	47.41	49.18	56.92	90.5	75.26	150.88	63.54	68.63	85.29
chr5	156374653	156374916	264	4.36677	3.63007	4.85209	-0.288381	0.0108413	0.173139	11.02	12.03	9.33	10.81	14.26	16.83	64.64	48.45	7.18	9.34	13.14	30.53
chr1	183040616	183040863	248	3.83252	3.31821	4.21089	-0.301019	0.010842	0.173139	10.02	6.87	9.33	13.31	10.69	9.62	6.46	12.98	37.36	14.02	25.55	14.74
chr4	145045220	145045729	510	5.77683	5.43447	6.05332	-0.273896	0.0108425	0.173139	62.1	39.53	42.78	50.74	24.23	40.08	71.1	55.37	79.03	55.13	88.34	49.49
chr5	143066003	143067509	1507	8.70424	8.4266	8.93698	-0.246921	0.0108461	0.173168	289.49	324.83	394.39	280.3	351.39	424.07	513.89	352.1	810.44	382.16	522	360.1
chr9	89999189	90000366	1178	9.12916	9.2556	8.99055	0.177513	0.0108485	0.173168	592	541.39	569.42	566.42	622.24	775.99	520.35	521.66	541.73	457.85	498.64	511.71
chr12	63716647	63717383	737	5.27109	4.72711	5.6652	-0.301068	0.0108496	0.173168	42.07	35.23	24.11	5.82	29.22	22.45	84.03	43.26	43.11	25.23	46.72	62.12
chr11	44613215	44613790	576	7.79148	8.10384	7.39223	0.290863	0.0108497	0.173168	246.41	199.37	322.05	446.65	218.1	218.05	274.72	199.84	163.81	85.96	82.5	201.11
chr20	63519673	63521484	1812	10.8795	11.0115	10.7343	0.180159	0.0108507	0.173168	2032.42	1783.15	2390.48	2180.02	1669.28	2331.19	1541.66	1571.9	1744.46	1800.56	1561.63	2000.53
chr18	58565090	58565364	275	5.96939	5.63795	6.23873	-0.262875	0.0108558	0.173225	48.08	48.12	39.67	53.23	65.57	44.09	100.19	79.59	91.96	53.26	81.77	46.33
chr21	25494861	25495432	572	6.51474	6.17498	6.78954	-0.272108	0.0108569	0.173225	85.14	67.03	67.68	60.72	46.33	106.62	109.89	125.44	158.06	71.01	118.27	81.07
chr9	76371295	76371653	359	3.90604	3.09962	4.42024	-0.283464	0.0108602	0.173257	8.01	10.31	7	4.99	17.11	4.01	48.48	7.79	28.74	7.48	13.87	22.11
chr13	79812014	79813538	1525	7.61697	7.14775	7.97046	-0.298593	0.0108638	0.173295	110.19	164.14	197.59	119.77	114.04	145.1	184.22	155.72	609.27	119.6	204.42	231.64
chr5	178895749	178896538	790	5.23337	4.7032	5.62021	-0.300883	0.0108688	0.173347	12.02	48.12	31.12	19.96	24.23	20.84	42.02	34.6	103.46	30.83	35.77	48.43
chr14	61344516	61345117	602	5.21662	4.60949	5.64262	-0.29946	0.0108714	0.173347	14.02	24.92	14.78	22.46	34.21	36.07	84.03	25.09	93.4	23.36	49.65	24.22
chr14	68305585	68307251	1667	9.17395	8.58595	9.59051	-0.298722	0.0108718	0.173347	401.68	283.59	402.17	173.84	458.3	586	746.59	468.89	1597.89	389.64	944.72	478.02
chr8	66608193	66608374	182	5.3	4.71701	5.71405	-0.298985	0.010873	0.173347	59.1	19.77	12.45	18.3	18.53	29.66	58.18	33.74	84.78	18.69	70.09	49.49
chr14	60815202	60815891	690	6.68138	6.31957	6.97041	-0.277071	0.0108735	0.173347	83.14	71.33	109.68	44.91	101.21	68.94	148.67	77.86	163.81	92.5	164.27	105.29
chr8	41713689	41714236	548	6.18304	5.7696	6.504	-0.28987	0.0108756	0.17335	33.06	40.39	71.57	60.72	34.21	87.38	103.42	128.04	107.77	80.36	55.49	69.49
chr4	153427445	153427686	242	4.17613	3.51966	4.62563	-0.295513	0.0108775	0.17335	9.02	9.45	9.33	5.82	19.96	15.23	25.86	10.38	56.04	14.02	19.71	22.11
chr3	143810691	143811383	693	5.1669	4.54461	5.60024	-0.295941	0.0108776	0.17335	31.05	17.19	22.56	22.46	36.35	10.42	29.09	35.47	129.33	45.78	31.39	20.01
chrX	39439849	39441333	1485	8.06688	8.24815	7.85953	0.209488	0.0108846	0.173441	276.47	333.43	277.71	305.25	310.76	320.66	203.62	285.49	158.06	253.22	273.05	220.06
chr21	35026322	35027996	1675	9.36904	9.53153	9.1859	0.202404	0.0108894	0.173497	846.42	776.85	511.08	761.05	756.24	788.82	672.26	604.71	543.17	446.64	538.07	689.66
chr6	135257721	135257914	194	3.44416	2.87258	3.85245	-0.299792	0.0108925	0.173527	9.02	7.73	10.89	2.5	4.99	8.82	16.16	10.38	17.24	15.88	17.52	9.48
chr1	166974891	166976123	1233	8.05918	7.78173	8.29179	-0.246588	0.0108953	0.173549	195.33	246.63	219.37	211.26	272.99	174.76	316.74	233.58	485.69	223.32	367.23	253.75
chr14	70902246	70902445	200	4.49808	4.82225	4.07929	0.288301	0.0108993	0.173592	29.05	34.37	24.11	31.61	24.95	25.65	16.16	14.71	10.06	28.97	16.79	14.74
chr14	95395984	95396680	697	5.2774	4.83128	5.61766	-0.292195	0.0109024	0.173622	23.04	29.22	20.23	19.13	46.33	32.87	64.64	29.41	74.72	41.11	48.92	35.8
chr5	112348979	112349673	695	5.92566	6.31134	5.39768	0.300568	0.0109042	0.173623	66.11	109.14	78.57	142.23	49.18	31.26	48.48	51.04	18.68	54.19	22.63	57.91
chr4	77385145	77386029	885	6.33942	6.57979	6.05084	0.254352	0.0109051	0.173623	116.2	99.68	70.79	90.66	107.63	88.98	71.1	61.42	68.97	98.11	51.84	46.33
chr22	50562527	50563719	1193	10.2302	10.3256	10.1281	0.149911	0.0109084	0.173656	1336.25	1185.9	1391.66	1339.95	1196.72	1248.97	1073.02	1082.25	1048.98	1199.75	1065.91	1244.54
chr10	74963165	74964242	1078	7.27015	7.55976	6.90743	0.274039	0.0109098	0.173657	163.27	159.84	199.14	281.96	167.5	160.33	61.41	149.66	73.28	165.39	162.08	108.45
chr15	85318017	85319084	1068	9.43197	9.65668	9.16568	0.241173	0.0109113	0.173661	703.18	621.31	962.26	966.49	791.16	798.44	413.7	596.92	408.09	888.6	427.83	710.71
chr20	5653231	5654297	1067	8.76937	8.53132	8.97365	-0.227267	0.0109233	0.173813	379.64	326.55	529.75	331.87	357.09	295.01	614.08	431.69	600.65	455.98	566.54	347.46
chr6	160781273	160781687	415	4.67673	3.92168	5.16983	-0.287463	0.0109235	0.173813	6.01	21.48	15.56	15.8	25.66	6.41	100.19	35.47	15.81	17.75	20.44	26.32
chr1	81547704	81548362	659	6.03639	5.68719	6.31732	-0.271989	0.0109337	0.173955	39.07	42.11	46.67	37.43	74.13	69.74	100.19	67.48	54.6	99.98	91.99	64.23
chr9	6355709	6356363	655	6.17919	5.6927	6.54235	-0.299383	0.0109359	0.17397	67.11	42.11	49.01	25.78	54.17	72.15	64.64	55.37	193.99	63.54	124.84	56.86
chr11	95682281	95683228	948	5.94572	6.28356	5.50376	0.289496	0.0109377	0.173977	65.11	58.44	85.57	109.79	56.31	92.19	19.39	44.12	27.3	49.52	80.31	51.59
chr2	8684884	8686216	1333	9.48575	9.66207	9.28484	0.208998	0.0109392	0.17398	634.07	719.28	1031.49	894.13	755.53	826.5	471.87	557.13	836.31	602.68	705.98	568.57
chr15	65454615	65455908	1294	6.1618	6.4185	5.8493	0.253391	0.0109411	0.173986	81.14	86.79	112.02	88.17	76.98	68.14	38.78	60.56	44.55	85.96	51.84	64.23
chr1	167706405	167706795	391	5.83021	5.42661	6.14522	-0.289756	0.0109427	0.173986	46.08	45.55	35.01	25.78	39.91	65.74	48.48	51.91	130.76	57	81.77	54.75
chr8	8549666	8550372	707	6.78079	7.01407	6.50237	0.2457	0.0109434	0.173986	137.23	128.04	143.91	161.36	111.19	93.79	90.5	65.75	70.41	110.26	117.54	89.5
chr3	123609992	123610239	248	4.13718	3.19699	4.70165	-0.247777	0.0109459	0.173987	3.01	11.17	21.78	2.5	8.55	8.02	6.46	10.38	84.78	30.83	13.14	10.53
chr5	107919383	107920502	1120	6.79867	7.12469	6.37677	0.290043	0.0109461	0.173987	138.23	85.94	173.47	128.09	117.61	194	58.18	49.31	45.98	142.96	109.51	92.66
chr4	42638722	42639512	791	9.20841	9.36905	9.02761	0.198067	0.0109524	0.174042	656.1	574.05	771.67	651.26	625.8	688.61	413.7	474.08	560.41	457.85	503.02	722.3
chr4	96092196	96092745	550	4.64406	4.04309	5.06703	-0.296238	0.0109531	0.174042	20.03	20.62	10.89	6.65	7.84	32.87	29.09	44.12	44.55	13.08	48.19	22.11
chr12	92421714	92422064	351	4.15942	3.39424	4.65677	-0.279747	0.0109534	0.174042	9.02	17.19	3.89	8.32	7.84	16.83	32.32	10.38	57.48	19.62	26.28	5.26
chr9	137679915	137680698	784	5.9524	5.53003	6.2787	-0.288629	0.010956	0.174063	51.09	43.83	38.12	49.07	34.21	60.93	116.35	57.1	119.27	44.85	86.15	42.12
chr8	124013121	124013919	799	6.81334	6.5158	7.05988	-0.257189	0.0109604	0.174109	123.21	95.39	79.35	80.68	92.66	77.76	145.44	133.23	110.65	98.11	210.99	102.13
chr2	214730866	214731522	657	5.51745	5.79729	5.16994	0.269641	0.0109619	0.174109	39.07	46.4	80.9	61.55	58.45	47.3	32.32	42.39	27.3	39.24	45.26	29.48
chr3	120355167	120355862	696	5.16537	4.47643	5.62971	-0.28955	0.0109628	0.174109	18.03	24.06	24.89	10.81	28.51	27.26	64.64	6.06	107.77	35.51	52.57	30.53
chr6	56730169	56731547	1379	5.33704	4.87386	5.68711	-0.296768	0.0109672	0.174158	18.03	26.64	31.12	29.94	28.51	41.69	48.48	75.26	84.78	31.77	46.72	22.11
chr6	27297915	27298164	250	4.01946	4.37982	3.538	0.295988	0.0109697	0.174177	20.03	20.62	28.78	14.14	15.68	25.65	9.7	12.11	8.62	13.08	14.6	11.58
chr3	47969055	47970081	1027	5.38983	4.92548	5.74056	-0.29398	0.0109718	0.17419	23.04	20.62	25.67	35.77	36.35	40.88	74.34	26.82	91.96	41.11	42.34	44.22
chr14	44846128	44846522	395	4.57489	4.21814	4.86068	-0.279615	0.0109764	0.174203	18.03	16.33	21	22.46	17.82	16.03	19.39	24.22	45.98	27.1	29.2	28.43
chr13	114159304	114159781	478	5.10071	4.54992	5.49835	-0.299884	0.0109772	0.174203	25.04	20.62	16.34	4.16	33.5	40.88	67.87	37.2	33.05	47.65	49.65	35.8
chr21	25187609	25188253	645	6.89792	7.27196	6.39161	0.299286	0.0109777	0.174203	116.2	165	216.26	216.26	93.37	120.25	42.02	122.85	41.67	99.04	42.34	155.83
chr17	34381955	34383401	1447	8.43968	8.71656	8.09673	0.270082	0.0109782	0.174203	419.71	442.57	419.29	591.37	326.44	324.67	126.05	239.64	204.05	282.18	333.65	456.96
chr1	31004061	31004741	681	5.03664	4.4564	5.44931	-0.298821	0.0109803	0.174203	18.03	27.5	17.89	11.64	27.8	28.86	45.25	27.68	94.84	19.62	54.76	20.01
chr3	53729742	53730061	320	4.74951	4.25167	5.11894	-0.294165	0.0109811	0.174203	20.03	15.47	21	14.14	22.81	20.84	67.87	19.03	34.49	34.57	33.58	18.95
chr6	149755226	149756117	892	7.53188	7.25757	7.76227	-0.246443	0.0109821	0.174203	171.29	159.84	126.02	137.24	168.21	155.52	200.38	201.57	298.89	143.9	297.87	160.04
chr2	201572713	201573474	762	5.52645	5.17722	5.8074	-0.276027	0.010983	0.174203	50.08	41.25	23.34	26.62	34.93	40.88	54.94	63.15	67.54	33.64	69.36	47.38
chr12	51473651	51474936	1286	6.71423	7.02802	6.31265	0.288792	0.0109879	0.174251	98.17	122.89	174.25	105.63	141.84	140.29	93.73	56.23	30.18	132.68	59.87	104.24
chr18	44823754	44824351	598	5.6007	5.91422	5.19957	0.284598	0.0109903	0.174251	70.12	49.84	45.12	75.69	64.15	56.92	35.55	23.36	21.55	39.24	64.98	35.8
chr3	144032636	144033391	756	7.07061	6.79487	7.30201	-0.246646	0.0109914	0.174251	111.19	131.48	117.46	71.53	92.66	141.89	138.98	153.12	204.05	150.44	113.89	186.36
chr1	233627390	233628197	808	5.9189	5.39608	6.30183	-0.299759	0.0109922	0.174251	30.05	39.53	24.89	80.68	47.04	30.46	90.5	110.73	81.91	116.8	29.2	44.22
chr20	23645442	23645998	557	5.99702	5.47636	6.3788	-0.299593	0.0109926	0.174251	38.06	14.61	28	49.07	62.01	75.35	135.74	95.16	47.42	57.93	105.13	57.91
chr5	90161484	90161810	327	5.37633	5.01083	5.66769	-0.273313	0.0109938	0.174251	36.06	39.53	21.78	30.77	42.05	23.25	67.87	37.2	58.92	50.46	54.76	35.8
chr1	202374578	202376025	1448	6.41004	5.88001	6.79681	-0.299714	0.0109986	0.174307	99.17	42.97	49.79	37.43	72.7	51.31	96.96	75.26	215.54	51.39	177.41	50.54
chr21	26379642	26379986	345	4.3106	4.63499	3.89144	0.291419	0.0110014	0.174328	20.03	22.34	31.89	24.12	30.65	20.04	12.93	12.98	12.93	16.82	10.22	23.16
chr12	11980155	11982148	1994	9.65435	9.83161	9.45221	0.20846	0.0110048	0.174328	893.5	685.76	945.92	1087.93	734.14	1119.9	475.1	742.26	696.92	808.24	719.13	761.25
chr5	122915359	122916461	1103	6.69248	7.01083	6.2834	0.288257	0.0110051	0.174328	74.12	94.53	161.02	92.32	155.38	196.4	48.48	66.61	91.96	83.16	51.84	125.3
chr5	80135865	80137089	1225	5.97785	5.46751	6.35408	-0.299556	0.0110065	0.174328	55.09	36.09	24.89	34.93	52.74	61.73	61.41	62.29	165.25	31.77	115.35	54.75
chr8	127215023	127216856	1834	8.5537	8.25647	8.80004	-0.255274	0.0110069	0.174328	253.43	234.6	403.73	267.82	312.9	362.34	426.62	551.94	685.43	298.07	424.9	287.44
chr21	35211983	35213225	1243	7.60816	7.9653	7.13246	0.297554	0.0110077	0.174328	321.54	250.93	245.82	248.69	285.82	146.7	103.42	153.99	40.23	242.94	85.42	215.85
chr15	22958301	22959371	1071	6.02581	5.63267	6.33443	-0.287954	0.011013	0.174392	49.08	55.86	32.67	44.08	59.87	56.12	48.48	99.49	139.38	59.8	94.91	42.12
chr1	88731054	88731908	855	5.40456	4.86775	5.79491	-0.299518	0.0110174	0.17444	28.05	26.64	33.45	29.94	30.65	26.45	87.26	28.55	80.47	18.69	87.61	30.53
chr10	89031136	89031402	267	4.91233	4.4479	5.26309	-0.29553	0.0110217	0.174488	24.04	20.62	17.89	19.13	22.81	26.45	48.48	33.74	54.6	23.36	55.49	14.74
chr3	9362697	9363693	997	9.8001	9.92836	9.65931	0.177046	0.0110266	0.174537	979.65	898.02	1149.73	1077.12	856.02	885.82	749.82	724.96	821.94	922.24	729.35	903.4
chr4	163109965	163110868	904	6.10932	5.77531	6.38034	-0.265582	0.0110277	0.174537	51.09	65.31	37.34	39.92	62.01	72.95	106.66	80.46	79.03	49.52	97.83	86.34
chr8	85178652	85178878	227	6.22595	5.90348	6.48935	-0.261236	0.0110287	0.174537	52.09	73.9	44.34	55.73	64.15	68.94	100.19	98.62	135.07	72.88	72.28	60.02
chr16	4415559	4417130	1572	10.9495	11.0521	10.839	0.157157	0.0110325	0.174576	2144.61	1876.82	2410.7	2286.48	2002.86	2018.55	1793.76	1810.67	1684.11	1758.51	1854.4	2088.97
chr12	68163214	68164112	899	8.21235	8.46286	7.909	0.253992	0.0110366	0.174613	360.61	286.16	385.84	462.45	245.19	376.77	145.44	273.37	162.38	248.55	353.36	259.02
chr13	49811175	49811716	542	5.05259	5.38022	4.62801	0.287999	0.0110374	0.174613	28.05	61.87	34.23	53.23	42.05	30.46	19.39	32.87	14.37	28.97	21.17	31.59
chr1	172544305	172546149	1845	8.0293	7.64488	8.33254	-0.28385	0.0110406	0.174625	223.38	191.64	147.02	150.55	263.01	225.26	284.42	223.2	622.2	200.89	404.46	199
chr2	179951376	179952149	774	5.72764	5.23143	6.09617	-0.2969	0.0110408	0.174625	46.08	41.25	22.56	26.62	45.62	43.29	142.21	38.93	54.6	41.11	88.34	45.28
chr3	85584836	85585166	331	4.41909	3.81395	4.84411	-0.297612	0.0110429	0.174639	18.03	12.89	5.45	9.98	16.39	21.64	48.48	19.03	22.99	11.21	47.45	23.16
chr2	216216761	216218426	1666	7.66694	7.32808	7.94114	-0.270433	0.0110473	0.174688	174.29	174.45	144.69	112.29	198.86	159.53	229.47	154.85	442.58	208.37	270.86	168.47
chr6	127483757	127485010	1254	8.27889	8.5016	8.01543	0.238057	0.011051	0.174701	285.48	334.29	441.07	407.56	315.04	391.2	193.92	282.03	183.93	324.23	205.15	363.25
chrX	42117294	42117656	363	4.86665	5.19989	4.43255	0.286297	0.0110515	0.174701	51.09	45.55	28.78	26.62	29.22	39.28	9.7	25.95	22.99	21.49	16.79	32.64
chr2	174743949	174744433	485	4.75176	5.08398	4.3194	0.291475	0.0110538	0.174701	34.06	41.25	38.89	43.25	22.81	23.25	22.62	26.82	7.18	25.23	18.98	18.95
chr6	56744631	56745327	697	5.58216	5.05451	5.96767	-0.298671	0.0110557	0.174701	37.06	30.08	17.11	38.26	39.2	37.68	132.51	73.53	44.55	54.19	49.65	21.06
chr14	65959039	65960123	1085	6.25563	6.50182	5.9586	0.257961	0.0110577	0.174701	88.15	94.53	65.34	83.18	82.68	129.87	74.34	66.61	40.23	78.49	48.19	65.28
chr10	115879200	115879987	788	5.68177	5.24253	6.01802	-0.287938	0.0110586	0.174701	38.06	30.94	56.79	39.09	27.8	34.47	119.58	49.31	74.72	60.73	51.84	32.64
chr14	91243159	91244772	1614	9.24516	9.38708	9.08774	0.185434	0.0110591	0.174701	556.94	661.7	705.55	771.03	640.77	681.4	494.5	511.28	436.83	604.55	563.62	653.86
chr2	144304205	144304587	383	4.57124	4.89897	4.14648	0.292617	0.0110597	0.174701	23.04	25.78	43.56	38.26	23.52	24.85	22.62	22.49	7.18	22.43	16.79	14.74
chr12	104600199	104600615	417	6.48743	6.79254	6.09999	0.281719	0.0110599	0.174701	94.16	84.22	164.14	154.71	74.13	93.79	54.94	51.04	43.11	99.04	87.61	75.81
chr17	40323942	40324227	286	7.72644	7.90993	7.51618	0.212411	0.0110638	0.174727	196.33	211.4	301.82	221.25	263.72	248.51	145.44	173.89	206.92	180.34	166.46	225.32
chr8	122809496	122809764	269	4.10405	3.65389	4.44665	-0.296465	0.0110649	0.174727	16.03	11.17	13.22	4.99	15.68	14.43	16.16	21.63	25.87	14.02	22.63	30.53
chr5	72465122	72466597	1476	9.69298	9.51957	9.84776	-0.195923	0.0110672	0.174727	674.13	843.02	728.11	786.84	642.2	729.5	908.19	778.6	959.88	1032.49	1172.5	677.02
chr3	188421221	188422453	1233	7.70231	7.32309	8.00232	-0.280689	0.0110678	0.174727	142.24	183.9	132.24	84.84	270.85	146.7	378.14	176.48	317.57	185.94	287.65	192.68
chr2	119958940	119959176	237	3.75251	4.16665	3.16935	0.296197	0.0110688	0.174727	16.03	9.45	25.67	20.79	14.97	20.84	12.93	5.19	1.44	6.54	13.14	14.74
chr5	134219181	134220054	874	7.80634	8.1688	7.32112	0.297467	0.0110693	0.174727	266.45	239.76	393.62	423.36	229.51	173.96	67.87	163.51	53.17	261.63	196.39	216.9
chr3	177448856	177450054	1199	7.37623	7.03956	7.64901	-0.269294	0.0110739	0.174743	139.23	126.32	129.13	138.9	134.71	121.05	200.38	137.55	337.68	103.72	253.34	171.62
chr11	62861209	62861549	341	6.54798	6.74969	6.31342	0.227495	0.0110743	0.174743	119.2	109.14	85.57	123.93	101.21	106.62	93.73	91.7	56.04	75.69	90.53	69.49
chr4	10766754	10766968	215	3.48763	3.96869	2.7608	0.293973	0.0110743	0.174743	11.02	13.75	24.11	24.12	12.12	8.82	0	12.98	5.75	6.54	8.03	7.37
chr14	55303702	55304267	566	6.37876	5.96539	6.69969	-0.288269	0.0110812	0.174788	73.12	65.31	73.12	48.24	73.41	41.69	109.89	59.69	201.17	62.6	93.45	96.87
chr13	40933422	40934547	1126	7.16657	6.78783	7.46627	-0.281413	0.0110818	0.174788	86.14	117.73	91.01	113.12	141.13	113.83	174.53	128.9	329.06	97.18	210.26	121.08
chr14	95700250	95700579	330	5.5251	5.08385	5.86254	-0.29429	0.0110822	0.174788	40.07	30.94	28.78	29.94	32.07	41.69	61.41	95.16	61.79	32.7	75.93	22.11
chr18	23943101	23943473	373	6.61956	6.13089	6.98393	-0.297584	0.0110823	0.174788	83.14	78.2	56.01	17.47	105.49	80.16	187.46	68.34	166.69	98.11	133.6	105.29
chr15	40694004	40696001	1998	11.3447	11.4605	11.2187	0.168146	0.0110875	0.17485	2724.58	2569.46	3369.85	2826.29	2695.66	2723.19	2255.94	2143.74	2273.26	2553.67	2231.84	2840.75
chr18	79825022	79826169	1148	5.49298	4.85206	5.9352	-0.291831	0.0110936	0.174925	33.06	51.56	18.67	21.63	36.35	12.02	42.02	19.9	149.44	36.44	73.01	46.33
chr8	19848514	19849222	709	5.36707	4.88411	5.72827	-0.297045	0.0110962	0.174943	15.03	30.08	34.23	15.8	42.77	39.28	54.94	32.87	81.91	31.77	74.47	42.12
chr1	67112279	67113353	1075	8.39132	8.21789	8.54612	-0.19678	0.0110991	0.174943	309.52	276.71	346.16	307.75	299.36	246.91	342.59	364.21	380.79	290.59	423.44	441.17
chr8	86871089	86871473	385	4.92615	4.46403	5.2756	-0.28986	0.0111002	0.174943	29.05	23.2	22.56	14.14	17.82	25.65	74.34	26.82	33.05	32.7	42.34	23.16
chr14	61803872	61804062	191	3.68382	3.06094	4.11745	-0.295588	0.0111005	0.174943	17.03	7.73	4.67	6.65	9.98	4.01	22.62	11.25	27.3	19.62	13.87	9.48
chr17	49717070	49717896	827	5.96341	6.31603	5.49573	0.293054	0.0111012	0.174943	48.08	72.19	119.8	107.3	57.73	72.95	9.7	35.47	53.17	56.06	67.9	48.43
chr4	847707	848672	966	5.86782	5.54475	6.13161	-0.254981	0.0111031	0.174952	33.06	59.3	49.79	48.24	39.2	50.5	106.66	63.15	57.48	75.69	67.17	50.54
chrX	15988874	15989643	770	5.56443	5.16305	5.87809	-0.288139	0.0111061	0.174967	34.06	48.12	45.9	28.28	31.36	27.26	54.94	104.68	45.98	44.85	35.04	67.39
chr18	23934263	23934606	344	4.74731	4.17042	5.1583	-0.298777	0.0111067	0.174967	11.02	23.2	14.78	9.15	24.23	25.65	77.57	27.68	21.55	28.03	39.42	20.01
chr14	100375025	100376792	1768	11.3992	11.5557	11.2235	0.196274	0.0111091	0.174967	3093.21	2630.47	3444.53	3113.24	2793.31	2987.74	2168.67	2725.96	1609.39	2363.99	2488.1	2991.32
chr5	87296483	87296717	235	3.82693	2.88772	4.39105	-0.247033	0.0111093	0.174967	8.01	23.2	0.78	0.83	3.56	8.02	22.62	13.84	45.98	12.15	19.71	11.58
chr8	65878984	65880104	1121	8.58934	8.37133	8.77868	-0.218677	0.0111118	0.174983	400.67	359.21	280.82	230.39	335	380.78	416.93	537.23	525.92	334.51	399.35	421.16
chr2	55152061	55153372	1312	6.47875	6.83393	6.00653	0.296373	0.0111133	0.174983	62.1	57.58	126.8	170.51	85.53	181.97	48.48	38.93	57.48	107.45	55.49	77.92
chr13	46354485	46355593	1109	7.1953	7.4629	6.86649	0.265726	0.0111142	0.174983	181.31	176.17	226.37	167.18	176.05	131.47	113.12	108.14	53.17	175.66	103.67	146.35
chr13	42486334	42487470	1137	5.02371	4.37085	5.47154	-0.290916	0.0111155	0.174983	20.03	30.94	19.45	9.98	22.1	21.64	32.32	28.55	120.7	11.21	38.69	34.75
chr15	52677655	52679801	2147	11.1487	11.2423	11.0485	0.147186	0.0111203	0.175038	2421.07	2265.25	2493.16	2545.99	2260.87	2549.24	1787.3	2077.13	2174.11	2225.7	2127.44	2316.4
chr8	108976849	108977307	459	5.06497	4.67544	5.37138	-0.279231	0.0111218	0.175042	21.04	28.36	22.56	15.8	27.08	38.48	58.18	51.04	31.61	38.31	38.69	30.53
chr4	108109609	108110885	1277	7.02705	6.7071	7.28877	-0.265107	0.0111262	0.175076	80.13	95.39	121.35	73.19	87.67	169.15	132.51	204.17	178.18	134.55	180.33	108.45
chr4	55866195	55867617	1423	7.65105	7.42188	7.84876	-0.225082	0.0111272	0.175076	204.34	190.78	156.36	155.54	144.69	177.16	200.38	255.21	307.51	156.98	221.94	241.12
chr19	34667168	34668560	1393	5.69101	5.01293	6.15044	-0.284785	0.0111279	0.175076	19.03	45.55	35.78	22.46	35.64	35.27	12.93	58.83	28.74	57.93	218.29	49.49
chr14	92650737	92653650	2914	10.998	11.1426	10.8372	0.188306	0.0111312	0.175087	1986.34	1801.2	2549.95	2906.14	2208.84	2112.34	1645.09	2189.59	1675.49	1866.9	1720.06	1879.44
chr11	130117950	130119526	1577	8.99945	8.7866	9.1849	-0.214682	0.0111312	0.175087	582.98	437.41	377.28	418.37	470.42	363.15	646.4	486.19	783.14	454.11	614.72	507.5
chr19	41551761	41552962	1202	8.87552	8.66143	9.06191	-0.216758	0.0111357	0.175137	421.71	446.86	347.72	326.05	401.28	485.8	449.25	541.56	793.2	419.54	503.02	500.13
chr4	76738303	76738937	635	5.7434	6.00044	5.43041	0.264554	0.011139	0.175169	75.13	57.58	63.01	71.53	46.33	70.54	54.94	53.64	22.99	37.38	35.04	54.75
chr8	130427749	130428426	678	5.59051	5.86904	5.24503	0.269881	0.0111424	0.175201	54.09	73.9	56.79	57.39	62.01	46.5	38.78	48.45	15.81	41.11	32.85	50.54
chr6	36108760	36109603	844	6.22695	5.67735	6.62398	-0.298401	0.0111498	0.175298	58.1	44.69	40.45	34.1	78.4	51.31	197.15	46.72	171	54.19	70.09	52.65
chr8	42265326	42266477	1152	8.20286	7.83379	8.49648	-0.278577	0.0111564	0.175346	197.33	227.73	335.27	150.55	216.68	241.3	397.54	200.71	663.87	253.22	378.91	272.7
chr5	90142241	90142902	662	4.88667	4.37649	5.26282	-0.295808	0.0111573	0.175346	20.03	24.06	18.67	10.81	34.21	16.83	64.64	27.68	54.6	27.1	32.12	24.22
chr15	44595553	44596987	1435	7.64447	7.85985	7.39121	0.231744	0.0111588	0.175346	201.34	189.06	331.38	276.14	187.46	208.43	132.51	198.97	150.88	189.68	173.03	162.15
chr3	31461805	31463024	1220	7.10277	6.73371	7.39639	-0.278604	0.0111632	0.175346	107.18	113.43	98.79	73.19	104.06	141.89	158.37	130.63	321.88	113.06	177.41	109.5
chr12	103965255	103966575	1321	10.8993	11.028	10.7579	0.177599	0.0111637	0.175346	1919.23	1879.4	2570.17	1934.65	1943.7	2281.49	1667.71	1564.98	1570.59	1838.87	1649.24	2098.45
chr8	28987016	28987840	825	7.23246	6.88962	7.50927	-0.269806	0.0111641	0.175346	133.22	141.79	108.13	113.95	113.33	101.01	206.85	173.02	310.38	86.9	166.46	149.51
chr10	22378035	22379614	1580	9.46729	9.27162	9.63956	-0.205927	0.0111649	0.175346	718.21	742.48	478.41	652.92	503.92	612.46	976.06	778.6	791.76	590.53	926.47	722.3
chr7	21603945	21604669	725	5.42934	5.73101	5.04746	0.281329	0.0111656	0.175346	43.07	58.44	58.34	69.04	44.9	44.89	35.55	54.5	20.12	40.18	27.01	21.06
chr12	52243516	52244953	1438	9.71066	9.87235	9.52854	0.200844	0.0111658	0.175346	724.22	671.15	1149.73	1108.72	987.89	982.02	801.54	732.75	717.04	808.24	631.52	740.2
chr20	21309783	21310039	257	4.14567	3.70873	4.48058	-0.29408	0.0111659	0.175346	13.02	15.47	9.33	9.98	11.4	19.24	22.62	26.82	21.55	16.82	31.39	14.74
chr15	63484519	63484745	227	6.24311	5.79084	6.58693	-0.294451	0.0111717	0.175416	86.14	67.89	53.67	47.41	37.78	39.28	87.26	66.61	204.05	77.55	87.61	53.7
chr5	139658620	139660429	1810	9.39005	9.54533	9.21602	0.194771	0.0111734	0.175422	585.99	690.06	875.91	962.34	658.59	710.26	507.42	621.15	671.06	629.77	543.91	594.89
chr9	37547298	37547604	307	4.00109	3.43686	4.40565	-0.297822	0.0111769	0.175452	10.02	14.61	7	3.33	16.39	13.63	22.62	14.71	33.05	16.82	26.28	13.69
chr16	62869877	62870796	920	4.43959	3.54605	4.98725	-0.251121	0.0111779	0.175452	25.04	1.72	15.56	6.65	4.28	16.83	19.39	48.45	61.79	30.83	27.74	2.11
chr10	89563935	89564366	432	4.87046	4.44545	5.19834	-0.285587	0.0111807	0.175469	24.04	25.78	13.22	16.64	34.21	16.83	48.48	32.01	47.42	28.03	30.66	33.69
chr12	102119608	102121243	1636	10.3773	10.49	10.255	0.165657	0.0111816	0.175469	1325.23	1243.48	1389.32	1572.01	1379.19	1719.53	1176.45	1090.04	1293.26	1297.86	1219.23	1255.07
chr8	124220493	124220964	472	4.68812	5.14528	4.01503	0.292523	0.0111847	0.175497	28.05	27.5	49.79	62.38	14.97	29.66	6.46	10.38	4.31	28.03	20.44	27.38
chr2	38658734	38658953	220	4.07925	3.64692	4.41145	-0.29548	0.0111876	0.175502	16.03	15.47	9.33	5.82	15.68	12.83	16.16	26.82	15.81	15.88	27.74	25.27
chr10	17025672	17025896	225	5.07169	5.36688	4.70015	0.283779	0.0111876	0.175502	24.04	33.51	31.89	67.37	43.48	47.3	32.32	27.68	20.12	26.16	23.36	26.32
chr2	168457505	168457811	307	6.36585	6.01543	6.64756	-0.27342	0.0111904	0.175524	83.14	79.06	41.23	77.35	64.86	42.49	96.96	70.07	153.75	71.95	108.78	100.03
chr1	47351106	47352079	974	7.96211	8.20614	7.66822	0.252125	0.0111931	0.175527	242.41	293.04	373.39	312.74	266.57	283.78	197.15	269.91	91.96	234.53	184.71	242.17
chr9	858917	859985	1069	7.52562	7.26939	7.74313	-0.234386	0.0111931	0.175527	114.19	152.11	204.59	131.42	145.4	177.97	239.17	168.7	252.9	160.71	255.53	208.48
chr6	5199414	5200032	619	4.95674	4.58198	5.25396	-0.28463	0.0111973	0.175552	31.05	20.62	14.78	24.95	30.65	21.64	32.32	25.09	33.05	48.59	56.22	33.69
chrX	149152125	149152794	670	4.95236	4.50585	5.29285	-0.287573	0.0111978	0.175552	20.03	30.08	18.67	24.95	24.95	17.64	71.1	48.45	24.43	30.83	37.23	23.16
chr9	79883098	79883639	542	6.53019	6.81623	6.17305	0.276607	0.0112001	0.175552	144.24	109.14	77.79	97.31	154.67	92.99	87.26	55.37	31.61	91.57	74.47	92.66
chr21	43303740	43304045	306	6.16697	6.55648	5.63176	0.297962	0.0112004	0.175552	78.13	88.51	88.68	173.84	44.19	91.39	32.32	73.53	30.18	92.5	22.63	46.33
chr5	76720842	76721713	872	7.5864	7.32337	7.80879	-0.241477	0.0112025	0.175552	172.29	188.2	139.24	203.78	134	123.45	206.85	218.87	242.84	157.91	321.96	196.89
chr6	90078865	90079326	462	5.60694	5.97312	5.115	0.296985	0.0112026	0.175552	31.05	80.78	56.01	76.52	49.18	83.37	32.32	23.36	14.37	30.83	36.5	70.54
chr22	25069896	25070512	617	5.83758	6.13865	5.45666	0.28144	0.011204	0.175554	74.12	79.06	52.12	39.09	67.71	110.63	45.25	40.66	40.23	28.97	62.06	46.33
chr17	57080790	57081035	246	6.82618	6.52436	7.07564	-0.252798	0.0112056	0.175558	92.16	87.65	95.68	82.34	111.9	82.57	161.6	93.43	189.68	111.19	165	88.44
chr6	37971461	37972725	1265	5.79522	5.37511	6.12019	-0.285784	0.0112086	0.175585	57.1	51.56	21	29.11	41.34	48.9	106.66	48.45	94.84	52.33	54.03	61.07
chr4	43765567	43765795	229	3.62772	2.93501	4.09376	-0.283827	0.0112119	0.175616	15.03	11.17	3.89	3.33	9.27	3.21	16.16	9.52	31.61	15.88	21.9	7.37
chr6	15308858	15309065	208	5.32212	4.91212	5.64102	-0.287398	0.0112161	0.17565	16.03	24.92	41.23	28.28	34.93	35.27	51.71	60.56	56.04	33.64	70.09	27.38
chr8	98304561	98305510	950	8.1681	8.4207	7.86168	0.257452	0.0112167	0.17565	338.57	252.65	430.18	445.82	272.99	315.85	226.24	314.9	117.83	266.3	191.28	279.02
chr3	188446670	188447378	709	7.12978	6.74136	7.43549	-0.283184	0.0112218	0.17567	139.23	124.61	93.35	38.26	157.52	88.98	193.92	116.79	195.43	140.16	208.07	184.26
chr2	97988608	97989069	462	6.08735	6.37473	5.72811	0.268216	0.0112253	0.17567	78.13	104.84	55.23	111.45	77.69	70.54	32.32	69.21	35.92	69.14	50.38	61.07
chr8	144164379	144165412	1034	7.28931	7.52735	7.00409	0.251946	0.0112255	0.17567	136.23	136.64	231.04	222.08	210.98	169.95	151.9	127.17	86.22	170.99	94.91	138.98
chr4	113548186	113548744	559	5.39866	4.97674	5.7247	-0.2907	0.0112263	0.17567	30.05	41.25	28	27.45	22.1	40.08	35.55	56.23	97.71	28.03	38.69	61.07
chr17	51050255	51051324	1070	8.04561	7.8543	8.21449	-0.202216	0.011227	0.17567	261.44	244.06	268.37	173	200.29	241.3	342.59	304.52	311.82	247.61	293.49	282.18
chr10	31352901	31353157	257	5.34775	4.97396	5.64436	-0.270897	0.0112289	0.17567	33.06	24.92	29.56	27.45	27.08	46.5	74.34	35.47	57.48	36.44	51.11	45.28
chr4	86909612	86909810	199	3.49821	2.82637	3.95481	-0.291318	0.011229	0.17567	9.02	9.45	4.67	4.99	6.41	8.02	22.62	8.65	25.87	8.41	21.17	6.32
chr2	86518584	86518773	190	3.66639	2.93784	4.1482	-0.291746	0.011229	0.17567	6.01	8.59	5.45	7.49	12.83	5.61	38.78	7.79	14.37	10.28	10.95	24.22
chr10	49299588	49300757	1170	7.63451	7.85307	7.37682	0.236717	0.0112312	0.17567	265.45	329.99	234.92	213.76	173.2	169.95	168.06	165.24	133.64	180.34	146.75	203.21
chr16	13289568	13289887	320	4.27109	3.4319	4.7982	-0.265043	0.0112313	0.17567	1	11.17	26.45	0.83	9.27	16.03	42.02	26.82	20.12	29.9	36.5	11.58
chr6	111765814	111766189	376	5.99266	6.28325	5.62837	0.270829	0.0112326	0.17567	71.12	59.3	91.01	96.48	68.42	80.97	35.55	37.2	41.67	52.33	86.88	43.17
chr22	40732600	40733024	425	4.79601	4.21891	5.2071	-0.297142	0.0112338	0.17567	13.02	24.06	17.89	14.97	31.36	10.42	42.02	24.22	80.47	27.1	29.93	17.9
chr6	15382137	15382401	265	4.74901	4.13976	5.17603	-0.293979	0.0112372	0.17567	24.04	13.75	11.67	14.97	22.1	19.24	38.78	18.17	63.23	15.88	67.17	13.69
chr5	72194485	72195372	888	7.62509	7.39467	7.82373	-0.224811	0.0112394	0.17567	179.3	211.4	115.91	192.13	168.21	142.69	242.4	232.71	162.38	232.66	253.34	235.85
chr18	23981071	23982088	1018	7.02807	6.55987	7.38098	-0.294924	0.0112403	0.17567	61.1	97.11	133.8	35.77	107.63	130.67	210.08	89.11	278.77	104.65	160.62	156.88
chr10	22704373	22705322	950	8.07052	7.90632	8.21792	-0.190413	0.0112405	0.17567	229.39	269.84	190.58	291.11	238.06	220.45	300.58	295.87	300.32	302.74	303.71	283.23
chr10	45376381	45376541	161	5.74456	5.41925	6.00985	-0.257553	0.0112432	0.17567	37.06	54.14	33.45	39.09	57.73	35.27	87.26	65.75	66.1	50.46	68.63	48.43
chr3	31213381	31214451	1071	7.11671	6.66153	7.46219	-0.29471	0.0112438	0.17567	139.23	93.67	107.35	56.56	72.7	137.88	100.19	147.07	357.8	104.65	231.43	116.87
chr6	15588893	15589587	695	6.28343	6.63028	5.82586	0.292831	0.0112445	0.17567	61.1	70.47	170.36	125.59	101.92	64.93	38.78	44.12	33.05	83.16	85.42	55.8
chr2	43149080	43150471	1392	7.21246	7.47201	6.89575	0.255988	0.0112448	0.17567	163.27	142.65	245.04	158.03	190.31	165.94	61.41	141.88	91.96	149.5	104.4	165.31
chr13	47134970	47135363	394	4.73101	5.07228	4.28314	0.295008	0.0112454	0.17567	40.07	41.25	20.23	29.94	52.74	17.64	25.86	15.57	11.5	25.23	19.71	18.95
chr8	28347207	28349446	2240	9.8062	9.9341	9.66585	0.176808	0.0112487	0.1757	888.5	903.18	952.15	1082.11	897.36	1146.36	772.45	923.07	820.5	835.34	652.69	869.7
chrX	121579090	121579325	236	3.9637	3.44677	4.34348	-0.2968	0.0112525	0.175704	15.03	15.47	8.56	9.98	9.98	6.41	29.09	13.84	24.43	20.56	23.36	10.53
chr5	78107579	78108929	1351	6.41468	5.87585	6.80609	-0.297403	0.011253	0.175704	70.12	38.67	56.79	40.76	69.85	76.16	90.5	74.4	285.95	52.33	112.43	55.8
chr10	72223563	72224140	578	5.56454	5.22406	5.83982	-0.259294	0.0112538	0.175704	33.06	45.55	34.23	41.59	37.78	32.07	80.8	36.33	64.66	47.65	48.92	65.28
chr10	28013140	28013326	187	3.14109	3.64067	2.37056	0.281266	0.0112541	0.175704	12.02	13.75	20.23	16.64	4.99	7.21	3.23	8.65	2.87	8.41	3.65	4.21
chr17	48677933	48679183	1251	7.81368	7.97889	7.62706	0.204743	0.0112628	0.175816	261.44	262.96	312.71	212.1	222.38	242.1	226.24	191.19	193.99	227.99	189.82	156.88
chr2	227404569	227404960	392	4.72542	4.35727	5.01846	-0.279422	0.0112639	0.175816	23.04	24.92	20.23	14.97	14.97	24.85	32.32	38.06	27.3	25.23	26.28	45.28
chr1	101379193	101380749	1557	8.18704	7.93265	8.40323	-0.235254	0.0112676	0.175836	243.41	220.85	227.92	248.69	263.72	261.34	358.75	352.1	392.29	198.09	475.28	254.8
chr7	86153022	86153286	265	3.84325	3.24865	4.26309	-0.297336	0.011268	0.175836	5.01	9.45	13.22	10.81	12.12	6.41	32.32	17.3	22.99	11.21	21.9	9.48
chr9	92359610	92360589	980	5.64921	5.06922	6.06176	-0.296014	0.0112691	0.175836	21.04	34.37	33.45	14.14	52.74	45.69	58.18	30.28	160.94	43.92	56.95	50.54
chr16	55899748	55900326	579	4.8637	4.45056	5.18449	-0.283212	0.0112705	0.175837	15.03	21.48	36.56	20.79	22.1	15.23	51.71	42.39	27.3	33.64	35.77	27.38
chr9	112792488	112792732	245	4.37798	3.77658	4.80117	-0.294714	0.0112726	0.175839	17.03	22.34	16.34	4.16	13.54	8.82	35.55	32.01	28.74	6.54	32.85	31.59
chr6	105152838	105153310	473	4.54752	4.93932	4.00796	0.297046	0.0112732	0.175839	26.04	22.34	29.56	50.74	18.53	36.88	12.93	17.3	4.31	24.29	21.9	15.79
chr12	32558121	32559767	1647	8.4392	8.65011	8.19209	0.230623	0.0112779	0.175891	446.75	368.66	311.94	364.31	327.16	591.62	258.56	318.36	231.35	354.13	243.85	348.51
chr17	38844132	38844597	466	5.41081	5.02786	5.71314	-0.279352	0.0112824	0.175907	31.05	38.67	33.45	42.42	15.68	34.47	58.18	45.85	68.97	39.24	37.23	65.28
chr8	81841372	81842958	1587	10.0368	10.1309	9.93615	0.150088	0.0112834	0.175907	1007.7	1103.41	1187.07	1166.11	1208.13	1054.97	966.37	1018.23	1087.77	898.88	954.94	951.83
chr9	97528143	97529130	988	7.14728	6.88972	7.36575	-0.234357	0.0112843	0.175907	105.18	149.53	94.9	108.96	144.69	108.22	187.46	173.02	196.86	143.9	178.87	109.5
chr3	98718782	98719002	221	3.04402	2.21625	3.56668	-0.258068	0.0112859	0.175907	4.01	9.45	2.33	6.65	1.43	4.01	6.46	14.71	22.99	3.74	18.98	4.21
chr5	159446567	159447051	485	4.32121	4.61699	3.94873	0.289204	0.0112864	0.175907	20.03	20.62	18.67	26.62	29.22	32.07	25.86	17.3	7.18	14.02	14.6	13.69
chr3	113223710	113224525	816	6.32421	6.51929	6.09857	0.227654	0.0112868	0.175907	108.18	85.08	107.35	80.68	84.11	84.97	84.03	70.94	54.6	71.01	54.76	75.81
chr10	104925335	104925539	205	4.05308	3.43958	4.48217	-0.296569	0.0112912	0.175956	10.02	9.45	9.33	18.3	9.98	8.02	45.25	29.41	12.93	22.43	14.6	9.48
chr9	111456349	111457231	883	6.09242	5.67148	6.41787	-0.291155	0.0112943	0.175983	43.07	50.7	30.34	53.23	56.31	72.15	51.71	72.67	112.08	57.93	162.81	55.8
chr5	6236894	6237414	521	5.08528	5.36143	4.74345	0.273854	0.0113011	0.176069	55.09	41.25	38.89	39.09	30.65	41.69	35.55	33.74	15.81	17.75	26.28	31.59
chr1	207453925	207455483	1559	10.012	9.83439	10.1701	-0.197089	0.0113055	0.176069	808.36	908.33	1135.73	794.32	977.19	853.75	1098.88	908.36	1526.04	1002.59	1282.01	1095.03
chr7	22672825	22673804	980	7.40586	7.6188	7.15595	0.232878	0.0113065	0.176069	223.38	241.48	133.02	187.98	213.12	180.37	132.51	144.47	145.13	139.22	105.86	188.47
chr17	43680650	43681549	900	5.46813	5.86265	4.92336	0.297041	0.0113072	0.176069	29.05	39.53	63.79	77.35	39.2	100.21	16.16	36.33	18.68	46.72	16.79	47.38
chr10	56479835	56480338	504	3.98315	3.30432	4.44293	-0.286825	0.0113077	0.176069	7.01	14.61	3.11	14.14	9.98	10.42	19.39	8.65	48.86	21.49	22.63	9.48
chr8	61495007	61495321	315	4.21999	3.6429	4.63108	-0.296741	0.0113089	0.176069	15.03	10.31	22.56	6.65	9.98	10.42	35.55	10.38	31.61	34.57	19.71	16.85
chr1	172002811	172003236	426	3.94501	3.28981	4.39392	-0.289779	0.0113101	0.176069	14.02	8.59	9.33	7.49	6.41	12.83	19.39	8.65	50.29	8.41	20.44	18.95
chrX	78124292	78124628	337	4.42145	3.98286	4.75732	-0.290652	0.0113102	0.176069	20.03	13.75	15.56	12.48	11.4	21.64	35.55	20.76	15.81	41.11	24.82	24.22
chrX	72168998	72169600	603	5.10849	5.48628	4.59524	0.294994	0.0113131	0.176072	40.07	36.95	24.89	49.91	50.61	66.54	6.46	15.57	18.68	35.51	27.74	41.06
chr10	110365826	110366474	649	6.51919	6.7885	6.18779	0.260184	0.0113141	0.176072	103.17	80.78	114.35	155.54	101.21	108.22	48.48	81.32	54.6	114.93	75.93	62.12
chr6	126718520	126719346	827	7.06238	6.62532	7.39737	-0.290564	0.0113155	0.176072	135.23	101.4	93.35	101.47	91.95	68.94	300.58	229.25	61.79	168.19	156.97	94.76
chr1	235748683	235749190	508	5.34925	5.66449	4.94529	0.278226	0.0113159	0.176072	50.08	43.83	47.45	67.37	49.89	45.69	19.39	21.63	21.55	48.59	45.26	28.43
chr6	99613021	99615020	2000	9.1641	8.88428	9.39836	-0.24637	0.0113174	0.176072	466.79	448.58	451.18	552.28	404.13	512.25	714.27	675.65	1109.33	512.04	687	350.62
chr17	29148352	29149856	1505	10.6002	10.7154	10.4749	0.167827	0.0113183	0.176072	1769.98	1545.97	1907.4	1607.77	1618.68	1638.57	1467.33	1292.47	1244.4	1482.87	1317.06	1735.19
chr8	136467439	136468206	768	5.00394	4.30983	5.47061	-0.284188	0.0113228	0.176121	9.02	13.75	14.78	13.31	19.24	48.9	32.32	29.41	116.39	40.18	27.74	20.01
chr5	118236258	118236829	572	4.85921	4.24032	5.29092	-0.296056	0.0113264	0.176145	12.02	21.48	17.11	19.13	29.22	14.43	96.96	31.14	20.12	19.62	45.99	21.06
chr7	64320598	64320838	241	3.99816	3.31251	4.46103	-0.2841	0.011327	0.176145	7.01	17.19	5.45	8.32	12.83	8.82	9.7	14.71	61.79	12.15	21.17	12.63
chr12	19431502	19432829	1328	8.58701	8.84155	8.27772	0.258154	0.0113302	0.17615	428.72	447.72	767.78	448.31	332.86	327.07	268.26	269.05	257.21	492.42	251.88	323.24
chr3	38346321	38347437	1117	9.68438	9.81375	9.54226	0.176686	0.0113305	0.17615	902.52	777.71	1022.93	878.33	910.91	907.46	669.02	596.92	728.53	860.57	816.23	802.32
chr14	54435193	54436094	902	7.49841	7.71331	7.24581	0.230707	0.0113315	0.17615	198.33	221.71	213.14	229.56	240.91	155.52	116.35	155.72	126.45	201.83	119.73	190.58
chr12	131432391	131433088	698	5.88054	5.50205	6.18008	-0.275985	0.0113325	0.17615	29.05	38.67	79.35	35.77	50.61	38.48	93.73	74.4	87.65	52.33	70.09	56.86
chr8	107779858	107780077	220	4.06908	3.54285	4.45383	-0.296794	0.0113354	0.176175	4.01	13.75	10.89	13.31	19.96	8.02	12.93	21.63	38.8	23.36	18.98	15.79
chr10	103990121	103990834	714	5.18789	4.65385	5.57677	-0.296699	0.0113406	0.17622	19.03	32.66	14.78	15.8	33.5	35.27	35.55	28.55	94.84	19.62	56.22	51.59
chr16	75319503	75320804	1302	8.43823	8.16363	8.66883	-0.244231	0.011341	0.17622	362.61	294.76	232.59	239.54	255.88	335.09	429.86	376.32	557.54	252.28	530.04	295.87
chr2	69498566	69499581	1016	6.39753	5.90774	6.76252	-0.294288	0.0113428	0.17622	49.08	67.03	70.79	35.77	73.41	64.13	242.4	69.21	112.08	58.87	110.97	57.91
chr14	106776492	106776948	457	5.59197	5.99747	5.02589	0.294258	0.011344	0.17622	69.12	60.15	38.89	143.89	45.62	25.65	54.94	54.5	20.12	23.36	20.44	22.11
chr3	106299208	106299972	765	8.52795	8.35569	8.68181	-0.192719	0.0113449	0.17622	304.51	342.02	421.62	246.2	339.27	311.84	452.48	407.47	409.53	388.7	408.84	396.95
chr2	181142188	181142947	760	5.96089	6.32869	5.466	0.293999	0.0113534	0.176332	128.22	67.03	62.23	77.35	45.62	101.81	19.39	65.75	22.99	50.46	70.82	35.8
chr3	49254926	49255485	560	5.69714	5.06975	6.13294	-0.291203	0.0113565	0.17636	31.05	53.28	23.34	10.81	54.17	28.86	51.71	33.74	182.49	51.39	53.3	48.43
chr18	50374571	50375808	1238	10.0833	10.2627	9.8785	0.209666	0.0113634	0.176446	1192.01	1096.53	1597.02	1248.46	1052.03	1184.83	672.26	919.61	781.7	1091.36	878.28	1304.55
chr8	133688969	133689679	711	7.77495	8.12086	7.31902	0.292519	0.0113673	0.176484	384.65	208.82	257.48	468.28	206.7	144.3	93.73	183.4	67.54	173.8	241.66	197.95
chr5	7642099	7642312	214	3.82995	4.19406	3.34173	0.295124	0.0113702	0.176484	19.03	17.19	21.78	16.64	13.54	21.64	12.93	10.38	2.87	13.08	13.14	8.42
chr1	183218867	183219508	642	4.51781	3.93553	4.9315	-0.295335	0.0113713	0.176484	15.03	14.61	14	9.15	21.38	17.64	25.86	21.63	76.16	14.95	25.55	18.95
chr4	74335688	74336044	357	4.94823	4.47328	5.30495	-0.290375	0.0113718	0.176484	14.02	25.78	24.89	29.11	24.23	15.23	74.34	38.93	25.87	36.44	41.61	20.01
chr2	227817862	227818889	1028	5.52745	5.07425	5.8718	-0.293935	0.0113756	0.176484	23.04	23.2	26.45	29.94	57.02	42.49	25.86	43.26	106.33	47.65	76.66	51.59
chr2	29487987	29488436	450	4.71616	5.08298	4.22306	0.294852	0.0113766	0.176484	30.05	29.22	27.23	69.04	21.38	26.45	16.16	23.36	11.5	19.62	18.25	23.16
chr9	114371989	114373686	1698	9.80669	9.58877	9.99597	-0.216061	0.011377	0.176484	681.15	763.96	718	749.41	924.45	783.21	1367.14	822.72	1208.48	689.58	1225.07	813.9
chr15	90418733	90420376	1644	7.9901	8.20178	7.74192	0.231393	0.0113777	0.176484	243.41	291.32	401.39	346.84	191.02	292.6	206.85	263.86	183.93	236.4	198.58	194.79
chr10	96931106	96931759	654	4.83643	4.33613	5.2072	-0.295988	0.0113792	0.176484	22.04	19.77	20.23	24.95	14.97	19.24	32.32	38.06	76.16	14.95	40.15	20.01
chr5	123517567	123517795	229	5.64028	5.13752	6.0124	-0.296119	0.0113792	0.176484	42.07	60.15	22.56	19.96	32.79	33.67	58.18	51.91	130.76	28.03	67.9	50.54
chr2	131587985	131589175	1191	7.67577	7.15157	8.05944	-0.296416	0.0113802	0.176484	80.13	134.06	150.13	67.37	259.44	161.93	319.97	106.41	314.69	192.48	515.43	151.62
chr2	75432663	75433681	1019	9.31398	9.03411	9.54828	-0.24575	0.0113833	0.176504	494.83	507.88	699.33	406.73	480.4	556.34	856.48	470.62	1237.22	646.59	738.11	543.3
chr13	98142062	98144048	1987	8.33946	7.95507	8.64268	-0.281969	0.0113858	0.176504	184.31	176.17	284.71	266.99	280.11	296.61	242.4	219.74	783.14	415.8	471.63	265.33
chr15	90711302	90711698	397	4.6402	3.95149	5.10445	-0.284851	0.0113863	0.176504	28.05	14.61	1.56	16.64	7.13	24.85	48.48	23.36	57.48	19.62	34.31	23.16
chr8	143547216	143547598	383	7.13774	7.4522	6.73507	0.28403	0.0113874	0.176504	240.4	227.73	176.58	88.17	131.86	185.98	84.03	127.17	81.91	185.94	92.72	67.39
chr22	49499555	49499821	267	4.06065	3.13922	4.61844	-0.244356	0.0113886	0.176504	3.01	8.59	5.45	17.47	13.54	4.81	16.16	29.41	15.81	0.93	67.17	17.9
chr1	158162646	158163835	1190	7.91595	7.6016	8.17391	-0.259164	0.0113894	0.176504	248.42	218.28	156.36	213.76	219.53	109.02	355.52	230.98	375.04	173.8	329.99	267.44
chr15	77959114	77960084	971	8.10386	8.26176	7.92654	0.195782	0.0113943	0.176541	346.58	305.93	270.71	286.12	336.42	295.81	223.01	229.25	245.72	305.54	199.31	256.91
chr22	20037116	20038428	1313	7.1947	7.50671	6.79605	0.282767	0.0113945	0.176541	126.21	201.95	282.38	178.83	170.35	131.47	74.34	122.85	53.17	138.29	94.91	183.21
chr18	75023562	75024010	449	4.44948	3.9133	4.83949	-0.296222	0.011401	0.176601	18.03	15.47	16.34	5.82	23.52	11.22	42.02	40.66	11.5	20.56	23.36	33.69
chr21	33441037	33441349	313	5.06964	4.581	5.43398	-0.295262	0.0114025	0.176601	22.04	22.34	13.22	18.3	29.22	38.48	35.55	32.87	83.34	20.56	45.99	41.06
chrX	41559563	41560087	525	4.60189	4.01109	5.01984	-0.291674	0.0114035	0.176601	8.01	24.92	10.11	14.14	23.52	16.03	19.39	32.87	17.24	16.82	78.85	29.48
chr3	56917658	56918673	1016	9.55504	9.37428	9.71566	-0.19784	0.0114047	0.176601	604.02	733.89	812.12	524.83	697.79	609.25	862.94	695.55	1070.53	754.98	732.27	928.67
chr19	56109332	56109623	292	5.36889	4.98564	5.6714	-0.280122	0.0114049	0.176601	24.04	30.94	28	30.77	30.65	45.69	51.71	38.93	71.85	32.7	73.74	36.85
chr5	67815377	67815964	588	4.58316	4.06807	4.96194	-0.294745	0.0114077	0.176625	13.02	22.34	11.67	16.64	18.53	18.44	54.94	19.9	27.3	20.56	47.45	16.85
chr3	197613228	197613596	369	3.95794	4.33423	3.44748	0.295709	0.0114104	0.176646	13.02	12.03	10.89	27.45	26.37	31.26	16.16	8.65	10.06	9.34	13.87	7.37
chr14	37150526	37150845	320	3.91173	3.16177	4.40268	-0.281747	0.0114163	0.176717	8.01	11.17	4.67	4.99	6.41	18.44	35.55	12.98	37.36	21.49	5.84	13.69
chr6	24408510	24409466	957	7.46611	7.19775	7.6923	-0.241242	0.01142	0.176747	171.29	134.92	126.8	140.57	178.19	129.07	219.78	205.9	228.48	133.62	294.22	158.99
chr20	50992336	50992501	166	3.8444	3.19598	4.29014	-0.295174	0.0114221	0.176747	7.01	8.59	7.78	14.14	7.84	9.62	38.78	13.84	28.74	11.21	15.33	9.48
chr7	98771536	98772863	1328	6.0329	5.58973	6.37144	-0.291815	0.0114238	0.176747	35.06	53.28	61.45	34.93	51.32	52.91	71.1	89.97	57.48	112.13	29.2	136.88
chr7	128919540	128920074	535	5.74486	6.05055	5.35648	0.284042	0.0114243	0.176747	75.13	82.5	34.23	85.67	52.03	68.14	51.71	33.74	21.55	57.93	31.39	49.49
chr6	7389286	7390667	1382	11.085	11.1812	10.982	0.151315	0.0114248	0.176747	2083.51	2288.45	2635.52	2389.62	2506.06	2028.97	1987.68	2033.87	2039.04	2096.76	1923.75	2054.23
chr9	99195980	99197586	1607	6.49985	5.87046	6.93661	-0.289938	0.0114267	0.176755	73.12	50.7	45.9	47.41	64.15	69.74	61.41	65.75	389.41	69.14	102.94	46.33
chr19	29172360	29172811	452	4.04327	3.25295	4.55097	-0.267412	0.0114298	0.176783	11.02	9.45	10.89	4.99	12.83	8.02	6.46	16.44	80.47	10.28	17.52	9.48
chr4	80007629	80008266	638	6.57012	6.88388	6.16859	0.283058	0.0114319	0.176792	74.12	86.79	168.03	150.55	91.23	137.88	54.94	87.38	37.36	84.09	56.22	111.61
chr19	49403247	49404233	987	6.20227	5.81761	6.50566	-0.280223	0.0114339	0.176792	59.1	53.28	38.89	38.26	91.95	56.92	84.03	89.11	156.63	61.67	73.74	80.02
chr1	201481583	201483074	1492	9.82635	9.948	9.69349	0.171555	0.011436	0.176792	975.64	916.07	1022.16	933.22	1054.88	1024.5	749.82	755.24	862.17	1023.15	701.6	876.02
chr2	165149162	165149814	653	6.73121	7.02217	6.36636	0.274579	0.0114364	0.176792	148.25	149.53	99.57	131.42	126.87	124.26	84.03	116.79	24.43	88.77	88.34	92.66
chr21	36976939	36977973	1035	7.71869	7.9428	7.45325	0.24175	0.0114369	0.176792	216.36	205.38	349.28	212.1	268.71	224.46	187.46	129.77	160.94	209.3	129.22	234.8
chr5	181051049	181051290	242	4.4393	3.90691	4.82732	-0.29565	0.0114386	0.176798	25.04	11.17	4.67	18.3	9.98	20.84	29.09	37.2	21.55	14.02	28.47	40.01
chr6	3383323	3383954	632	5.16104	4.59618	5.56592	-0.295805	0.0114415	0.1768	24.04	16.33	37.34	21.63	31.36	14.43	84.03	46.72	61.79	26.16	51.84	13.69
chr3	125034838	125035564	727	7.05424	6.76898	7.2923	-0.250199	0.0114415	0.1768	118.2	118.59	139.24	79.85	99.07	99.4	155.14	164.37	126.45	99.98	229.24	165.31
chr5	67809554	67810051	498	6.34666	5.78763	6.74856	-0.294744	0.0114428	0.1768	63.11	42.97	41.23	79.02	50.61	54.51	61.41	86.51	179.62	56.06	229.97	31.59
chr6	87656476	87657464	989	6.4894	6.15481	6.76081	-0.267679	0.0114443	0.176803	86.14	92.81	32.67	67.37	62.72	85.78	109.89	93.43	123.58	74.75	132.14	116.87
chr6	39625194	39625599	406	4.65886	4.99479	4.22017	0.288274	0.0114472	0.176829	22.04	33.51	28.78	34.1	45.62	27.26	16.16	25.95	8.62	26.16	13.87	21.06
chr4	152183395	152184178	784	6.19386	6.46642	5.85752	0.26347	0.0114508	0.176864	70.12	109.14	120.57	93.99	79.83	56.92	45.25	76.13	44.55	71.01	46.72	64.23
chr2	135936814	135937523	710	5.05015	4.55116	5.42021	-0.295731	0.0114534	0.176883	29.05	28.36	25.67	23.29	20.67	13.63	25.86	24.22	77.6	21.49	73.01	34.75
chr3	31802844	31803420	577	4.83536	5.44488	3.7591	0.217331	0.0114565	0.176911	9.02	67.03	91.01	8.32	75.55	10.42	22.62	19.03	12.93	10.28	5.84	10.53
chr4	145521140	145521741	602	5.90501	5.53317	6.20038	-0.277739	0.0114613	0.176958	64.11	51.56	43.56	38.26	37.06	43.29	84.03	77.86	91.96	45.78	103.67	37.9
chr20	62194387	62195313	927	5.24312	4.82183	5.56878	-0.291884	0.0114622	0.176958	38.06	33.51	19.45	19.96	30.65	28.06	25.86	42.39	50.29	32.7	95.64	37.9
chr8	24271911	24272471	561	4.6756	4.07641	5.0977	-0.294966	0.0114671	0.177005	13.02	23.2	26.45	9.15	21.38	8.02	58.18	12.11	48.86	28.03	27.74	30.53
chr16	3442948	3444368	1421	9.58618	9.71401	9.44591	0.173866	0.0114679	0.177005	841.42	764.82	991.04	835.08	839.63	767.18	562.37	678.24	656.69	810.11	700.14	777.05
chr1	161165703	161167201	1499	11.1699	11.2654	11.0677	0.150946	0.0114743	0.177062	2419.07	2251.5	2555.39	2599.22	2661.45	2283.09	2213.92	1866.04	2028.98	2299.52	2166.14	2303.77
chr1	40232400	40233216	817	8.5143	8.32392	8.68247	-0.201745	0.0114743	0.177062	361.61	337.72	357.05	252.02	339.27	274.96	471.87	329.61	441.14	343.85	477.47	401.16
chr18	59875721	59876879	1159	8.62458	8.40149	8.81776	-0.220996	0.0114759	0.177062	409.69	317.1	305.71	305.25	295.08	396.01	371.68	404.01	639.44	406.46	546.83	339.04
chr15	90075504	90076184	681	6.18603	5.69541	6.55147	-0.295103	0.0114768	0.177062	60.1	76.48	37.34	31.61	54.88	50.5	90.5	217.14	79.03	52.33	70.09	53.7
chr4	37922380	37922866	487	4.84444	4.38695	5.19125	-0.293058	0.0114828	0.177122	23.04	18.91	30.34	14.14	27.08	12.02	29.09	36.33	58.92	25.23	49.65	20.01
chr10	11322487	11323196	710	7.05811	6.70242	7.34321	-0.272106	0.0114833	0.177122	147.25	85.08	125.24	99.81	103.35	64.13	226.24	104.68	137.95	124.27	245.31	135.83
chr9	70664778	70665603	826	5.82887	5.35372	6.1857	-0.293984	0.011486	0.177143	28.05	15.47	30.34	34.93	49.18	87.38	77.57	93.43	51.73	72.88	83.23	57.91
chr2	44721773	44722601	829	6.08769	5.71302	6.38484	-0.277616	0.0114904	0.177191	47.08	77.34	33.45	51.57	42.77	62.53	87.26	63.15	129.33	55.13	104.4	62.12
chr10	35355912	35357057	1146	8.56873	8.76423	8.34251	0.216875	0.0114942	0.177192	469.79	427.1	410.73	439.16	421.95	440.1	223.01	277.7	237.1	413.93	424.17	371.68
chr11	118841141	118842197	1057	8.77928	9.04001	8.4608	0.259557	0.0114945	0.177192	512.86	460.61	689.99	615.5	411.26	468.16	232.7	496.57	166.69	430.75	338.76	448.54
chr8	53720148	53720582	435	4.49302	3.99451	4.86281	-0.294191	0.0114947	0.177192	12.02	10.31	24.89	20.79	16.39	11.22	32.32	30.28	47.42	14.95	30.66	18.95
chr1	218304516	218305192	677	5.59763	5.0285	6.00468	-0.293704	0.0114958	0.177192	35.06	26.64	38.12	26.62	47.75	21.64	45.25	43.26	93.4	32.7	147.48	23.16
chr7	70042634	70042931	298	3.85562	3.15111	4.32691	-0.288581	0.0114985	0.177213	8.01	7.73	10.11	4.99	12.83	9.62	38.78	4.33	25.87	16.82	24.09	10.53
chr22	37579887	37580499	613	5.64994	5.312	5.92355	-0.268646	0.0115009	0.177229	46.08	42.11	22.56	35.77	41.34	50.5	61.41	57.1	71.85	41.11	83.23	49.49
chr7	75776366	75777273	908	6.61391	6.88858	6.27436	0.264236	0.0115044	0.177246	112.19	142.65	112.8	112.29	121.17	109.83	58.18	88.24	41.67	63.54	75.93	136.88
chr6	45619686	45620580	895	6.64044	7.02274	6.11879	0.295173	0.0115046	0.177246	156.26	97.97	84.01	123.93	168.92	149.11	42.02	52.77	21.55	77.55	159.89	63.17
chr19	44344005	44344577	573	4.75055	4.04778	5.22107	-0.279894	0.011511	0.177303	13.02	33.51	21.78	4.99	17.11	8.82	16.16	27.68	103.46	22.43	27.74	26.32
chr15	64274387	64275441	1055	5.8294	5.36071	6.18258	-0.292606	0.0115137	0.177303	43.07	42.97	26.45	34.1	40.63	59.32	84.03	43.26	136.51	38.31	90.53	43.17
chr11	10302769	10303297	529	8.09639	8.32937	7.81841	0.242432	0.0115183	0.177303	317.53	391.86	297.93	371.79	282.25	268.55	171.3	339.99	172.43	290.59	162.08	217.95
chr20	63857615	63859102	1488	7.51828	7.26545	7.73334	-0.231378	0.0115188	0.177303	162.27	146.95	133.8	159.7	149.68	170.75	232.7	193.78	321.88	156.98	212.45	158.99
chr3	23958778	23959813	1036	5.905	6.17715	5.56928	0.25866	0.0115194	0.177303	58.1	77.34	63.79	84.84	69.14	80.97	19.39	52.77	73.28	58.87	41.61	38.96
chr8	66440656	66441081	426	5.8299	6.10804	5.48501	0.265312	0.0115196	0.177303	59.1	63.59	98.02	67.37	52.03	73.75	29.09	44.99	53.17	68.21	34.31	38.96
chr11	9363869	9364888	1020	9.60599	9.72425	9.47715	0.16791	0.0115203	0.177303	815.37	784.59	924.14	918.25	824.66	808.06	669.02	692.09	586.28	723.21	781.18	824.43
chr1	247407160	247407853	694	8.21638	7.87345	8.49325	-0.267592	0.0115224	0.177303	207.35	226.01	284.71	112.29	344.98	231.68	572.06	256.94	307.51	300.87	408.84	315.87
chr7	69949169	69949544	376	4.76515	3.49945	5.42881	-0.195463	0.0115242	0.177303	11.02	21.48	10.11	3.33	10.69	11.22	42.02	5.19	114.96	9.34	79.58	7.37
chr20	50487442	50487788	347	5.45726	5.08564	5.7525	-0.281197	0.0115244	0.177303	38.06	43.83	24.11	37.43	24.23	36.07	51.71	54.5	37.36	43.92	94.91	41.06
chr19	46493385	46493958	574	5.26286	4.69948	5.66699	-0.29498	0.0115255	0.177303	27.05	42.11	23.34	19.13	24.23	20.04	71.1	35.47	107.77	26.16	21.17	43.17
chr11	66335757	66337327	1571	9.5689	9.78807	9.31037	0.234572	0.0115272	0.177303	795.34	794.04	968.48	1226	784.04	736.71	361.98	709.39	491.44	870.85	598.66	777.05
chr15	40398111	40399137	1027	8.30461	8.57926	7.96509	0.267904	0.0115285	0.177303	277.47	288.74	689.22	473.27	312.9	253.32	226.24	238.77	168.12	298.07	251.15	316.93
chr1	156833617	156834311	695	6.22654	6.5338	5.83561	0.282773	0.011529	0.177303	84.14	97.11	68.45	80.68	74.84	150.71	64.64	40.66	35.92	102.78	45.99	52.65
chr13	20977285	20977547	263	3.45608	2.71772	3.9421	-0.27751	0.0115293	0.177303	4.01	7.73	3.11	3.33	9.27	12.02	19.39	6.92	17.24	7.48	30.66	10.53
chr4	57945374	57945842	469	4.1739	3.6218	4.57221	-0.293217	0.0115294	0.177303	21.04	18.05	12.45	11.64	4.28	6.41	16.16	17.3	35.92	22.43	37.23	13.69
chr13	99363647	99364295	649	6.40908	5.95734	6.75259	-0.291857	0.0115393	0.177435	89.15	63.59	66.12	42.42	44.19	67.34	96.96	91.7	193.99	63.54	155.51	45.28
chr5	112419080	112420624	1545	9.6929	9.91031	9.43682	0.234263	0.011543	0.177454	783.32	1080.2	823.02	1242.63	1048.47	796.04	546.21	1097.82	487.13	811.04	619.11	597
chr1	53869460	53869995	536	5.23829	4.78426	5.58311	-0.288596	0.0115444	0.177454	17.03	30.94	28	27.45	37.06	24.85	77.57	27.68	38.8	33.64	75.2	34.75
chr16	89449773	89450426	654	6.21708	5.90292	6.47491	-0.258745	0.0115445	0.177454	67.11	48.98	50.56	54.9	67.71	69.74	77.57	78.72	145.13	56.06	82.5	93.71
chr6	87321993	87323304	1312	9.50474	9.60754	9.39405	0.156051	0.0115475	0.177473	856.44	683.18	825.35	712.81	832.5	770.38	646.4	673.05	650.94	712.93	651.23	702.29
chr5	177177027	177178221	1195	7.15014	6.75188	7.46191	-0.282098	0.0115484	0.177473	125.21	96.25	96.46	116.45	110.48	101.81	223.01	211.09	296.01	93.44	77.39	156.88
chr15	99909972	99910242	271	3.84979	3.24225	4.27599	-0.293103	0.0115529	0.177522	9.02	6.87	7	5.82	19.24	8.82	25.86	18.17	20.12	6.54	25.55	20.01
chr9	36136130	36137464	1335	9.99899	10.0991	9.89137	0.157418	0.0115552	0.177534	1112.87	983.1	1104.61	1260.93	1054.17	1065.39	1076.26	856.46	951.26	869.91	976.84	967.62
chr19	35484188	35485376	1189	7.71062	7.3595	7.99279	-0.27126	0.0115563	0.177534	130.22	110	257.48	229.56	103.35	154.72	281.18	244.83	333.37	170.06	305.17	193.74
chr5	103357682	103357959	278	3.1383	3.70474	2.19248	0.257439	0.0115609	0.177581	9.02	14.61	18.67	25.78	2.14	8.02	0	6.06	2.87	7.48	3.65	7.37
chr11	73327405	73327885	481	7.6971	8.00676	7.30228	0.281694	0.0115638	0.177581	237.4	189.06	310.38	362.64	247.33	196.4	132.51	189.46	48.86	203.7	157.7	214.79
chr17	68060013	68060773	761	5.11997	4.57737	5.51335	-0.294719	0.0115641	0.177581	13.02	33.51	21	29.11	31.36	15.23	84.03	38.06	34.49	64.47	18.25	34.75
chr12	4571834	4572296	463	4.32502	4.82779	3.54677	0.27071	0.0115653	0.177581	27.05	46.4	17.89	15.8	39.2	24.05	12.93	12.98	0	30.83	10.22	3.16
chr15	78695333	78695554	222	3.89015	3.12606	4.38705	-0.285571	0.0115659	0.177581	12.02	7.73	10.89	4.99	7.13	9.62	54.94	8.65	24.43	14.02	8.76	14.74
chr1	106726976	106727751	776	5.73526	5.28004	6.08076	-0.290075	0.011569	0.177595	27.05	35.23	69.23	21.63	33.5	46.5	87.26	72.67	100.59	35.51	60.6	49.49
chr9	16458753	16460042	1290	6.57726	5.67069	7.12969	-0.247753	0.0115695	0.177595	36.06	29.22	31.89	39.92	43.48	125.06	109.89	134.09	376.48	133.62	40.88	45.28
chr2	132824740	132825138	399	4.52235	4.92891	3.95419	0.293433	0.0115733	0.177632	14.02	32.66	22.56	35.77	19.24	58.52	19.39	15.57	2.87	18.69	17.52	18.95
chr7	2851419	2852151	733	7.11284	7.36694	6.80421	0.249564	0.0115746	0.177632	159.27	134.92	225.59	133.91	173.2	163.54	51.71	104.68	113.52	124.27	158.43	117.93
chr2	241965776	241966526	751	8.60106	8.78383	8.39173	0.20793	0.0115766	0.177643	382.64	446.86	466.74	535.65	445.47	367.15	219.78	392.76	281.64	376.56	383.29	361.15
chr7	19938565	19939210	646	4.4205	3.93234	4.78458	-0.294734	0.0115784	0.177651	14.02	19.77	18.67	13.31	17.82	8.02	6.46	19.9	43.11	28.03	48.92	18.95
chr11	33575106	33575989	884	5.68544	5.26322	6.01165	-0.286936	0.0115848	0.177727	51.09	42.97	17.11	19.13	58.45	41.69	77.57	76.13	44.55	60.73	55.49	72.65
chr3	47291443	47292672	1230	8.31121	8.05262	8.53042	-0.235093	0.0115872	0.177727	239.4	165	277.71	311.07	242.34	357.53	423.39	331.34	433.96	269.1	441.7	319.03
chr11	108663253	108663917	665	8.02934	7.79126	8.23364	-0.221585	0.0115874	0.177727	160.27	285.3	232.59	202.12	238.77	210.03	426.62	266.45	319	256.02	288.38	249.54
chr3	129060793	129061105	313	4.83274	5.18202	4.37093	0.286614	0.0115913	0.177767	34.06	40.39	34.23	47.41	32.07	29.66	9.7	25.09	17.24	40.18	18.25	13.69
chr18	12578669	12578948	280	3.79222	3.01561	4.2943	-0.264042	0.0115945	0.177778	15.03	6.02	5.45	5.82	11.4	4.81	12.93	7.79	18.68	3.74	50.38	24.22
chr2	113861467	113862181	715	6.81877	6.51013	7.07288	-0.256458	0.0115956	0.177778	96.16	95.39	84.01	85.67	92.66	92.99	119.58	115.92	245.72	101.85	129.95	94.76
chr3	98549410	98549991	582	6.36127	6.6421	6.01222	0.269766	0.011596	0.177778	102.17	61.01	131.46	134.74	58.45	111.43	64.64	69.21	53.17	76.62	75.2	48.43
chr6	109693225	109693410	186	6.00334	5.69108	6.25988	-0.252136	0.0115974	0.17778	63.11	60.15	45.9	39.09	52.03	49.7	100.19	64.88	99.15	52.33	83.23	60.02
chrX	54479807	54480233	427	3.97162	3.35631	4.40159	-0.290678	0.0116026	0.177837	8.01	11.17	4.67	4.99	14.97	17.64	19.39	30.28	35.92	14.95	16.79	9.48
chr9	32378556	32379575	1020	7.81072	7.5568	8.02656	-0.231747	0.0116038	0.177837	226.38	215.7	182.03	135.58	176.05	194	297.34	249.15	366.42	186.88	210.99	253.75
chr22	22758269	22758857	589	4.46414	4.95536	3.71357	0.278654	0.0116076	0.17785	51.09	33.51	26.45	7.49	36.35	31.26	6.46	20.76	2.87	28.03	5.84	14.74
chr8	41715883	41716968	1086	8.60392	8.37689	8.80003	-0.218397	0.0116077	0.17785	240.4	350.61	402.95	303.59	389.17	307.83	565.6	474.08	492.87	322.36	354.09	465.39
chr7	90948180	90948883	704	4.92232	4.45516	5.27464	-0.293149	0.0116129	0.17785	19.03	19.77	21.78	13.31	19.24	38.48	32.32	21.63	40.23	25.23	68.63	44.22
chr1	219081724	219082610	887	6.01446	6.23757	5.75042	0.241848	0.0116133	0.17785	78.13	61.01	80.9	98.98	59.16	74.55	58.18	44.12	58.92	65.41	51.11	45.28
chr1	209675037	209676221	1185	7.93551	8.21535	7.58799	0.268138	0.0116133	0.17785	255.43	258.66	351.61	437.5	258.02	222.06	132.51	314.03	119.27	250.41	187.63	150.57
chr16	70476061	70477320	1260	9.89505	10.1195	9.62912	0.238565	0.0116137	0.17785	935.57	896.3	1523.9	1310.01	939.42	1069.4	562.37	751.78	515.87	1104.44	732.27	1084.5
chr14	38910142	38910822	681	4.63479	4.21109	4.96189	-0.287766	0.0116144	0.17785	9.02	26.64	13.22	19.13	20.67	22.45	25.86	22.49	44.55	26.16	41.61	26.32
chr6	105483615	105484102	488	5.67751	6.0424	5.1879	0.292315	0.0116162	0.17785	71.12	52.42	35.01	109.79	41.34	85.78	16.16	44.12	50.29	45.78	42.34	20.01
chr7	3011286	3011498	213	3.83235	3.33521	4.20138	-0.294141	0.0116166	0.17785	12.02	12.03	4.67	13.31	5.7	12.83	19.39	14.71	22.99	13.08	23.36	16.85
chr21	29298427	29299708	1282	10.5643	10.6918	10.4245	0.175761	0.011621	0.177883	1502.53	1530.5	2006.97	1596.96	1486.82	1800.5	1244.32	1242.3	1378.04	1451.1	1260.11	1669.91
chr1	65214648	65215069	422	5.23277	4.83839	5.54215	-0.284297	0.0116214	0.177883	27.05	25.78	40.45	36.6	18.53	23.25	42.02	68.34	38.8	63.54	41.61	25.27
chr13	91661543	91662063	521	4.86528	4.32934	5.25517	-0.29417	0.0116248	0.177912	18.03	17.19	35.01	11.64	17.11	21.64	64.64	30.28	41.67	36.44	44.53	11.58
chr4	150395851	150396355	505	5.17851	5.48869	4.78285	0.283574	0.0116259	0.177912	37.06	50.7	36.56	65.71	44.9	34.47	35.55	23.36	8.62	36.44	30.66	30.53
chr7	7959808	7960981	1174	7.97502	7.7804	8.14648	-0.204858	0.0116297	0.177949	249.42	254.37	179.69	215.42	243.05	177.16	297.34	293.27	311.82	243.87	319.04	234.8
chr3	122298032	122298806	775	7.56926	7.26992	7.81704	-0.25071	0.0116329	0.177978	149.25	130.62	171.14	160.53	184.6	129.87	290.88	175.62	301.76	149.5	284.73	150.57
chr2	9801058	9801585	528	5.56131	5.14784	5.8823	-0.287185	0.0116379	0.178003	33.06	50.7	25.67	43.25	19.96	40.08	42.02	89.11	84.78	59.8	35.04	43.17
chr1	100387723	100388738	1016	6.06513	5.67126	6.3742	-0.283066	0.011638	0.178003	67.11	61.87	44.34	48.24	44.9	39.28	54.94	75.26	171	55.13	80.31	61.07
chr12	11867739	11868438	700	5.39696	5.76666	4.8986	0.292785	0.0116392	0.178003	69.12	48.98	34.23	61.55	53.46	59.32	25.86	18.17	10.06	32.7	60.6	31.59
chr11	94876391	94877464	1074	6.6842	6.93049	6.38703	0.2494	0.0116398	0.178003	119.2	125.47	122.91	112.29	126.16	125.86	67.87	102.95	73.28	130.81	50.38	76.86
chr7	108189586	108190515	930	6.50928	5.93958	6.91662	-0.292934	0.0116433	0.178036	86.14	63.59	39.67	28.28	116.89	33.67	113.12	64.02	265.84	90.64	127.03	64.23
chr11	66457705	66458246	542	5.28973	5.66771	4.77615	0.294114	0.0116534	0.178147	51.09	46.4	31.12	47.41	32.79	96.2	29.09	33.74	20.12	41.11	8.76	31.59
chr7	113282879	113283196	318	4.37878	4.81682	3.74667	0.291897	0.0116542	0.178147	14.02	27.5	40.45	19.96	39.91	27.26	6.46	8.65	2.87	24.29	18.25	20.01
chr17	64599016	64600174	1159	7.51929	7.76031	7.22977	0.24946	0.0116546	0.178147	241.41	146.95	162.58	267.82	260.87	221.25	164.83	123.71	89.09	160.71	183.25	178.99
chr15	44788672	44789170	499	5.52419	5.92142	4.97421	0.294073	0.0116583	0.178185	57.1	34.37	97.24	103.14	28.51	43.29	19.39	32.01	15.81	32.7	51.84	36.85
chr1	184870373	184870672	300	6.25068	6.65387	5.68911	0.293681	0.0116639	0.17825	92.16	91.09	128.35	161.36	72.7	58.52	25.86	31.14	18.68	109.32	44.53	80.02
chr9	138149942	138150870	929	5.30055	4.77666	5.68406	-0.293918	0.0116657	0.178257	21.04	49.84	16.34	37.43	21.38	18.44	71.1	38.06	67.54	75.69	25.55	30.53
chr20	22575085	22575936	852	5.00182	4.49472	5.37629	-0.293989	0.0116672	0.178259	14.02	15.47	19.45	24.95	22.1	39.28	22.62	68.34	73.28	23.36	32.12	29.48
chr1	172380340	172381742	1403	8.1316	7.68575	8.47171	-0.290088	0.0116732	0.178279	225.38	205.38	207.7	84.84	258.73	253.32	284.42	228.39	708.42	170.99	457.76	280.07
chr2	108448512	108449945	1434	10.3645	10.4516	10.2718	0.140914	0.0116732	0.178279	1399.35	1403.32	1411.88	1418.13	1410.55	1358.79	1157.06	1075.33	1296.13	1244.6	1293.7	1350.88
chr10	96747611	96748961	1351	8.91564	8.72036	9.08761	-0.204198	0.0116737	0.178279	361.61	415.93	473.74	420.03	436.92	422.47	604.38	522.53	650.94	368.15	659.26	459.07
chr10	5839997	5841339	1343	9.32322	9.0724	9.53683	-0.230442	0.0116738	0.178279	493.83	452.88	529.75	541.47	680.69	531.49	1053.63	588.27	985.75	502.7	786.29	540.14
chr11	7526948	7527451	504	6.04346	5.63079	6.36397	-0.278356	0.0116786	0.178301	45.08	72.19	48.23	48.24	49.89	33.67	164.83	81.32	66.1	57.93	57.68	66.33
chr1	113870835	113871071	237	5.98431	5.58495	6.29675	-0.283865	0.011679	0.178301	76.13	55.86	33.45	34.1	42.77	45.69	64.64	96.03	126.45	37.38	76.66	70.54
chr7	120302935	120303449	515	4.34928	3.76432	4.76431	-0.291831	0.0116814	0.178301	7.01	18.05	10.89	4.16	21.38	20.04	25.86	24.22	37.36	22.43	41.61	11.58
chr5	98627146	98627620	475	4.69705	4.04775	5.14322	-0.284664	0.0116818	0.178301	9.02	11.17	23.34	5.82	17.82	32.07	29.09	32.01	34.49	19.62	81.04	15.79
chr10	96726733	96727506	774	7.27314	6.86113	7.59324	-0.283719	0.011682	0.178301	108.18	144.37	102.68	62.38	159.66	120.25	284.42	100.35	288.83	134.55	224.13	126.35
chr6	72636210	72637109	900	8.2529	7.99195	8.4738	-0.238612	0.0116832	0.178301	375.63	305.93	259.82	155.54	205.27	225.26	326.43	371.13	313.26	303.67	451.19	367.47
chr1	8746206	8747215	1010	6.38539	5.90254	6.74652	-0.292602	0.0116872	0.178307	49.08	61.01	35.01	32.44	101.21	80.16	116.35	65.75	185.37	57	138.71	81.07
chr5	40479928	40480783	856	6.52423	6.81917	6.15309	0.274093	0.0116875	0.178307	106.18	85.08	104.24	132.25	99.07	150.71	67.87	51.04	34.49	79.42	120.46	73.7
chr15	79942670	79944508	1839	8.4276	8.67504	8.12874	0.251112	0.0116881	0.178307	411.69	362.65	546.86	390.09	279.4	461.75	213.31	325.28	152.32	340.12	257.72	390.63
chr15	98873451	98874184	734	5.50982	5.01697	5.8765	-0.293068	0.0116889	0.178307	29.05	44.69	19.45	14.14	61.3	25.65	54.94	50.18	103.46	48.59	51.11	44.22
chr3	68997764	68998239	476	4.7312	5.12314	4.19135	0.293597	0.0116945	0.178339	32.05	27.5	28	45.75	15.68	60.12	22.62	11.25	7.18	24.29	28.47	15.79
chr3	155232616	155232826	211	3.64549	3.08778	4.04671	-0.292365	0.0116958	0.178339	4.01	15.47	11.67	7.49	3.56	8.82	12.93	18.17	22.99	15.88	19.71	9.48
chr8	73114972	73115588	617	5.32619	4.56225	5.82302	-0.269724	0.0116975	0.178339	39.07	19.77	16.34	25.78	19.96	20.84	45.25	24.22	171	11.21	70.09	17.9
chr5	103010050	103010600	551	5.24274	5.68393	4.60401	0.290673	0.0116985	0.178339	50.08	33.51	41.23	57.39	61.3	64.93	3.23	21.63	5.75	45.78	18.98	50.54
chr20	43750872	43753149	2278	11.1648	11.2875	11.0308	0.171578	0.0116998	0.178339	2562.31	2317.67	2764.65	2371.32	2472.56	2509.16	1748.51	2212.08	1730.09	2265.88	2070.5	2525.93
chr17	38982990	38983986	997	5.80022	5.49514	6.05191	-0.253775	0.0116999	0.178339	32.05	54.14	48.23	36.6	56.31	43.29	58.18	70.94	97.71	54.19	59.14	57.91
chr8	31184580	31185985	1406	6.67397	6.38264	6.91623	-0.250308	0.0117006	0.178339	75.13	85.08	91.79	91.49	83.39	73.75	93.73	115.06	206.92	125.21	96.37	87.39
chr12	4495980	4497214	1235	8.53276	8.6902	8.35601	0.196401	0.0117016	0.178339	490.83	320.54	492.41	373.46	383.46	417.66	342.59	269.05	311.82	341.05	359.2	342.2
chr6	53651223	53652499	1277	9.18722	9.31548	9.04644	0.177356	0.0117041	0.178357	678.14	720.99	600.54	659.58	620.1	543.52	517.12	515.6	633.7	497.09	444.62	564.36
chr10	63256475	63256731	257	4.96254	4.42447	5.35354	-0.29318	0.0117055	0.178358	23.04	23.2	17.11	19.96	27.08	18.44	77.57	11.25	50.29	27.1	40.15	38.96
chr5	56050341	56051267	927	5.38933	4.86602	5.77252	-0.293659	0.0117083	0.178365	24.04	36.09	28.78	14.97	21.38	49.7	35.55	51.04	119.27	29.9	34.31	57.91
chr9	69877980	69878243	264	3.69099	3.11496	4.10154	-0.291899	0.0117101	0.178365	7.01	5.16	6.22	17.47	5.7	10.42	12.93	11.25	31.61	14.95	17.52	14.74
chr22	30425627	30426794	1168	9.61195	9.72852	9.48513	0.164369	0.011711	0.178365	782.32	898.88	850.24	904.11	836.07	818.48	542.98	743.99	780.26	768.06	683.35	781.26
chr15	58299019	58300065	1047	5.48753	4.84188	5.93197	-0.286401	0.0117125	0.178365	32.05	26.64	26.45	29.11	31.36	26.45	48.48	49.31	188.24	30.83	26.28	23.16
chr7	16350572	16351312	741	5.0231	5.52582	4.24496	0.274354	0.0117126	0.178365	33.06	45.55	43.56	36.6	27.08	90.59	3.23	20.76	0	22.43	26.28	41.06
chr1	184163456	184164393	938	7.38852	7.63774	7.08706	0.249935	0.0117157	0.178387	163.27	198.51	217.81	301.93	173.91	139.49	93.73	158.31	106.33	149.5	129.95	177.94
chr1	161779711	161780008	298	4.81673	4.40728	5.13529	-0.281706	0.0117185	0.178387	25.04	18.91	24.11	22.46	26.37	10.42	38.78	37.2	41.67	27.1	21.9	44.22
chr3	31439831	31440726	896	5.08557	4.46495	5.51811	-0.287476	0.011719	0.178387	25.04	36.95	25.67	8.32	15.68	20.84	25.86	33.74	104.9	28.97	65.71	15.79
chr3	187979606	187979918	313	5.36917	4.75395	5.79911	-0.289646	0.0117193	0.178387	18.03	20.62	28	12.48	43.48	39.28	54.94	18.17	120.7	27.1	67.9	45.28
chr1	174875285	174875641	357	6.07327	5.7234	6.35464	-0.269197	0.0117255	0.178454	72.12	62.73	34.23	48.24	42.77	56.92	84.03	89.11	130.76	64.47	58.41	64.23
chr9	115014545	115015498	954	5.51323	5.18913	5.77772	-0.264895	0.0117268	0.178454	30.05	46.4	45.12	35.77	27.08	34.47	51.71	73.53	41.67	73.82	45.26	43.17
chr10	130170983	130171613	631	4.63357	4.12703	5.00774	-0.293207	0.0117277	0.178454	14.02	23.2	14.78	12.48	17.11	23.25	29.09	16.44	63.23	20.56	41.61	22.11
chr5	77775122	77776763	1642	11.0332	11.1388	10.9191	0.159717	0.0117298	0.178465	2038.43	2026.35	2653.41	2333.06	2248.76	2229.38	1961.82	1790.77	1865.16	1893.06	1869	2238.49
chr2	60355636	60356620	985	8.43019	8.24967	8.59061	-0.197672	0.0117313	0.178467	322.54	311.94	249.71	251.19	284.39	406.44	381.38	390.16	429.65	370.95	346.06	394.84
chr10	97238113	97238501	389	4.52686	3.97472	4.9252	-0.292586	0.0117351	0.17849	21.04	13.75	16.34	14.97	17.82	10.42	64.64	18.17	21.55	24.29	16.79	36.85
chr1	50811807	50813098	1292	6.56716	6.8042	6.28337	0.240593	0.0117364	0.17849	78.13	120.31	119.02	97.31	134.71	121.05	58.18	65.75	61.79	84.09	98.56	98.97
chr2	98607838	98609290	1453	10.3152	10.4533	10.1624	0.182219	0.0117367	0.17849	1273.14	1197.08	1702.82	1488.83	1325.73	1424.53	956.67	1045.05	1059.03	1333.37	1113.37	1368.78
chr8	101970483	101971285	803	6.20708	6.54037	5.7729	0.285764	0.0117402	0.178522	115.19	36.95	95.68	116.45	75.55	118.64	38.78	51.04	47.42	43.92	96.37	50.54
chr2	125397336	125398603	1268	8.63865	8.30504	8.90942	-0.265167	0.0117432	0.178548	290.49	220.85	352.39	302.76	256.59	474.58	533.28	529.45	599.21	376.56	638.09	208.48
chr5	101897794	101898347	554	4.55868	3.95935	4.98084	-0.293155	0.0117455	0.178548	6.01	15.47	17.89	21.63	17.11	15.23	58.18	25.95	50.29	21.49	14.6	18.95
chr1	19202590	19202741	152	3.85304	3.3024	4.25061	-0.293246	0.0117465	0.178548	11.02	8.59	10.89	9.98	17.11	1.6	22.62	14.71	18.68	17.75	20.44	20.01
chr5	35240646	35241345	700	4.92589	4.42205	5.2986	-0.293307	0.0117472	0.178548	14.02	23.2	46.67	9.98	17.11	17.64	25.86	35.47	58.92	42.05	49.65	24.22
chr8	129554373	129554972	600	7.09115	6.29663	7.60056	-0.264171	0.0117514	0.178591	101.17	65.31	80.9	33.27	126.87	64.13	129.28	78.72	482.82	66.34	288.38	118.98
chr8	272353	273384	1032	5.69	5.26459	6.01812	-0.289739	0.0117595	0.178674	41.07	44.69	39.67	29.94	45.62	29.66	32.32	74.4	40.23	40.18	134.33	67.39
chr10	18610609	18610844	236	3.39247	2.73676	3.84161	-0.284247	0.0117595	0.178674	6.01	8.59	7.78	9.15	2.85	5.61	12.93	14.71	25.87	3.74	18.25	10.53
chr2	241620449	241620790	342	4.89695	5.24206	4.44242	0.285715	0.0117635	0.178715	31.05	37.81	40.45	56.56	36.35	24.85	16.16	28.55	8.62	30.83	26.28	20.01
chr2	181462144	181462319	176	6.58914	6.2445	6.86712	-0.270126	0.0117714	0.178766	114.19	92.81	76.23	52.4	59.16	60.12	100.19	133.23	160.94	61.67	130.68	113.71
chr3	188916589	188917635	1047	6.38438	6.74231	5.90728	0.291098	0.0117715	0.178766	77.13	104.84	79.35	48.24	166.07	166.74	32.32	36.33	56.04	66.34	70.09	98.97
chr20	64077020	64078546	1527	9.36588	9.10253	9.5885	-0.237071	0.0117752	0.178766	572.96	493.27	579.53	494.06	545.97	612.46	850.02	657.48	1265.95	450.37	820.61	574.89
chr5	154311295	154312027	733	6.69694	6.34697	6.97837	-0.270722	0.0117781	0.178766	125.21	46.4	75.46	91.49	84.11	65.74	113.12	109.87	199.74	106.52	143.1	84.23
chr2	236559002	236559962	961	7.43202	6.94245	7.79689	-0.292468	0.0117811	0.178766	123.21	97.97	179.69	29.94	146.83	160.33	203.62	164.37	367.86	118.67	291.3	188.47
chrX	86147608	86149072	1465	7.88864	8.06782	7.684	0.205726	0.0117814	0.178766	264.45	272.41	301.82	206.27	316.47	248.51	161.6	242.23	182.49	207.43	200.04	240.06
chr5	5005927	5006250	324	4.71071	4.17597	5.09997	-0.293011	0.0117822	0.178766	9.02	23.2	16.34	18.3	19.96	21.64	25.86	39.79	74.72	26.16	25.55	13.69
chr5	111703289	111705091	1803	7.70163	7.24993	8.04511	-0.28947	0.0117824	0.178766	129.22	179.6	89.46	91.49	184.6	238.89	323.2	201.57	515.87	149.5	240.93	153.72
chr18	74060548	74061054	507	4.85333	4.22201	5.291	-0.289211	0.0117825	0.178766	14.02	25.78	12.45	8.32	31.36	20.04	58.18	53.64	66.1	23.36	16.79	16.85
chr4	114670742	114671047	306	3.74823	3.02571	4.22742	-0.277567	0.0117838	0.178766	12.02	10.31	5.45	6.65	6.41	8.02	22.62	12.11	37.36	1.87	22.63	15.79
chr1	154408307	154408505	199	6.30327	5.98067	6.56674	-0.263872	0.0117839	0.178766	68.11	44.69	80.12	40.76	89.09	56.12	64.64	103.81	125.01	68.21	100.75	106.34
chr4	90850923	90851301	379	4.23154	4.71869	3.49056	0.274568	0.0117841	0.178766	17.03	12.03	56.01	50.74	8.55	13.63	9.7	16.44	7.18	15.88	8.76	9.48
chr13	66214525	66214720	196	3.75524	3.15727	4.17674	-0.292612	0.0117842	0.178766	8.01	12.03	6.22	2.5	13.54	11.22	29.09	10.38	17.24	17.75	18.25	15.79
chr15	33963991	33964442	452	5.29531	4.95732	5.56896	-0.256155	0.0117862	0.178776	36.06	34.37	31.89	26.62	27.8	29.66	71.1	56.23	40.23	38.31	35.77	43.17
chr18	35345670	35345890	221	5.87506	5.3665	6.25033	-0.292751	0.0117898	0.178811	49.08	54.14	33.45	25.78	44.19	40.88	87.26	33.74	159.5	37.38	88.34	50.54
chr7	38284404	38284987	584	4.19845	3.63298	4.60364	-0.292018	0.0117939	0.178849	11.02	24.92	9.33	5.82	12.12	11.22	22.62	15.57	41.67	11.21	28.47	26.32
chr10	95710762	95711800	1039	5.69057	5.23271	6.0376	-0.28996	0.0117968	0.178849	45.08	31.8	34.23	23.29	39.91	51.31	61.41	52.77	127.89	28.03	76.66	47.38
chr22	50218464	50220018	1555	7.15437	6.92004	7.35591	-0.22197	0.0117974	0.178849	115.19	154.68	147.8	93.16	108.34	107.42	180.99	186.86	181.06	132.68	149.67	151.62
chr8	129986863	129987488	626	5.89063	6.10957	5.63242	0.233766	0.0118021	0.178849	74.12	72.19	71.57	64.04	63.44	68.94	42.02	44.99	57.48	40.18	44.53	68.44
chr15	74695444	74696754	1311	8.99255	9.12172	8.85068	0.176002	0.0118025	0.178849	520.88	543.97	584.98	613	528.87	550.73	413.7	404.01	479.94	543.81	405.19	523.3
chr14	68694582	68695934	1353	8.94641	9.07478	8.80548	0.174713	0.0118026	0.178849	546.92	490.69	548.42	603.02	557.38	489	423.39	443.8	409.53	529.8	488.42	389.58
chr17	78381630	78382223	594	7.69717	7.98343	7.33968	0.270989	0.0118042	0.178849	217.37	164.14	334.5	358.48	174.63	269.35	145.44	166.97	73.28	201.83	192.74	191.63
chr4	100933305	100933686	382	4.02087	4.43159	3.44448	0.291193	0.0118047	0.178849	34.06	20.62	6.22	19.13	27.8	21.64	12.93	9.52	5.75	17.75	10.95	8.42
chr4	146062464	146063607	1144	7.93109	7.66796	8.15355	-0.237204	0.0118048	0.178849	202.34	245.77	200.7	143.89	229.51	198.01	258.56	230.12	433.96	199.02	282.54	304.29
chr20	38550356	38550566	211	3.8778	3.38039	4.24699	-0.292706	0.0118056	0.178849	16.03	12.03	4.67	4.99	13.54	11.22	16.16	13.84	27.3	18.69	18.98	18.95
chr12	46430292	46431001	710	5.90506	5.48154	6.23206	-0.285905	0.011807	0.178849	37.06	30.08	57.56	28.28	47.75	67.34	61.41	80.46	137.95	47.65	73.01	50.54
chr4	87037329	87038140	812	6.05543	5.60324	6.39919	-0.289185	0.0118094	0.178866	43.07	44.69	69.23	46.58	39.2	48.9	71.1	58.83	196.86	61.67	64.25	53.7
chr10	107914376	107915510	1135	5.97239	5.44115	6.35979	-0.292455	0.0118149	0.178912	19.03	78.2	45.9	48.24	29.22	40.08	51.71	90.84	28.74	155.11	109.51	56.86
chr14	70830898	70832081	1184	7.66824	8.01312	7.2141	0.288981	0.0118156	0.178912	350.59	258.66	137.69	353.49	213.12	236.49	87.26	198.11	48.86	229.86	137.25	189.52
chr17	46035045	46035968	924	7.92734	8.11207	7.71544	0.213825	0.0118164	0.178912	285.48	197.65	280.04	336.03	291.52	269.35	206.85	159.18	222.73	262.56	194.93	214.79
chr6	110205779	110206503	725	7.00556	6.65068	7.29015	-0.267269	0.0118226	0.178964	116.2	115.15	82.46	63.21	117.61	108.22	242.4	98.62	206.92	98.11	154.05	138.98
chr10	70270963	70271413	451	5.79609	5.40924	6.10083	-0.277963	0.0118236	0.178964	32.05	42.97	50.56	30.77	44.9	53.71	67.87	90.84	107.77	38.31	62.79	44.22
chr1	201650514	201650703	190	3.69937	3.02439	4.15739	-0.289512	0.0118239	0.178964	8.01	7.73	10.11	11.64	5.7	5.61	35.55	14.71	15.81	15.88	5.11	20.01
chr12	47963177	47964349	1173	9.57849	9.71869	9.42318	0.183038	0.0118279	0.178977	828.39	699.51	991.82	921.58	741.27	872.99	575.3	625.47	685.43	719.48	668.02	845.49
chr1	150162901	150163719	819	9.51257	9.67886	9.32459	0.199541	0.0118288	0.178977	874.47	792.32	863.47	652.09	913.05	822.49	494.5	580.49	525.92	764.33	630.06	851.8
chr12	100058381	100059093	713	5.97861	6.35069	5.47592	0.291048	0.0118299	0.178977	86.14	41.25	97.24	126.43	45.62	92.99	12.93	64.88	34.49	59.8	59.14	35.8
chr1	13793017	13794403	1387	6.98176	6.71313	7.20814	-0.23778	0.0118303	0.178977	90.15	104.84	128.35	123.1	100.5	82.57	161.6	149.66	188.24	98.11	173.76	115.82
chr8	38739064	38740164	1101	6.00418	5.63301	6.29914	-0.276096	0.0118314	0.178977	61.1	31.8	55.23	63.21	39.91	46.5	58.18	68.34	149.44	68.21	59.87	68.44
chr6	398696	399170	475	7.51804	7.33907	7.67724	-0.199976	0.0118331	0.178983	169.28	165.85	190.58	167.18	144.69	133.88	164.83	194.65	242.84	197.15	202.23	226.38
chr1	62800045	62801583	1539	8.88194	8.71052	9.03513	-0.190886	0.0118362	0.17901	395.67	501.86	465.96	346.84	411.98	391.2	584.99	492.25	650.94	442.9	489.15	487.5
chr17	10197884	10199327	1444	8.39664	8.63336	8.1133	0.248485	0.011842	0.179077	505.85	319.68	509.52	341.02	428.37	278.17	378.14	346.04	195.43	251.35	178.87	311.66
chr2	138155367	138156035	669	4.8791	4.22485	5.32756	-0.28672	0.0118447	0.179099	33.06	21.48	9.33	13.31	14.97	20.04	74.34	21.63	70.41	10.28	37.96	26.32
chr19	13850463	13850689	227	6.78031	7.00007	6.52095	0.228986	0.0118468	0.179109	89.15	142.65	137.69	133.08	121.17	144.3	64.64	81.32	84.78	122.4	97.83	100.03
chr8	58827091	58828370	1280	7.55347	7.92644	7.04913	0.292253	0.0118492	0.179126	225.38	269.84	340.72	137.24	187.46	299.01	93.73	190.32	31.61	184.07	83.23	211.63
chr5	66840425	66841552	1128	9.17758	9.38451	8.93591	0.225648	0.0118508	0.179126	564.95	664.28	539.08	908.27	651.46	682.2	365.22	548.48	329.06	681.17	462.87	551.72
chr17	78342966	78344192	1227	8.46178	8.59602	8.31375	0.176152	0.0118519	0.179126	424.71	403.89	370.28	378.45	407.7	336.69	255.33	329.61	343.43	357.87	308.09	314.82
chr2	62117081	62117289	209	4.38276	3.74012	4.82579	-0.289347	0.0118543	0.179133	11.02	15.47	7.78	8.32	13.54	24.05	54.94	14.71	34.49	11.21	37.96	16.85
chr14	88323016	88324465	1450	7.61381	7.42111	7.78378	-0.203259	0.0118559	0.179133	140.24	136.64	194.47	163.85	177.48	215.64	223.01	218.01	209.8	205.56	239.47	226.38
chr2	121558186	121558870	685	6.21023	5.94148	6.43669	-0.240546	0.0118564	0.179133	64.11	59.3	52.9	49.91	59.16	83.37	77.57	69.21	117.83	80.36	100.02	74.76
chr6	156601295	156602447	1153	5.8712	5.23167	6.31277	-0.284806	0.0118585	0.179145	29.05	48.12	35.78	16.64	47.75	48.1	61.41	34.6	140.82	53.26	167.92	18.95
chr5	107285764	107286317	554	7.04559	7.38572	6.59968	0.287657	0.0118615	0.179167	170.29	146.09	215.48	151.38	183.89	136.28	67.87	94.3	28.74	170.99	71.55	148.46
chr12	31759715	31760389	675	6.3685	6.12279	6.57838	-0.232039	0.011863	0.179167	83.14	70.47	51.34	66.54	58.45	88.18	96.96	92.57	79.03	113.99	106.59	84.23
chr10	15831113	15832336	1224	6.64155	6.37142	6.86899	-0.242859	0.0118652	0.179167	81.14	91.95	61.45	99.81	86.24	76.16	93.73	85.65	127.89	168.19	96.37	129.51
chr4	4315008	4316213	1206	6.01718	6.47805	5.33593	0.280069	0.0118653	0.179167	119.2	48.98	77.01	100.64	39.91	149.11	42.02	43.26	7.18	47.65	11.68	90.55
chr9	137326320	137327413	1094	6.95893	6.42333	7.34864	-0.292296	0.0118666	0.179167	76.13	93.67	56.01	39.09	109.77	140.29	206.85	57.1	327.63	104.65	170.11	111.61
chr17	48127458	48127911	454	5.2451	4.92328	5.50806	-0.260962	0.0118682	0.179171	29.05	36.95	23.34	29.11	36.35	27.26	38.78	49.31	67.54	34.57	45.99	36.85
chr5	123398304	123398650	347	4.80049	4.20412	5.2212	-0.292046	0.0118696	0.179171	17.03	17.19	7	21.63	22.1	25.65	80.8	16.44	43.11	22.43	35.77	25.27
chr1	244435724	244436194	471	4.38285	4.73741	3.91171	0.290186	0.0118735	0.17921	21.04	29.22	36.56	29.94	12.83	30.46	9.7	13.84	21.55	12.15	10.95	22.11
chr11	45819093	45819550	458	5.5837	4.93925	6.02759	-0.286172	0.011876	0.179228	27.05	20.62	16.34	69.04	14.97	36.07	132.51	47.58	25.87	28.03	86.88	70.54
chr12	59494696	59494960	265	3.91483	3.07007	4.4441	-0.272109	0.011881	0.179268	2	6.02	7	7.49	14.26	13.63	61.41	9.52	21.55	11.21	15.33	11.58
chr2	197324649	197325437	789	7.23896	7.46163	6.97555	0.233202	0.0118813	0.179268	188.32	195.93	147.8	169.68	154.67	201.21	106.66	162.64	81.91	112.13	121.19	170.57
chr9	101728212	101728491	280	4.31422	3.81618	4.68375	-0.290562	0.0118827	0.179269	15.03	17.19	8.56	19.96	8.55	15.23	32.32	21.63	43.11	19.62	17.52	20.01
chr2	36530129	36531307	1179	7.49103	7.14125	7.77234	-0.269584	0.0118871	0.179316	72.12	156.4	243.48	112.29	130.44	132.27	223.01	211.95	195.43	159.78	320.5	201.11
chr6	104639483	104640008	526	5.18535	4.68891	5.554	-0.292086	0.0118994	0.179457	42.07	22.34	24.89	14.14	25.66	25.65	29.09	28.55	73.28	29.9	90.53	30.53
chr14	102095209	102097215	2007	8.02372	8.15512	7.87914	0.174901	0.0118997	0.179457	259.44	295.62	272.26	302.76	283.68	296.61	206.85	264.72	231.35	242.94	225.59	241.12
chr4	40152762	40152950	189	3.8859	3.37226	4.26391	-0.291062	0.0119005	0.179457	11.02	8.59	14.78	8.32	11.4	8.02	25.86	14.71	25.87	14.95	23.36	10.53
chr5	107670113	107671894	1782	8.63803	8.04187	9.05864	-0.288781	0.0119026	0.179469	252.42	264.68	241.15	235.39	270.14	317.45	416.93	285.49	1395.28	287.79	547.56	266.39
chr14	59245593	59246849	1257	8.15964	7.79468	8.45066	-0.274148	0.0119064	0.179506	210.35	189.06	316.6	137.24	183.18	295.81	229.47	278.56	626.51	223.32	421.25	320.08
chr1	16643784	16645493	1710	10.6105	10.8025	10.389	0.217384	0.011914	0.179587	1585.67	1847.6	2260.57	2056.92	1446.19	1519.12	976.06	1231.05	1822.06	1736.08	1036.71	1243.49
chr10	98169392	98169722	331	5.59932	5.12305	5.95677	-0.289754	0.0119146	0.179587	56.09	33.51	29.56	30.77	27.08	32.07	106.66	45.85	45.98	27.1	100.75	46.33
chr7	129932667	129933458	792	5.73324	5.46878	5.95665	-0.236879	0.0119158	0.179587	46.08	40.39	46.67	44.91	55.6	32.07	61.41	65.75	68.97	50.46	64.98	61.07
chr6	17086284	17086676	393	4.38361	3.8676	4.76289	-0.291598	0.0119213	0.179616	7.01	19.77	14	8.32	25.66	12.83	25.86	24.22	44.55	28.97	18.25	21.06
chr11	72929816	72930367	552	5.15408	5.49557	4.70584	0.288099	0.0119217	0.179616	51.09	27.5	74.68	52.4	37.78	27.26	22.62	22.49	25.87	41.11	16.06	28.43
chr18	12541279	12541553	275	3.91678	3.29164	4.3515	-0.289262	0.0119217	0.179616	9.02	9.45	6.22	8.32	12.12	13.63	29.09	4.33	30.18	16.82	26.28	15.79
chr2	9844510	9845003	494	7.35516	7.05156	7.60585	-0.248486	0.0119242	0.179633	111.19	120.31	133.02	168.01	105.49	157.92	310.27	147.93	201.17	166.32	214.64	128.45
chr4	119033117	119033633	517	5.2275	4.92759	5.47567	-0.252376	0.011928	0.179656	28.05	28.36	33.45	22.46	40.63	29.66	45.25	43.26	41.67	42.05	54.76	40.01
chr7	26938086	26938534	449	4.31445	4.83489	3.49232	0.268512	0.0119284	0.179656	11.02	24.92	44.34	22.46	16.39	52.11	0	19.9	2.87	9.34	8.03	27.38
chr11	113673359	113674002	644	5.89516	6.46062	4.95215	0.240314	0.0119362	0.179727	54.09	50.7	155.58	185.48	44.9	37.68	22.62	46.72	2.87	52.33	30.66	30.53
chr6	1013582	1014630	1049	5.53685	5.02751	5.91254	-0.29173	0.0119397	0.179727	35.06	31.8	30.34	19.13	38.49	40.88	38.78	48.45	149.44	40.18	54.03	30.53
chr18	23283683	23285130	1448	7.75139	8.02879	7.40764	0.264348	0.0119399	0.179727	209.35	171.87	339.94	374.29	217.39	254.12	90.5	250.88	142.26	217.71	158.43	158.99
chr7	11341224	11341595	372	4.03982	3.61896	4.36523	-0.287231	0.0119405	0.179727	14.02	12.89	7.78	14.97	12.83	11.22	16.16	22.49	24.43	11.21	24.09	25.27
chr20	5645237	5645991	755	8.71798	8.46259	8.93488	-0.232691	0.0119406	0.179727	373.63	323.12	417.73	211.26	426.94	363.95	530.05	424.77	681.12	357.87	535.15	407.48
chr13	62304970	62306351	1382	7.05256	6.56564	7.41595	-0.290968	0.0119411	0.179727	135.23	60.15	71.57	87.33	57.73	156.32	252.1	178.21	172.43	57.93	255.53	108.45
chr15	90657490	90658153	664	8.54906	8.37479	8.70454	-0.193866	0.011945	0.179765	381.64	357.49	310.38	318.56	290.09	333.49	429.86	333.07	500.06	367.21	492.8	380.1
chr3	53129792	53131172	1381	9.75165	9.86236	9.63173	0.16252	0.0119463	0.179765	922.55	838.73	1057.94	926.57	918.03	921.09	759.52	713.71	732.85	798.9	810.39	944.46
chr3	10330251	10331123	873	5.56731	5.86744	5.18788	0.272763	0.0119531	0.179847	41.07	62.73	57.56	93.16	61.3	34.47	29.09	36.33	27.3	41.11	43.8	41.06
chr8	26046212	26046865	654	5.30135	4.96049	5.57688	-0.267404	0.0119591	0.179917	33.06	37.81	24.89	24.95	35.64	30.46	38.78	54.5	70.41	56.06	35.04	31.59
chr15	89101067	89102323	1257	7.04596	7.269	6.78204	0.235955	0.0119606	0.17992	111.19	113.43	201.48	187.98	145.4	165.94	93.73	104.68	114.96	137.35	92.72	116.87
chr19	12202317	12202586	270	4.01567	3.52765	4.37968	-0.290107	0.0119635	0.179942	10.02	14.61	10.89	14.97	10.69	8.02	25.86	27.68	22.99	22.43	17.52	8.42
chr17	78708489	78709662	1174	9.82649	9.70746	9.93645	-0.161725	0.0119662	0.17995	917.54	795.76	961.48	771.03	802.57	767.98	1024.54	846.08	1070.53	963.35	1006.05	968.68
chr11	9738106	9738472	367	5.37821	5.03927	5.65247	-0.263945	0.0119667	0.17995	41.07	30.08	35.78	23.29	34.21	32.87	54.94	67.48	51.73	31.77	37.96	57.91
chr19	10899185	10899738	554	4.90151	4.46844	5.23415	-0.285561	0.0119736	0.180033	21.04	24.06	28	25.78	17.11	16.83	35.55	51.91	57.48	37.38	18.25	25.27
chr10	96717216	96717390	175	6.27861	5.94945	6.54644	-0.262407	0.0119767	0.180033	74.12	59.3	49.79	58.22	68.42	60.93	90.5	91.7	143.7	59.8	118.27	56.86
chr13	77524019	77524898	880	6.25975	5.84607	6.58087	-0.285323	0.0119773	0.180033	75.13	67.89	60.68	31.61	57.73	52.11	64.64	65.75	106.33	78.49	194.93	64.23
chr3	42213474	42214937	1464	8.51814	8.15529	8.80782	-0.273278	0.0119782	0.180033	318.54	249.21	200.7	213.76	375.62	352.72	258.56	404.87	839.18	307.41	565.08	313.77
chr7	92679570	92679831	262	3.37755	2.40552	3.95307	-0.234534	0.0119798	0.180033	5.01	6.87	5.45	3.33	0.71	10.42	12.93	6.92	43.11	2.8	21.9	5.26
chr17	43943638	43944623	986	7.27658	7.45046	7.07885	0.209751	0.011981	0.180033	187.32	191.64	140.8	177.99	194.58	157.12	158.37	108.14	127.89	163.52	132.14	121.08
chr20	36881517	36882400	884	7.28476	7.60067	6.87971	0.280163	0.0119818	0.180033	208.35	199.37	194.47	161.36	210.26	190.79	74.34	123.71	54.6	238.27	76.66	138.98
chr3	18237300	18238103	804	6.27791	6.61302	5.84063	0.284187	0.0119848	0.180033	62.1	82.5	125.24	108.13	89.09	120.25	29.09	32.01	35.92	78.49	69.36	98.97
chr17	63516753	63517524	772	7.15563	7.49346	6.71369	0.285251	0.0119849	0.180033	169.28	183.9	182.03	202.12	205.99	137.88	42.02	186	37.36	137.35	108.05	118.98
chr4	101008473	101008801	329	4.05621	3.50681	4.45313	-0.289348	0.0119856	0.180033	10.02	17.19	10.11	14.14	7.13	9.62	16.16	38.93	10.06	38.31	15.33	12.63
chr19	51689990	51691203	1214	6.78366	6.35229	7.11529	-0.284778	0.0119935	0.180125	71.12	114.29	95.68	69.87	104.78	34.47	190.69	116.79	206.92	68.21	148.21	101.08
chr12	97452156	97453333	1178	7.10743	6.53787	7.51471	-0.290033	0.0119944	0.180125	134.23	54.14	42.01	82.34	68.42	176.36	287.65	166.97	244.28	87.83	252.61	57.91
chr11	60378277	60379169	893	7.85208	7.40263	8.19426	-0.287623	0.0119996	0.180164	192.32	157.26	149.36	58.22	241.63	216.44	397.54	204.17	481.38	141.09	239.47	293.76
chr11	60455094	60456200	1107	9.63328	9.40943	9.82703	-0.21724	0.0119997	0.180164	688.16	660.84	760.78	641.28	714.19	614.86	1199.07	817.53	1135.19	536.34	1033.06	728.61
chr6	4781514	4781861	348	6.05106	5.60585	6.3908	-0.28744	0.0120012	0.180167	56.09	58.44	38.89	26.62	64.86	47.3	71.1	67.48	169.56	46.72	94.91	53.7
chr1	23601111	23601526	416	5.36807	4.79677	5.77622	-0.290341	0.012003	0.180174	22.04	38.67	18.67	17.47	24.23	45.69	61.41	32.01	126.45	23.36	44.53	41.06
chr17	5262182	5262784	603	4.58159	4.01858	4.98552	-0.290185	0.012007	0.180205	14.02	29.22	10.11	6.65	16.39	20.84	35.55	22.49	40.23	23.36	54.76	13.69
chr1	236275107	236276123	1017	6.50665	6.77541	6.17608	0.261035	0.0120088	0.180205	86.14	90.23	148.58	114.78	132.57	84.97	58.18	51.04	67.54	116.8	61.33	78.97
chr3	139534196	139534805	610	5.76594	5.22889	6.15641	-0.291153	0.0120094	0.180205	30.05	36.09	31.89	10.81	45.62	70.54	84.03	63.15	117.83	35.51	83.23	44.22
chr1	21513844	21514739	896	6.39562	5.98302	6.71609	-0.281142	0.0120104	0.180205	42.07	70.47	46.67	49.07	99.07	72.15	119.58	91.7	191.11	67.28	73.74	87.39
chr3	105397937	105398329	393	5.1169	5.40246	4.76052	0.263155	0.0120126	0.180217	35.06	52.42	30.34	47.41	48.47	40.08	19.39	25.09	21.55	28.03	30.66	37.9
chr3	186537530	186537792	263	6.27413	6.63027	5.8002	0.289036	0.0120141	0.18022	101.17	74.76	174.25	131.42	47.04	65.74	42.02	80.46	27.3	72.88	47.45	64.23
chr14	73385015	73385498	484	3.68423	2.91792	4.18205	-0.271844	0.0120164	0.180235	10.02	12.89	2.33	4.16	7.13	8.82	29.09	10.38	33.05	10.28	21.9	4.21
chr5	106127143	106128343	1201	7.09085	6.27029	7.61068	-0.257529	0.0120237	0.180281	115.19	64.45	70.01	67.37	62.72	83.37	93.73	108.14	642.32	80.36	165	83.18
chr8	133256927	133257192	266	4.39146	3.96817	4.71832	-0.282284	0.0120241	0.180281	10.02	19.77	12.45	22.46	16.39	12.83	32.32	35.47	20.12	21.49	21.17	27.38
chr20	5539812	5540847	1036	5.97835	5.50268	6.33547	-0.289054	0.0120241	0.180281	55.09	50.7	31.89	19.96	59.87	54.51	116.35	57.1	119.27	43.92	103.67	44.22
chr9	123174273	123176508	2236	9.04853	8.84829	9.22434	-0.206616	0.0120255	0.180281	560.94	508.74	405.28	462.45	406.27	421.67	604.38	550.21	867.92	526.06	573.84	466.44
chr2	75053400	75054009	610	6.22544	5.77954	6.56557	-0.285692	0.0120262	0.180281	65.11	59.3	27.23	68.2	52.03	57.72	151.9	44.12	109.21	133.62	71.55	57.91
chr13	21686700	21687333	634	7.41776	7.63314	7.16449	0.228652	0.0120302	0.18032	191.32	177.89	184.36	199.62	197.43	240.49	129.28	147.07	81.91	193.42	160.62	148.46
chr15	100702775	100703932	1158	8.08599	7.84016	8.29596	-0.224958	0.0120333	0.180347	244.41	193.35	252.04	196.29	297.22	191.59	433.09	266.45	324.75	366.28	254.07	241.12
chr10	35339962	35340322	361	7.86894	8.08048	7.62095	0.227894	0.0120349	0.18035	240.4	264.68	301.05	294.44	282.25	241.3	177.76	173.89	122.14	279.38	184.71	243.22
chr15	43441393	43441873	481	7.14205	7.40225	6.82436	0.251309	0.0120369	0.18036	206.35	189.92	118.24	158.03	140.41	202.02	58.18	121.98	87.65	114.93	144.56	152.67
chr16	85856670	85856933	264	5.0549	4.58729	5.40748	-0.28856	0.0120385	0.180365	29.05	39.53	25.67	12.48	27.08	10.42	58.18	45.85	25.87	28.97	45.26	50.54
chr1	148402088	148403501	1414	9.56612	9.81847	9.26007	0.252925	0.0120437	0.180422	822.38	837.87	1282.75	864.19	933	677.39	297.34	445.53	561.85	996.99	671.67	705.45
chr19	34225148	34226725	1578	7.88131	8.17607	7.51043	0.272197	0.0120459	0.180434	262.44	171.87	388.95	412.55	210.98	288.59	113.12	249.15	116.39	146.7	266.48	202.16
chr5	149641310	149641565	256	3.87371	4.23586	3.38902	0.289493	0.0120481	0.180434	12.02	15.47	24.11	26.62	16.39	18.44	6.46	10.38	14.37	13.08	8.03	10.53
chrX	132409831	132410864	1034	6.29711	5.75735	6.68901	-0.290508	0.0120485	0.180434	44.07	56.72	95.68	24.12	47.04	56.92	58.18	49.31	212.67	79.42	158.43	61.07
chr1	110726276	110727888	1613	8.31044	8.06196	8.52235	-0.22865	0.0120515	0.180444	289.49	319.68	217.03	188.81	282.97	305.43	446.02	365.08	380.79	220.51	424.17	369.57
chr2	207736946	207738021	1076	7.68134	8.03157	7.21785	0.288614	0.0120519	0.180444	184.31	271.55	390.5	283.63	232.36	207.63	122.82	116.79	40.23	277.51	126.3	209.53
chr3	15050197	15051201	1005	8.48575	8.25121	8.68743	-0.219422	0.0120542	0.180444	341.57	292.18	264.49	317.73	342.84	269.35	601.15	328.74	505.81	308.35	388.4	341.14
chr14	71446442	71446592	151	3.60262	3.01702	4.01798	-0.287507	0.0120546	0.180444	7.01	12.03	13.22	2.5	4.99	8.82	12.93	13.84	24.43	14.95	22.63	8.42
chr20	37269724	37271417	1694	8.82398	8.62348	8.99998	-0.203998	0.0120582	0.180477	405.68	447.72	320.49	361.81	461.87	368.76	669.02	425.63	602.08	391.51	499.37	484.34
chr20	1666907	1667942	1036	5.04493	4.62854	5.36767	-0.28395	0.0120637	0.18054	20.03	16.33	33.45	18.3	17.82	42.49	32.32	45.85	61.79	32.7	44.53	30.53
chr22	46052885	46054938	2054	8.55415	8.82517	8.22016	0.262395	0.0120653	0.180544	370.62	421.94	364.83	508.2	430.51	625.28	158.37	426.5	359.24	361.61	151.86	331.67
chr5	158921959	158922482	524	4.53018	3.96951	4.93292	-0.288889	0.0120687	0.180575	12.02	27.5	13.22	9.98	12.83	18.44	9.7	21.63	73.28	32.7	27.01	18.95
chr10	123135376	123136223	848	6.30159	5.93704	6.59235	-0.268028	0.0120719	0.180587	45.08	57.58	53.67	75.69	76.27	59.32	138.98	80.46	99.15	136.42	74.47	49.49
chr8	47574317	47574616	300	4.12335	4.52374	3.56724	0.289972	0.0120722	0.180587	36.06	14.61	24.89	19.96	19.24	23.25	9.7	7.79	10.06	12.15	5.11	26.32
chr4	93791661	93791922	262	4.78126	4.37781	5.09619	-0.274546	0.0120746	0.180603	28.05	27.5	19.45	18.3	17.82	13.63	48.48	29.41	43.11	25.23	28.47	30.53
chr17	1724258	1725348	1091	9.84438	9.96945	9.70744	0.171431	0.0120773	0.180623	856.44	995.13	1130.28	1023.05	997.86	1012.48	665.79	823.58	813.31	799.83	917.71	996.05
chr19	15194980	15196321	1342	6.11236	5.76381	6.39287	-0.26663	0.0120816	0.180655	40.07	72.19	54.45	59.89	51.32	48.1	80.8	111.6	129.33	60.73	53.3	68.44
chr2	127158622	127159393	772	5.47127	5.06062	5.79055	-0.275963	0.0120821	0.180655	32.05	24.06	38.89	52.4	32.79	20.04	90.5	58.83	56.04	40.18	42.34	44.22
chr18	3255451	3255971	521	5.51653	5.12547	5.82387	-0.274749	0.0120851	0.18068	26.04	24.06	53.67	39.92	25.66	40.08	84.03	54.5	35.92	48.59	71.55	45.28
chr1	203711175	203712222	1048	5.64301	5.92592	5.29074	0.264142	0.012089	0.180718	60.1	58.44	58.34	64.88	61.3	61.73	38.78	41.53	12.93	55.13	49.65	36.85
chr3	143529837	143530484	648	5.40909	4.93423	5.76575	-0.288987	0.0120966	0.180787	24.04	12.03	37.34	39.92	35.64	34.47	51.71	72.67	90.53	29.9	51.11	30.53
chr3	32697148	32697393	246	3.95365	3.46101	4.32021	-0.290043	0.012097	0.180787	8.01	8.59	18.67	6.65	12.12	12.02	19.39	18.17	21.55	11.21	28.47	21.06
chr1	229694368	229694666	299	4.35665	3.66929	4.82029	-0.278391	0.0120977	0.180787	5.01	13.75	7	11.64	22.1	16.83	19.39	34.6	70.41	13.08	20.44	11.58
chr12	4806400	4808142	1743	7.26454	7.53031	6.9385	0.259277	0.0121019	0.180787	131.22	114.29	259.82	213.76	150.39	239.69	84.03	120.25	163.81	147.63	104.4	115.82
chr3	124758676	124759436	761	5.65835	6.03147	5.15373	0.289961	0.0121031	0.180787	55.09	86.79	90.24	64.04	50.61	45.69	25.86	35.47	10.06	45.78	24.82	71.6
chr3	125936246	125936725	480	4.49165	4.02632	4.84293	-0.28628	0.0121039	0.180787	13.02	24.06	9.33	18.3	17.82	15.23	32.32	25.95	48.86	24.29	19.71	21.06
chr19	50838340	50838610	271	5.30133	4.87518	5.62989	-0.284013	0.0121042	0.180787	31.05	26.64	34.23	29.11	34.21	20.84	64.64	64.88	31.61	33.64	78.12	24.22
chr16	57537696	57538813	1118	10.1574	10.3756	9.90011	0.233121	0.0121048	0.180787	1189	1094.81	1880.96	1489.66	1176.05	1140.74	769.22	978.44	512.99	1172.65	1133.08	1166.62
chr3	47313240	47314402	1163	5.60052	5.2271	5.89688	-0.273767	0.0121078	0.180787	32.05	51.56	31.12	39.09	29.22	41.69	61.41	48.45	87.65	36.44	82.5	41.06
chr11	111623508	111624069	562	5.41647	4.82725	5.83363	-0.287907	0.012109	0.180787	14.02	24.06	45.12	22.46	21.38	43.29	71.1	64.88	56.04	34.57	102.94	12.63
chr8	96861208	96861883	676	5.78791	5.25294	6.17728	-0.290367	0.012112	0.180787	41.07	63.59	47.45	14.14	51.32	11.22	103.42	44.12	60.35	90.64	59.87	75.81
chr1	169711055	169712348	1294	9.16689	8.91917	9.37824	-0.228751	0.0121124	0.180787	500.84	419.36	586.53	380.11	452.6	565.16	685.18	506.09	1002.99	531.66	480.39	786.52
chr8	6729310	6729746	437	5.59007	5.18391	5.90664	-0.282515	0.0121127	0.180787	37.06	46.4	38.89	26.62	24.23	44.89	38.78	57.96	116.39	43.92	64.98	37.9
chr17	42067337	42067762	426	6.48799	6.68875	6.2547	0.218279	0.0121136	0.180787	91.15	102.26	101.13	103.14	109.05	112.23	54.94	74.4	96.28	95.31	63.52	73.7
chr17	58701968	58702800	833	8.10597	8.30304	7.87767	0.219811	0.0121138	0.180787	276.47	252.65	446.51	345.18	248.75	325.47	216.54	250.02	219.85	259.76	189.09	275.86
chr20	5112397	5113809	1413	10.3336	10.4689	10.1843	0.180621	0.0121167	0.180811	1446.43	1387.85	1421.22	1355.75	1557.38	1334.74	1108.58	945.56	1080.59	1496.88	1003.86	1345.62
chr21	25188523	25189150	628	8.91092	9.19579	8.5556	0.26892	0.0121303	0.180954	500.84	495.85	811.35	717.8	583.04	409.64	261.79	506.95	165.25	511.11	281.81	530.67
chr2	7625312	7626257	946	5.0881	4.53617	5.48633	-0.290238	0.0121317	0.180954	13.02	18.05	21.78	28.28	29.22	28.86	61.41	31.14	96.28	22.43	31.39	26.32
chr4	140800767	140801472	706	5.35885	4.86781	5.72453	-0.288599	0.0121328	0.180954	23.04	38.67	21	24.95	30.65	36.88	67.87	37.2	102.02	42.98	21.9	45.28
chr8	128230507	128231503	997	8.06946	8.35804	7.70835	0.271343	0.0121329	0.180954	272.46	317.1	452.74	394.25	361.37	170.75	213.31	139.28	117.83	311.15	186.9	286.39
chr4	147118308	147119146	839	4.9518	4.27744	5.40954	-0.279044	0.0121331	0.180954	16.03	23.2	20.23	21.63	12.83	22.45	42.02	25.95	91.96	18.69	70.09	6.32
chr22	39427881	39429228	1348	6.54109	5.59472	7.10772	-0.236304	0.0121375	0.180967	32.05	51.56	49.01	37.43	47.75	72.15	48.48	44.12	471.32	50.46	148.94	64.23
chr7	144470134	144470364	231	3.67809	4.10595	3.06713	0.288697	0.0121401	0.180967	19.03	8.59	18.67	19.96	17.82	19.24	6.46	5.19	1.44	14.02	9.49	13.69
chrX	39630113	39630717	605	4.89295	5.19452	4.51121	0.274971	0.0121422	0.180967	47.08	39.53	35.78	38.26	21.38	37.68	25.86	25.95	11.5	19.62	23.36	30.53
chr20	9578440	9578908	469	4.26384	3.56725	4.73161	-0.274261	0.0121423	0.180967	6.01	16.33	7	2.5	25.66	13.63	6.46	27.68	57.48	25.23	20.44	22.11
chr11	7613078	7613531	454	4.42748	4.05169	4.72535	-0.279143	0.0121439	0.180967	23.04	18.91	16.34	14.14	14.26	12.83	19.39	22.49	38.8	20.56	34.31	23.16
chr17	72022228	72022773	546	4.19417	3.33534	4.72883	-0.249026	0.0121445	0.180967	12.02	9.45	12.45	12.48	8.55	5.61	3.23	32.87	91.96	12.15	7.3	11.58
chr16	54930365	54931419	1055	7.38228	6.91551	7.73438	-0.288616	0.0121457	0.180967	131.22	114.29	165.69	110.62	92.66	109.83	103.42	219.74	527.36	161.65	132.87	132.67
chr3	114809578	114810662	1085	8.61781	8.73956	8.48484	0.165681	0.0121486	0.180967	428.72	411.63	427.84	444.15	423.38	428.88	300.58	359.89	341.99	368.15	421.98	356.94
chr12	51809293	51809583	291	3.76928	3.23292	4.15939	-0.289512	0.0121497	0.180967	12.02	8.59	5.45	6.65	15.68	8.02	19.39	22.49	11.5	15.88	28.47	9.48
chr3	43180903	43181886	984	7.03114	7.34742	6.62548	0.279551	0.0121503	0.180967	111.19	151.25	161.8	158.86	176.76	217.25	67.87	73.53	50.29	153.24	73.74	173.73
chr3	29026955	29027428	474	4.92551	4.39669	5.31164	-0.290057	0.012151	0.180967	8.01	30.08	32.67	8.32	19.24	28.06	38.78	21.63	38.8	65.41	35.77	37.9
chr16	69477371	69477905	535	4.5549	4.07662	4.91349	-0.288511	0.0121543	0.180967	21.04	24.06	17.89	3.33	15.68	19.24	35.55	25.09	37.36	24.29	34.31	24.22
chr14	39342849	39343127	279	4.02384	3.54669	4.38179	-0.289914	0.0121563	0.180967	12.02	12.03	8.56	9.98	10.69	16.83	16.16	19.03	24.43	13.08	38.69	13.69
chr2	112772294	112772971	678	5.05441	4.67414	5.35507	-0.276048	0.0121565	0.180967	17.03	28.36	22.56	36.6	21.38	27.26	32.32	26.82	57.48	55.13	30.66	43.17
chr5	64979245	64980231	987	5.84774	5.33863	6.22331	-0.289859	0.0121571	0.180967	29.05	42.11	35.01	16.64	66.29	53.71	90.5	64.88	110.65	25.23	94.91	62.12
chr8	81290969	81291411	443	5.96707	5.70184	6.19103	-0.236963	0.0121593	0.180967	38.06	45.55	59.12	48.24	62.01	59.32	71.1	92.57	74.72	65.41	76.66	57.91
chr5	37807080	37807396	317	4.48608	4.91195	3.8792	0.288105	0.0121605	0.180967	40.07	34.37	18.67	33.27	27.8	26.45	9.7	21.63	4.31	26.16	4.38	22.11
chr12	112302782	112303844	1063	9.07493	9.23898	8.88979	0.199078	0.0121606	0.180967	660.11	490.69	669.77	658.75	541.7	604.44	494.5	426.5	324.75	545.68	481.85	572.78
chr11	125036868	125037588	721	5.38568	5.82089	4.75953	0.285862	0.0121617	0.180967	42.07	50.7	88.68	94.82	35.64	27.26	19.39	38.93	2.87	39.24	26.28	35.8
chr8	65790735	65791860	1126	7.64587	7.32398	7.90889	-0.258624	0.0121626	0.180967	167.28	157.26	153.25	178.83	134	170.75	229.47	223.2	444.02	131.75	212.45	201.11
chr3	3088684	3089575	892	6.99032	6.61067	7.29059	-0.270567	0.0121648	0.180967	80.13	130.62	94.13	75.69	117.61	88.18	307.04	89.11	146.57	119.6	140.17	136.88
chr7	4774752	4776376	1625	10.9311	11.0298	10.8251	0.151519	0.0121658	0.180967	2160.64	1945.57	2311.91	1928.83	2110.48	2086.69	1603.07	1749.25	1730.09	1949.12	1783.58	2070.02
chr19	49953958	49954599	642	5.20335	5.53165	4.77764	0.281921	0.012166	0.180967	51.09	55.86	38.12	54.9	52.74	24.85	25.86	32.87	10.06	29.9	24.82	41.06
chr3	156444980	156445860	881	5.57522	5.8806	5.18734	0.266767	0.0121663	0.180967	55.09	56.72	45.12	60.72	67.71	68.14	19.39	44.12	17.24	43.92	51.84	42.12
chr8	47496965	47497433	469	3.93564	3.27713	4.38608	-0.276794	0.0121709	0.181015	22.04	10.31	5.45	4.16	4.99	11.22	22.62	15.57	5.75	16.82	39.42	25.27
chr15	31799284	31800620	1337	7.71404	7.37089	7.99106	-0.26591	0.0121732	0.18102	142.24	118.59	241.93	149.72	212.4	128.26	258.56	179.08	297.45	316.76	340.95	133.72
chr17	80395342	80397900	2559	7.6365	7.93363	7.26188	0.272263	0.0121766	0.18102	261.44	192.49	278.49	183.82	218.82	331.88	74.34	99.49	135.07	191.55	144.56	275.86
chr22	50398637	50400340	1704	7.25387	7.46428	7.00745	0.222016	0.0121774	0.18102	195.33	164.14	159.47	172.17	169.64	198.81	84.03	154.85	116.39	151.37	100.02	165.31
chr5	107812200	107813132	933	8.23038	7.52525	8.70195	-0.274022	0.0121782	0.18102	324.55	146.95	97.24	143.89	142.55	250.11	517.12	156.58	719.91	207.43	722.78	174.78
chr8	80698659	80699044	386	3.77269	3.12399	4.21857	-0.282312	0.0121785	0.18102	9.02	12.89	7	6.65	7.13	9.62	19.39	7.79	35.92	13.08	29.2	6.32
chr17	1431193	1432511	1319	8.62817	8.91251	8.27368	0.268242	0.0121795	0.18102	376.63	368.66	751.45	445.82	556.67	392.01	200.38	233.58	199.74	549.42	278.89	394.84
chr14	105986259	105987356	1098	6.11208	6.56094	5.45699	0.283744	0.0121818	0.18102	110.19	94.53	54.45	130.58	74.13	102.61	12.93	40.66	7.18	51.39	112.43	38.96
chr1	114558636	114559050	415	5.04529	4.5828	5.39496	-0.287437	0.012182	0.18102	29.05	35.23	16.34	14.97	24.95	23.25	35.55	31.14	87.65	32.7	30.66	34.75
chr22	39932873	39934310	1438	6.86787	6.26391	7.29231	-0.285965	0.0121839	0.181028	64.11	78.2	60.68	59.89	94.8	103.41	132.51	48.45	441.14	56.06	149.67	112.66
chr22	39859841	39860838	998	7.2995	6.87823	7.62516	-0.283033	0.012189	0.18107	98.17	153.82	147.8	60.72	96.22	149.11	190.69	121.98	372.17	146.7	235.08	117.93
chr12	57454956	57455412	457	7.05623	7.40809	6.58989	0.287802	0.0121911	0.18107	144.24	106.56	119.8	199.62	122.59	326.27	74.34	190.32	99.15	66.34	56.22	91.6
chr7	66844089	66845363	1275	10.6204	10.75	10.4781	0.176621	0.0121914	0.18107	1597.69	1751.36	2000.75	1600.29	1690.67	1692.28	1334.82	1127.24	1390.97	1651.06	1330.2	1723.61
chr4	70844264	70844514	251	6.6276	6.29761	6.89598	-0.258272	0.0121921	0.18107	76.13	66.17	80.12	89.83	81.97	77.76	151.9	95.16	169.56	71.01	151.13	75.81
chr16	46883568	46884995	1428	10.8752	11.0161	10.719	0.184346	0.0121962	0.181087	2313.89	1405.9	2195.23	2417.9	2129.01	1964.04	1651.55	1613.43	1612.26	1885.59	1566.01	1784.68
chr4	39618007	39619030	1024	7.95315	7.62942	8.21739	-0.259098	0.012197	0.181087	229.39	196.79	229.48	161.36	200.29	170.75	310.27	226.66	521.61	206.5	343.87	176.89
chrX	112662564	112662803	240	3.67857	3.03788	4.12069	-0.287767	0.0121978	0.181087	10.02	6.87	10.11	7.49	3.56	11.22	32.32	12.11	22.99	10.28	18.25	8.42
chr8	47610246	47611214	969	5.77278	6.07412	5.39142	0.277338	0.0121986	0.181087	65.11	47.26	71.57	96.48	42.05	81.77	54.94	30.28	24.43	35.51	63.52	43.17
chr1	74953712	74953891	180	3.5354	2.74781	4.04199	-0.272781	0.0122011	0.181087	8.01	8.59	3.11	12.48	5.7	2.4	35.55	19.03	20.12	8.41	7.3	8.42
chr4	90241039	90241305	267	3.62995	4.03453	3.06568	0.289275	0.0122022	0.181087	22.04	17.19	8.56	10.81	22.1	17.64	6.46	6.92	11.5	8.41	11.68	5.26
chr2	144233825	144234695	871	6.45577	6.78002	6.03685	0.279198	0.0122031	0.181087	119.2	62.73	89.46	129.75	89.09	169.15	32.32	103.81	61.79	61.67	89.07	45.28
chr13	75795348	75795757	410	4.17735	3.72333	4.52217	-0.288424	0.0122063	0.181087	17.03	13.75	8.56	7.49	16.39	16.03	12.93	30.28	37.36	14.02	21.17	22.11
chr14	93081627	93082741	1115	6.77268	7.04001	6.44428	0.259313	0.0122079	0.181087	116.2	92.81	93.35	152.21	122.59	212.44	77.57	96.89	60.35	110.26	77.39	100.03
chr18	26469652	26471056	1405	7.7348	7.46318	7.96329	-0.235481	0.0122087	0.181087	246.41	152.96	160.25	135.58	170.35	193.2	391.07	226.66	188.24	241.07	238.74	211.63
chr18	58807073	58808035	963	7.15899	7.4608	6.77686	0.275382	0.0122089	0.181087	258.43	231.17	84.01	121.44	202.42	159.53	106.66	98.62	83.34	177.53	104.4	87.39
chr12	104384536	104384775	240	4.23843	4.53835	3.85935	0.281805	0.0122094	0.181087	28.05	23.2	20.23	16.64	25.66	25.65	22.62	14.71	5.75	14.02	13.14	16.85
chr14	45224053	45224295	243	3.78001	3.25823	4.16238	-0.288082	0.0122162	0.181152	10.02	11.17	6.22	11.64	13.54	4.81	9.7	22.49	14.37	12.15	35.04	13.69
chr16	69767371	69768051	681	6.12782	6.44855	5.71477	0.279807	0.0122165	0.181152	75.13	48.12	139.24	138.07	57.73	65.74	38.78	50.18	47.42	69.14	56.95	52.65
chr17	59600686	59601526	841	7.22894	7.48114	6.92311	0.249771	0.0122227	0.181224	189.32	171.01	223.26	177.16	178.19	133.07	100.19	122.85	60.35	126.14	143.83	174.78
chr12	10009620	10011133	1514	6.17643	5.57618	6.59905	-0.285561	0.0122283	0.181287	50.08	56.72	35.01	25.78	64.15	54.51	51.71	59.69	268.71	42.05	113.16	46.33
chr5	74319075	74319486	412	5.28876	5.5683	4.94171	0.260628	0.0122303	0.181287	41.07	55	42.01	44.08	58.45	44.09	19.39	29.41	31.61	47.65	22.63	33.69
chr11	12149515	12151236	1722	6.76994	7.09528	6.34919	0.280233	0.012231	0.181287	124.21	111.72	93.35	216.26	109.77	165.14	48.48	94.3	33.05	119.6	100.02	93.71
chr12	52879297	52880441	1145	8.11251	8.29164	7.90793	0.20947	0.0122332	0.1813	381.64	298.19	253.59	350.17	352.82	243.7	239.17	262.99	277.33	241.07	182.52	237.96
chr7	105026941	105027578	638	5.48323	5.18583	5.72968	-0.255428	0.0122357	0.181317	37.06	27.5	43.56	46.58	22.81	40.88	42.02	67.48	51.73	51.39	48.92	56.86
chr14	54737236	54738304	1069	5.3799	4.79867	5.79307	-0.287311	0.0122407	0.181352	26.04	38.67	24.89	9.15	24.95	43.29	48.48	31.14	127.89	33.64	62.06	29.48
chr1	202800627	202801090	464	5.79902	6.20277	5.23636	0.289273	0.0122426	0.181352	103.17	39.53	104.24	76.52	71.99	46.5	9.7	26.82	21.55	81.29	48.92	37.9
chr15	72236948	72238153	1206	8.25556	8.42985	8.05728	0.205268	0.0122431	0.181352	367.62	310.23	348.5	474.1	260.87	307.83	265.02	285.49	252.9	295.27	239.47	260.07
chr17	38844903	38845400	498	4.98825	4.4855	5.36036	-0.289363	0.0122442	0.181352	30.05	24.06	18.67	29.11	9.27	23.25	35.55	73.53	50.29	14.95	41.61	30.53
chr5	18807487	18808106	620	5.44995	5.78882	5.00623	0.285568	0.0122448	0.181352	35.06	36.95	64.57	112.29	42.77	40.08	29.09	39.79	33.05	34.57	22.63	33.69
chr9	5470747	5471629	883	5.18011	4.71499	5.53128	-0.288424	0.0122575	0.18152	20.03	42.11	23.34	20.79	12.83	38.48	29.09	46.72	67.54	32.7	73.01	28.43
chr10	86411295	86412570	1276	8.55858	8.30506	8.77414	-0.231439	0.0122621	0.181549	300.51	352.33	272.26	228.73	367.07	376.77	416.93	413.52	600.65	254.15	480.39	461.17
chr16	78962340	78963266	927	7.09115	6.57173	7.47227	-0.289211	0.0122621	0.181549	82.14	115.15	102.68	74.86	151.82	44.09	274.72	61.42	320.44	169.12	100.75	138.98
chr9	122389407	122390943	1537	7.07616	6.58624	7.44121	-0.288547	0.0122657	0.181571	86.14	74.76	80.12	56.56	135.42	143.49	197.15	100.35	395.16	99.04	129.95	121.08
chr18	26978408	26979680	1273	8.53311	8.14522	8.83849	-0.276064	0.0122671	0.181571	285.48	496.7	211.59	134.74	313.61	256.53	736.9	536.37	497.19	280.32	307.36	388.52
chr8	128144981	128145217	237	4.43458	4.75465	4.02264	0.283451	0.0122677	0.181571	27.05	42.11	14	21.63	29.94	27.26	19.39	12.98	14.37	16.82	16.06	17.9
chr11	117823246	117824244	999	7.01393	7.28218	6.68414	0.263559	0.0122815	0.181743	111.19	135.78	95.68	166.35	166.79	258.13	113.12	65.75	132.2	106.52	101.48	97.92
chr11	83119267	83119505	239	4.64249	4.18758	4.98783	-0.288639	0.012282	0.181743	26.04	25.78	17.89	4.16	17.82	17.64	12.93	41.53	35.92	26.16	40.15	33.69
chr14	66979123	66980086	964	6.61111	6.92184	6.21454	0.274059	0.0122906	0.181849	91.15	106.56	185.92	98.98	119.03	125.86	25.86	57.96	67.54	118.67	74.47	101.08
chr1	160710978	160713058	2081	10.3734	10.1855	10.5396	-0.200597	0.0122972	0.181928	1060.79	1195.36	1348.1	977.31	1075.55	1329.93	1367.14	1562.39	1872.35	1025.02	1806.94	1297.18
chr2	152466472	152467981	1510	7.89168	7.50354	8.19722	-0.276476	0.0123037	0.181998	229.39	312.8	175.03	135.58	171.06	64.93	371.68	269.91	229.91	372.82	274.51	242.17
chr2	168552264	168553049	786	7.05191	6.7219	7.32031	-0.258278	0.0123046	0.181998	135.23	117.73	94.13	89.83	128.3	68.14	239.17	150.53	129.33	91.57	195.66	152.67
chr19	45171213	45171588	376	4.89948	4.47983	5.22417	-0.275188	0.0123088	0.18204	19.03	27.5	21	19.13	26.37	20.84	54.94	23.36	45.98	20.56	39.42	40.01
chr8	100514589	100515906	1318	8.62744	8.37783	8.84016	-0.230929	0.0123118	0.182063	462.78	398.74	275.38	346.01	328.58	184.38	407.23	590	444.02	439.16	438.78	430.64
chr10	50374567	50375430	864	5.68926	5.37686	5.94591	-0.256026	0.0123149	0.18209	53.09	37.81	49.01	32.44	38.49	38.48	51.71	64.02	97.71	43.92	59.87	52.65
chr15	41927592	41928273	682	6.80455	6.43254	7.10003	-0.273037	0.0123181	0.182116	77.13	42.97	129.13	79.02	57.73	132.27	126.05	103.81	169.56	105.59	149.67	168.47
chr2	171389078	171390237	1160	7.74355	7.46683	7.97564	-0.242138	0.0123341	0.182332	155.26	188.2	168.03	193.8	133.29	222.86	206.85	256.07	393.72	187.81	284.73	181.1
chr9	15135137	15135662	526	5.60879	5.25634	5.89182	-0.256615	0.0123369	0.182354	38.06	37.81	41.23	29.11	53.46	29.66	93.73	50.18	60.35	57	51.84	43.17
chr13	44974089	44975106	1018	7.5733	7.33106	7.78065	-0.222347	0.0123416	0.182404	163.27	171.01	154.8	132.25	192.45	152.31	268.26	169.56	285.95	161.65	240.2	193.74
chr3	32992209	32993571	1363	10.3674	10.6156	10.0674	0.250083	0.0123437	0.182415	1156.95	1290.74	2409.93	1853.97	1400.57	1301.87	707.81	1093.5	613.58	1424	1077.59	1521.45
chr4	163606845	163607211	367	5.49457	5.05847	5.82898	-0.278948	0.0123466	0.182438	29.05	43.83	38.89	19.13	37.78	31.26	93.73	41.53	80.47	44.85	48.92	31.59
chr8	55778501	55779043	543	6.25304	6.0254	6.44961	-0.218185	0.0123522	0.182501	66.11	64.45	77.79	72.36	49.18	60.93	90.5	90.84	94.84	89.7	79.58	78.97
chr2	21255952	21256372	421	3.96744	3.40273	4.37224	-0.282725	0.0123552	0.182525	10.02	14.61	10.11	5.82	15.68	7.21	0	41.53	17.24	29.9	21.9	13.69
chr15	59053488	59054044	557	6.03977	6.32841	5.67854	0.27069	0.0123598	0.182573	85.14	73.04	102.68	91.49	84.11	45.69	58.18	39.79	24.43	64.47	46.72	73.7
chr6	81906517	81907508	992	8.19459	8.67837	7.46145	0.268629	0.0123647	0.182612	448.76	232.02	556.2	866.68	127.58	226.87	142.21	240.5	64.66	255.09	123.38	231.64
chr15	43745772	43747320	1549	10.9279	11.0401	10.8063	0.163251	0.0123652	0.182612	1891.18	1895.73	2443.38	2224.1	1992.16	2187.69	1577.22	1678.31	1855.11	1746.36	1787.96	2099.5
chr2	222982069	222982353	285	3.90267	3.21869	4.36478	-0.281031	0.0123728	0.182687	11.02	11.17	7	3.33	5.7	17.64	42.02	29.41	11.5	15.88	15.33	9.48
chr15	90617142	90617694	553	4.88122	5.14475	4.55854	0.275641	0.012373	0.182687	28.05	42.11	36.56	36.6	32.07	36.88	45.25	19.03	11.5	30.83	18.98	15.79
chr1	43461019	43462031	1013	5.44349	4.8456	5.86495	-0.284154	0.0123808	0.182783	21.04	28.36	23.34	12.48	58.45	28.86	38.78	73.53	24.43	51.39	29.93	131.61
chr7	70069997	70070445	449	4.44722	3.92661	4.82897	-0.288272	0.0123854	0.182818	31.05	14.61	14.78	9.15	12.83	8.82	38.78	22.49	30.18	14.95	43.07	21.06
chr12	62882213	62883343	1131	5.11093	4.53151	5.52318	-0.285723	0.0123873	0.182818	14.02	24.06	28.78	17.47	19.96	34.47	19.39	51.04	116.39	42.98	21.9	24.22
chr19	50365251	50366126	876	7.84405	7.48416	8.13184	-0.268442	0.0123877	0.182818	243.41	189.92	109.68	159.7	131.86	239.69	394.3	243.96	377.92	145.76	314.66	206.37
chr13	95182587	95182896	310	5.52844	5.05839	5.8824	-0.284888	0.0123902	0.182818	42.07	35.23	36.56	29.94	25.66	30.46	93.73	34.6	96.28	27.1	66.44	35.8
chr5	133336111	133336894	784	5.40583	5.74418	4.96301	0.281449	0.0123903	0.182818	45.08	47.26	23.34	73.19	60.58	72.15	19.39	33.74	25.87	23.36	41.61	43.17
chr9	4600397	4600997	601	5.7949	6.03093	5.51254	0.251535	0.0123926	0.182818	53.09	68.75	50.56	93.16	63.44	63.33	64.64	54.5	31.61	41.11	43.07	38.96
chr13	48184151	48184778	628	7.62145	7.91073	7.25923	0.268347	0.0123928	0.182818	213.36	160.7	368.72	335.2	177.48	188.39	100.19	158.31	112.08	168.19	135.06	245.33
chr3	76533580	76534071	492	4.63354	3.8908	5.12143	-0.267417	0.012397	0.18286	15.03	7.73	14	25.78	6.41	20.04	32.32	51.91	73.28	34.57	7.3	9.48
chr18	77147387	77147867	481	4.6265	4.09137	5.01596	-0.288135	0.0124015	0.182907	16.03	16.33	17.89	12.48	23.52	16.03	38.78	12.11	60.35	16.82	38.69	27.38
chr5	144141709	144142785	1077	7.24695	6.87627	7.5416	-0.270983	0.0124081	0.182984	99.17	117.73	87.12	103.14	158.23	139.49	197.15	132.36	356.36	140.16	178.14	113.71
chr7	92158445	92159032	588	6.07669	6.38703	5.68077	0.270561	0.0124109	0.183005	66.11	89.37	77.01	84.01	105.49	80.16	25.86	64.88	20.12	62.6	70.09	64.23
chr15	51731046	51732295	1250	9.73792	9.60668	9.8582	-0.169776	0.012417	0.183044	740.25	818.1	904.69	732.77	721.31	760.76	911.42	862.51	1096.39	779.28	1014.81	904.45
chr6	144247832	144249182	1351	6.74136	7.03935	6.36536	0.269705	0.0124174	0.183044	111.19	114.29	165.69	127.26	104.06	166.74	54.94	76.13	34.49	117.73	93.45	117.93
chr8	72319900	72320119	220	3.97204	3.45209	4.35344	-0.28732	0.0124176	0.183044	11.02	8.59	7	8.32	17.11	13.63	29.09	21.63	17.24	26.16	11.68	16.85
chr1	29230315	29231447	1133	9.36363	9.48121	9.23561	0.166075	0.0124209	0.183072	763.28	710.68	747.56	723.62	665.72	677.39	572.06	564.05	511.55	583.99	684.08	701.24
chr6	142954939	142955171	233	4.82161	4.46234	5.10902	-0.271746	0.0124246	0.183107	20.03	33.51	22.56	18.3	17.82	20.04	32.32	40.66	37.36	23.36	45.99	27.38
chr11	115912319	115913405	1087	6.66956	6.32766	6.94576	-0.264866	0.0124325	0.183204	73.12	93.67	67.68	63.21	104.06	80.16	84.03	83.92	222.73	141.09	94.18	113.71
chr3	25818833	25819256	424	4.99758	4.51897	5.35635	-0.282119	0.012436	0.183216	24.04	16.33	19.45	21.63	19.24	36.88	84.03	29.41	33.05	31.77	40.15	27.38
chr1	22116175	22116761	587	5.71629	5.23032	6.07916	-0.286904	0.0124372	0.183216	22.04	48.98	27.23	30.77	57.73	38.48	74.34	36.33	120.7	40.18	91.99	42.12
chr21	35840124	35840506	383	4.50952	4.14163	4.80239	-0.271673	0.0124375	0.183216	14.02	24.06	14	24.95	12.83	16.03	29.09	30.28	27.3	25.23	29.2	26.32
chr22	46335180	46336672	1493	10.0029	10.1167	9.87944	0.162244	0.0124388	0.183216	1113.87	1097.39	1201.85	1200.22	1040.63	1007.67	740.13	911.82	988.62	983.91	949.83	1077.13
chr1	35756148	35756564	417	4.73233	4.33253	5.04504	-0.275031	0.0124515	0.183367	22.04	24.06	13.22	17.47	19.24	24.85	35.55	20.76	51.73	28.03	33.58	28.43
chr8	53898803	53900449	1647	8.31894	7.93047	8.62469	-0.275791	0.0124529	0.183367	322.54	232.88	201.48	257.84	230.93	218.05	455.71	273.37	225.6	559.7	173.76	680.18
chr15	39553865	39555732	1868	7.72867	7.9884	7.41168	0.253681	0.0124536	0.183367	266.45	228.59	249.71	222.91	227.37	328.68	135.74	187.73	71.85	211.17	180.33	234.8
chr2	219298738	219299211	474	7.66369	7.84153	7.4608	0.206826	0.012455	0.183367	261.44	203.67	227.92	262	222.38	198.81	177.76	164.37	142.26	229.86	151.13	191.63
chr17	40561811	40562386	576	9.72849	9.87449	9.56603	0.185264	0.0124559	0.183367	830.4	867.08	1054.83	1046.34	918.75	914.68	594.69	687.76	656.69	954.01	781.91	872.86
chr7	17854242	17856004	1763	7.26807	7.56316	6.8967	0.268841	0.0124621	0.183438	144.24	197.65	304.16	152.21	130.44	206.02	61.41	99.49	89.09	175.66	138.71	150.57
chr6	105484325	105486029	1705	8.65763	8.91487	8.34435	0.252444	0.0124639	0.18344	676.14	452.02	339.16	616.33	312.9	499.43	174.53	392.76	284.52	440.09	375.99	282.18
chr14	95127090	95127828	739	5.87049	5.50838	6.1597	-0.267438	0.0124661	0.18344	49.08	37.81	46.67	35.77	35.64	68.14	90.5	44.12	74.72	51.39	102.94	65.28
chr2	13652839	13653285	447	4.80449	4.14985	5.25314	-0.279099	0.0124667	0.18344	16.03	6.02	12.45	33.27	10.69	28.06	42.02	40.66	71.85	30.83	35.04	8.42
chr6	136783537	136784243	707	7.79141	7.54991	7.99821	-0.222696	0.0124677	0.18344	203.34	190.78	164.91	212.1	188.88	164.34	300.58	166.97	352.05	220.51	268.67	225.32
chr9	2209144	2210232	1089	5.24827	4.85624	5.55622	-0.277174	0.0124701	0.183444	30.05	32.66	29.56	27.45	35.64	18.44	29.09	33.74	89.09	47.65	34.31	48.43
chr17	2069900	2071321	1422	10.6599	10.8322	10.4643	0.203707	0.0124707	0.183444	1568.64	1436.83	2404.48	2074.39	1865.29	1588.86	1373.6	1340.05	1043.23	1719.27	1282.01	1718.35
chr2	239265021	239265803	783	7.35067	7.52757	7.14902	0.207487	0.0124794	0.183549	165.28	144.37	208.48	217.92	168.21	202.82	142.21	153.99	160.94	130.81	146.75	116.87
chr15	88834185	88834796	612	5.2513	5.53243	4.90181	0.254959	0.0124806	0.183549	54.09	62.73	40.45	44.08	37.06	39.28	19.39	35.47	28.74	30.83	36.5	28.43
chr2	8481097	8482032	936	8.94202	9.09049	8.7765	0.186429	0.012483	0.183565	602.01	530.22	552.31	535.65	600.14	450.53	336.13	429.96	505.81	418.6	401.54	539.09
chr2	68653118	68654267	1150	6.89277	7.09884	6.65227	0.222388	0.0124874	0.183588	120.2	156.4	168.8	134.74	126.87	115.44	93.73	114.19	71.85	113.99	87.61	122.14
chr17	33962955	33963637	683	6.79875	6.39313	7.11501	-0.277031	0.012488	0.183588	92.16	74.76	73.12	49.91	113.33	101.01	180.99	86.51	241.41	73.82	122.65	126.35
chrX	51336671	51336908	238	4.54422	4.17094	4.8405	-0.275573	0.0124887	0.183588	26.04	17.19	17.89	17.47	14.26	15.23	19.39	21.63	41.67	26.16	24.09	38.96
chr10	114801156	114802718	1563	7.42651	7.70916	7.07464	0.266939	0.0124904	0.183593	246.41	210.54	128.35	155.54	243.76	270.96	151.9	81.32	103.46	140.16	225.59	106.34
chr10	21702426	21703471	1046	7.16873	6.84797	7.43098	-0.255781	0.0124923	0.183599	150.25	140.07	86.35	68.2	107.63	138.68	206.85	142.74	234.22	117.73	192.74	141.09
chr11	75939280	75940379	1100	6.3977	6.13535	6.61961	-0.231629	0.0124937	0.183599	77.13	91.09	71.57	51.57	53.46	76.96	116.35	103.81	103.46	74.75	100.02	91.6
chr5	5018306	5018770	465	4.68254	4.25029	5.0147	-0.279059	0.0124949	0.183599	18.03	13.75	23.34	19.96	20.67	18.44	42.02	44.12	40.23	28.03	24.82	14.74
chr6	108619442	108620083	642	5.30654	4.7085	5.72806	-0.283059	0.0124975	0.183617	23.04	26.64	18.67	21.63	29.22	37.68	16.16	19.03	137.95	66.34	43.8	34.75
chr18	11310548	11310797	250	4.78829	4.29385	5.15584	-0.282048	0.0124992	0.183623	20.03	20.62	19.45	10.81	23.52	23.25	71.1	27.68	40.23	26.16	25.55	23.16
chr6	105898087	105899017	931	8.12766	8.58971	7.4438	0.274754	0.0125017	0.183639	449.76	331.71	329.83	721.13	213.83	265.35	80.8	211.95	48.86	349.46	167.19	186.36
chr13	89465356	89465845	490	5.19962	5.48601	4.84193	0.267344	0.0125049	0.183657	42.07	38.67	61.45	30.77	34.21	61.73	25.86	25.95	34.49	23.36	35.04	27.38
chr10	69100150	69100373	224	4.04805	3.4773	4.45594	-0.285773	0.0125069	0.183657	20.03	10.31	13.22	4.99	7.84	10.42	25.86	30.28	31.61	12.15	23.36	8.42
chr13	42478461	42479455	995	6.01525	5.60284	6.3356	-0.279064	0.0125086	0.183657	43.07	59.3	59.9	21.63	49.18	58.52	84.03	87.38	123.58	38.31	91.26	60.02
chr12	49548519	49549648	1130	7.31386	7.4894	7.11396	0.210275	0.0125093	0.183657	194.33	173.59	167.25	158.86	217.39	166.74	168.06	115.06	112.08	163.52	119.73	152.67
chr9	120905182	120906119	938	7.5567	7.26954	7.79608	-0.243485	0.0125104	0.183657	113.19	151.25	165.69	197.12	132.57	165.94	255.33	247.42	275.89	139.22	267.21	148.46
chr3	13497267	13497775	509	5.6122	5.99286	5.09363	0.286617	0.0125125	0.183657	67.11	63.59	100.35	75.69	25.66	49.7	9.7	31.14	22.99	39.24	45.99	55.8
chrX	121160746	121162104	1359	7.85932	7.58702	8.08829	-0.236513	0.0125125	0.183657	180.3	221.71	224.03	117.28	193.87	216.44	374.91	326.15	182.49	227.06	266.48	255.86
chr12	66662075	66662515	441	4.64068	4.09576	5.03527	-0.287229	0.0125158	0.183685	14.02	9.45	31.12	24.12	14.26	9.62	48.48	18.17	18.68	28.03	32.85	50.54
chr9	132282850	132283617	768	6.31576	6.66817	5.84846	0.284005	0.012521	0.183742	98.17	75.62	174.25	118.11	85.53	58.52	29.09	89.11	24.43	70.08	63.52	69.49
chr1	235034815	235035708	894	7.14953	6.86313	7.38838	-0.240499	0.0125252	0.183775	115.19	99.68	133.02	107.3	151.11	92.19	219.78	159.18	204.05	121.47	191.28	109.5
chr6	2899596	2900003	408	7.65115	7.94619	7.27984	0.270975	0.0125277	0.183775	206.35	257.81	323.61	257.01	214.54	220.45	145.44	158.31	51.73	218.65	125.57	232.69
chr12	96489314	96490095	782	9.10555	9.23518	8.9631	0.180814	0.0125301	0.183775	624.05	589.51	629.32	588.05	577.34	607.65	659.33	419.58	406.66	536.34	446.08	526.45
chr7	105224994	105225624	631	6.10342	5.78022	6.3673	-0.25368	0.0125306	0.183775	48.08	49.84	52.12	47.41	64.15	68.14	87.26	63.15	137.95	62.6	75.93	68.44
chr15	63785867	63786765	899	5.75989	5.23961	6.14146	-0.287124	0.0125309	0.183775	59.1	61.01	14.78	25.78	36.35	29.66	67.87	58.83	126.45	31.77	91.26	47.38
chr6	170271391	170272670	1280	8.81151	8.53818	9.0412	-0.238727	0.0125315	0.183775	348.59	322.26	363.28	202.12	480.4	513.86	594.69	480.14	540.29	365.34	661.45	519.08
chr9	95306867	95307178	312	3.93004	3.14332	4.43628	-0.261382	0.0125355	0.183798	9.02	18.91	3.89	4.99	4.99	11.22	38.78	12.11	12.93	8.41	48.19	9.48
chr7	70047857	70048453	597	4.666	4.1218	5.06022	-0.286407	0.0125361	0.183798	13.02	20.62	14	9.15	22.81	24.85	19.39	27.68	71.85	25.23	42.34	13.69
chr14	36666264	36667090	827	5.63886	4.61691	6.23106	-0.220617	0.0125371	0.183798	19.03	36.09	13.22	25.78	17.82	35.27	48.48	55.37	50.29	13.08	261.37	22.11
chr2	11933905	11934586	682	5.5736	5.05467	5.95446	-0.286883	0.0125427	0.183859	37.06	58.44	21	14.14	39.91	28.86	100.19	32.87	91.96	37.38	49.65	60.02
chr1	19123799	19124974	1176	7.35724	6.90161	7.70299	-0.284755	0.0125474	0.183888	103.17	48.98	189.03	123.1	124.02	129.07	200.38	119.38	280.21	113.06	378.18	158.99
chr4	159041394	159041916	523	5.15606	4.60766	5.55247	-0.285582	0.0125481	0.183888	42.07	23.2	28	4.99	19.96	28.06	25.86	56.23	71.85	20.56	64.98	42.12
chr10	17910265	17910457	193	3.67247	3.07546	4.09349	-0.286618	0.0125503	0.183888	8.01	12.89	4.67	6.65	13.54	4.81	29.09	10.38	14.37	14.95	16.79	16.85
chr6	37275849	37276433	585	5.19993	4.78526	5.52163	-0.278731	0.0125503	0.183888	26.04	31.8	17.89	19.96	38.49	31.26	48.48	43.26	67.54	25.23	60.6	30.53
chr16	28845824	28847313	1490	11.0584	11.1706	10.9367	0.163505	0.0125522	0.183888	2223.74	2268.69	2585.73	2314.76	2292.24	2145.21	1900.42	1782.12	1671.18	2126.66	1901.85	2378.52
chr16	28126728	28127530	803	5.8929	6.14864	5.58184	0.248214	0.0125528	0.183888	55.09	75.62	62.23	97.31	84.11	51.31	35.55	42.39	51.73	50.46	59.87	47.38
chr1	148315038	148315795	758	7.90536	8.11221	7.66381	0.222249	0.01256	0.183953	345.58	321.4	196.03	286.95	253.74	256.53	180.99	196.38	137.95	237.33	238.74	225.32
chr11	125494696	125496563	1868	9.82214	9.99451	9.62634	0.203155	0.01256	0.183953	965.62	775.99	1471	1117.87	776.91	1013.28	685.18	756.97	876.54	736.29	837.4	849.7
chr4	3531554	3533057	1504	10.028	10.1395	9.90723	0.162155	0.0125621	0.183964	1068.8	987.39	1283.53	1211.86	1139.7	1076.61	862.94	842.62	990.06	1020.35	972.46	1072.91
chr22	46476490	46476911	422	5.42386	4.79335	5.86115	-0.282446	0.0125648	0.183982	22.04	36.09	12.45	8.32	57.02	30.46	116.35	32.01	28.74	49.52	54.76	67.39
chr19	53132761	53133088	328	4.22997	3.57275	4.67981	-0.279545	0.0125717	0.184032	11.02	3.44	17.11	4.99	22.81	12.02	25.86	25.95	50.29	22.43	12.41	16.85
chr16	72763525	72764228	704	4.80553	4.38629	5.12997	-0.280346	0.012572	0.184032	26.04	27.5	24.89	12.48	12.12	22.45	42.02	34.6	34.49	33.64	47.45	17.9
chr2	169659316	169659643	328	4.45238	3.67326	4.9555	-0.268966	0.0125728	0.184032	21.04	18.91	10.11	5.82	14.26	6.41	87.26	23.36	31.61	12.15	23.36	8.42
chr3	181264496	181264797	302	4.08288	4.48951	3.51459	0.286828	0.0125736	0.184032	10.02	21.48	26.45	33.27	23.52	20.04	6.46	12.98	7.18	13.08	20.44	8.42
chr6	39329975	39330753	779	5.96029	5.48372	6.31792	-0.28462	0.0125783	0.18408	57.1	59.3	37.34	32.44	40.63	41.69	145.44	42.39	91.96	43.92	113.89	41.06
chr11	3887881	3888698	818	5.91721	5.6289	6.15738	-0.246121	0.0125829	0.184128	53.09	59.3	53.67	39.09	42.05	49.7	58.18	71.8	104.9	49.52	62.79	81.07
chr7	69661305	69661956	652	6.60056	6.06753	6.98891	-0.286639	0.0125908	0.184223	94.16	48.12	41.23	29.94	98.36	90.59	206.85	53.64	178.18	70.08	172.3	81.07
chr3	132773295	132773610	316	4.49335	4.88409	3.95579	0.286306	0.0125963	0.184282	25.04	11.17	42.78	32.44	25.66	40.08	16.16	12.11	7.18	27.1	9.49	21.06
chr17	78359204	78359602	399	7.93384	8.1551	7.6724	0.22839	0.0125989	0.184301	300.51	228.59	261.37	313.57	274.41	331.88	119.58	291.54	155.19	215.84	208.07	233.75
chrX	13652656	13653750	1095	10.793	10.8986	10.679	0.157861	0.0126028	0.184333	1904.2	1747.92	2016.31	1977.07	1756.24	2052.22	1528.74	1513.07	1643.87	1457.64	1760.22	1933.14
chr15	58715316	58715808	493	5.35484	4.95356	5.66844	-0.271208	0.0126048	0.184333	19.03	31.8	31.89	28.28	29.22	45.69	71.1	44.99	70.41	28.03	47.45	43.17
chr5	139593683	139594514	832	6.52421	6.27394	6.73743	-0.227359	0.0126052	0.184333	97.16	78.2	87.9	68.2	72.7	60.12	126.05	137.55	84.78	96.24	93.45	102.13
chr3	142888171	142889438	1268	7.07258	7.44194	6.57485	0.286356	0.0126095	0.184376	103.17	147.81	108.91	115.61	120.46	447.32	84.03	130.63	80.47	128.01	82.5	66.33
chr6	110769976	110770461	486	4.77307	4.40875	5.0637	-0.26688	0.0126145	0.184429	31.05	18.91	16.34	20.79	23.52	16.83	35.55	27.68	47.42	32.7	29.93	27.38
chr17	9470014	9470935	922	5.70272	5.18055	6.0853	-0.28648	0.0126191	0.184473	37.06	30.08	29.56	34.93	37.06	48.9	100.19	56.23	93.4	13.08	97.1	47.38
chr3	185625875	185626171	297	4.56528	3.88662	5.02498	-0.273541	0.0126203	0.184473	18.03	19.77	10.89	4.16	14.26	21.64	22.62	12.11	77.6	15.88	48.19	18.95
chr1	117049015	117049676	662	6.13793	5.68872	6.47998	-0.282806	0.0126216	0.184473	38.06	60.15	55.23	35.77	51.32	68.94	93.73	44.99	178.18	45.78	87.61	85.29
chr1	201170437	201171710	1274	10.4109	10.6515	10.122	0.244798	0.0126239	0.184484	1683.83	1299.34	1809.39	2292.3	1349.97	1216.1	946.98	1343.51	505.81	1531.45	1166.66	1191.89
chr1	101338687	101339167	481	4.00926	3.27265	4.49453	-0.272765	0.0126266	0.184484	4.01	6.87	4.67	8.32	15.68	18.44	45.25	8.65	12.93	14.02	36.5	17.9
chr12	94838702	94839736	1035	8.13663	7.8532	8.37342	-0.242155	0.0126266	0.184484	248.42	191.64	260.6	321.06	198.15	167.54	426.62	321.82	262.96	253.22	474.55	250.59
chr7	2715571	2716248	678	7.27842	7.00599	7.50749	-0.232983	0.0126279	0.184484	123.21	139.21	105.79	119.77	178.19	105.02	248.86	175.62	218.42	128.94	159.89	160.04
chr2	98086464	98087985	1522	9.45056	9.5997	9.28421	0.187051	0.0126331	0.18454	846.42	785.45	700.89	915.76	675.7	731.1	562.37	628.07	458.39	677.43	743.95	670.7
chr12	47217990	47218662	673	7.08018	7.36571	6.72384	0.26445	0.0126386	0.184601	126.21	138.36	203.03	208.77	124.02	189.19	80.8	141.01	44.55	131.75	106.59	129.51
chr17	48505607	48506617	1011	8.33731	8.52579	8.12045	0.21167	0.012641	0.184616	414.7	298.19	274.6	385.93	377.05	460.95	245.63	220.6	250.03	318.62	335.84	299.03
chr10	6320035	6321049	1015	6.54871	6.07712	6.90354	-0.284874	0.0126443	0.184644	65.11	71.33	73.12	41.59	89.81	64.13	113.12	96.89	278.77	56.06	102.94	70.54
chr9	15277785	15278099	315	4.3532	3.81436	4.74461	-0.286217	0.0126478	0.184675	13.02	17.19	3.89	21.63	14.26	14.43	45.25	18.17	24.43	18.69	34.31	20.01
chr8	57250782	57251072	291	5.05508	4.51236	5.44853	-0.286256	0.0126495	0.184677	19.03	26.64	28	14.97	30.65	17.64	54.94	29.41	87.65	36.44	14.6	38.96
chr1	158176484	158176716	233	5.21944	4.59707	5.65282	-0.283285	0.0126507	0.184677	35.06	32.66	14	21.63	30.65	11.22	109.89	16.44	67.54	28.97	47.45	31.59
chr4	109359113	109359570	458	4.54839	3.97074	4.95976	-0.284828	0.012655	0.184705	21.04	11.17	13.22	9.98	11.4	27.26	32.32	20.76	70.41	15.88	26.28	21.06
chr3	178518542	178519550	1009	9.36915	9.14582	9.56249	-0.217009	0.0126562	0.184705	466.79	623.89	499.41	646.27	636.49	525.88	782.14	860.78	405.22	903.55	868.06	717.03
chr10	98194446	98194855	410	4.01923	3.51634	4.39141	-0.286198	0.0126567	0.184705	8.01	19.77	14	4.16	10.69	12.02	16.16	18.17	31.61	14.02	27.01	18.95
chr6	158720310	158721359	1050	8.90851	9.09693	8.69174	0.210945	0.0126612	0.184714	494.83	470.06	450.4	681.2	551.68	637.31	326.43	455.05	326.19	496.16	530.77	346.41
chrX	113747360	113748003	644	5.11096	4.58269	5.49679	-0.286173	0.0126614	0.184714	22.04	37.81	20.23	12.48	26.37	24.85	51.71	24.22	89.09	18.69	40.88	46.33
chr4	39356861	39357353	493	7.21189	6.93102	7.44688	-0.241896	0.0126615	0.184714	147.25	150.39	91.79	116.45	114.04	112.23	184.22	204.17	189.68	90.64	204.42	173.73
chr12	58919432	58920818	1387	7.88709	7.64214	8.09643	-0.225617	0.0126656	0.184738	160.27	211.4	210.81	163.02	185.32	267.75	313.5	337.39	238.53	270.04	303.71	178.99
chr18	47079899	47080555	657	4.76533	5.09833	4.33166	0.27708	0.0126662	0.184738	33.06	27.5	43.56	48.24	29.94	23.25	16.16	22.49	8.62	25.23	24.09	24.22
chr7	3897986	3898392	407	4.19429	3.7342	4.54259	-0.285616	0.0126672	0.184738	15.03	15.47	11.67	7.49	14.97	15.23	9.7	12.98	34.49	19.62	24.09	38.96
chr12	113358089	113359410	1322	10.1139	10.2348	9.98189	0.1702	0.0126731	0.184803	1137.91	1087.08	1435.22	1150.31	1144.69	1274.62	956.67	861.65	1119.39	1016.61	933.77	1179.26
chr1	51134810	51135107	298	3.799	4.23724	3.16649	0.283515	0.0126756	0.184819	13.02	14.61	31.89	12.48	23.52	17.64	0	6.92	12.93	10.28	5.84	17.9
chr14	34436175	34437273	1099	5.66435	5.20145	6.01425	-0.284583	0.0126822	0.184873	47.08	36.95	22.56	24.12	36.35	53.71	42.02	64.88	140.82	41.11	54.76	44.22
chr11	1850643	1851509	867	10.5644	10.7084	10.4044	0.185125	0.0126827	0.184873	1588.67	1466.91	1993.75	2036.12	1514.61	1438.96	1283.1	1343.51	1051.85	1404.38	1479.87	1568.84
chr13	49096665	49097249	585	4.58405	4.19625	4.88939	-0.280126	0.0126834	0.184873	15.03	24.06	17.89	12.48	22.1	18.44	19.39	44.12	17.24	30.83	43.07	23.16
chr17	46224668	46225972	1305	9.07304	8.82997	9.28101	-0.22602	0.0126885	0.184907	692.16	383.27	421.62	379.28	453.32	400.82	665.79	891.93	433.96	588.66	611.07	541.2
chr14	100076106	100076536	431	7.16863	7.44649	6.82417	0.260192	0.0126889	0.184907	206.35	136.64	213.14	245.37	143.26	101.81	77.57	96.89	87.65	139.22	160.62	117.93
chr7	7321365	7322152	788	8.04886	7.68449	8.3395	-0.266696	0.0126899	0.184907	203.34	239.76	157.14	146.39	300.07	187.59	630.24	289.81	261.53	258.82	314.66	188.47
chr18	57975673	57976747	1075	6.88474	7.08	6.65885	0.226951	0.0126949	0.184961	152.26	115.15	107.35	140.57	136.14	160.33	135.74	98.62	110.65	85.96	67.9	107.4
chr3	31230267	31231191	925	7.33671	7.07367	7.5591	-0.234108	0.0126971	0.184967	163.27	118.59	132.24	77.35	140.41	176.36	190.69	177.35	216.98	143.9	210.99	191.63
chr9	111037559	111038914	1356	6.35051	5.86579	6.7127	-0.285407	0.0126981	0.184967	39.07	60.15	63.01	45.75	76.98	64.93	58.18	83.92	257.21	107.45	65.71	56.86
chr22	45531596	45532594	999	5.80216	6.10208	5.42306	0.277699	0.0127011	0.184991	91.15	65.31	89.46	84.01	47.75	34.47	67.87	38.93	30.18	42.98	24.82	52.65
chr17	75753468	75754411	944	9.26881	9.39019	9.13628	0.171694	0.0127043	0.185016	696.17	622.17	644.88	749.41	646.47	666.97	581.76	500.9	576.22	602.68	457.76	657.02
chr10	69344171	69345737	1567	7.68717	7.32209	7.97827	-0.268445	0.0127097	0.185058	146.25	138.36	158.69	129.75	168.21	218.85	258.56	171.29	487.13	183.14	268.67	144.25
chr3	190338811	190339433	623	4.45129	3.94324	4.82627	-0.284848	0.0127099	0.185058	14.02	21.48	13.22	9.98	13.54	20.04	38.78	15.57	47.42	25.23	28.47	14.74
chr4	36587727	36588547	821	4.63752	4.10488	5.02567	-0.284889	0.012712	0.18507	10.02	20.62	26.45	9.98	18.53	17.64	12.93	22.49	54.6	23.36	62.06	20.01
chr3	177419946	177420621	676	6.63488	6.97521	6.18864	0.281276	0.0127138	0.185075	90.15	110	216.26	145.56	104.78	88.18	32.32	77.86	58.92	83.16	47.45	137.93
chr4	11286311	11287231	921	5.44384	4.99743	5.78427	-0.281322	0.0127169	0.1851	45.08	24.92	23.34	14.14	44.9	39.28	64.64	40.66	91.96	42.05	48.19	43.17
chr12	93485876	93486261	386	4.06099	4.51331	3.39844	0.283641	0.0127211	0.185142	24.04	19.77	35.01	30.77	11.4	16.03	0	14.71	5.75	9.34	12.41	21.06
chr3	23815899	23816311	413	5.51573	5.87149	5.04249	0.282014	0.0127232	0.185152	36.06	53.28	103.46	66.54	40.63	51.31	12.93	29.41	22.99	52.33	37.96	42.12
chr1	42450065	42450499	435	4.42518	4.72155	4.05177	0.282847	0.0127246	0.185152	23.04	30.08	19.45	18.3	37.78	29.66	29.09	8.65	18.68	18.69	13.87	10.53
chr1	156104015	156104387	373	7.15117	7.40555	6.84212	0.252786	0.012727	0.18516	186.31	122.89	189.81	180.49	126.16	211.63	119.58	109.87	87.65	161.65	66.44	143.2
chr1	39214579	39216178	1600	9.31013	9.12374	9.47518	-0.198976	0.0127279	0.18516	567.96	582.64	526.64	521.51	549.54	598.83	665.79	685.17	942.64	511.11	883.39	582.26
chr20	50440465	50441992	1528	7.50067	7.72632	7.23307	0.229298	0.0127321	0.185201	212.36	175.31	252.04	247.03	174.63	209.23	84.03	130.63	140.82	193.42	190.55	163.2
chr6	143543445	143543731	287	4.23749	3.66096	4.6483	-0.285534	0.0127433	0.185298	7.01	15.47	14.78	6.65	13.54	18.44	42.02	19.03	37.36	19.62	21.9	10.53
chr12	88433842	88434931	1090	6.82075	7.19449	6.31498	0.285511	0.0127438	0.185298	146.25	102.26	170.36	127.26	115.47	217.25	71.1	114.19	48.86	129.88	16.79	96.87
chr14	64293967	64295422	1456	9.89946	10.0088	9.78109	0.159992	0.0127452	0.185298	1060.79	983.96	904.69	986.46	1236.64	1009.27	788.61	852.13	944.08	860.57	941.8	891.81
chr7	101740835	101741433	599	6.69085	6.24967	7.02824	-0.281592	0.0127479	0.185298	76.13	72.19	65.34	60.72	94.8	87.38	122.82	96.89	296.01	88.77	119.73	58.96
chr11	34302011	34303376	1366	8.92413	9.1198	8.69769	0.217174	0.0127489	0.185298	549.93	493.27	603.65	740.26	513.19	437.7	410.46	378.92	386.54	342.92	624.95	347.46
chr1	120939589	120939744	156	1.53025	0	2.27089	-0.155786	0.0127497	0.185298	0	1.72	0.78	0	0	3.21	6.46	12.11	2.87	4.67	0.73	2.11
chr10	30763861	30764238	378	4.09638	4.47463	3.58229	0.282989	0.0127504	0.185298	23.04	19.77	26.45	14.97	23.52	25.65	6.46	11.25	4.31	15.88	16.06	17.9
chr7	92052756	92053041	286	3.91615	3.31372	4.33984	-0.279681	0.0127521	0.185298	18.03	15.47	3.89	2.5	8.55	11.22	19.39	26.82	24.43	11.21	27.01	12.63
chr17	67456138	67456371	234	3.85289	3.19422	4.30341	-0.279999	0.0127529	0.185298	18.03	8.59	10.89	3.33	9.27	4.81	38.78	24.22	8.62	15.88	10.95	20.01
chr7	114949282	114950079	798	5.1595	4.79977	5.44719	-0.270427	0.0127539	0.185298	23.04	24.06	25.67	32.44	17.82	44.09	29.09	44.99	66.1	35.51	48.19	37.9
chr3	196238791	196239051	261	4.47453	4.81569	4.02687	0.277627	0.0127539	0.185298	26.04	27.5	31.12	30.77	27.08	26.45	12.93	12.11	5.75	26.16	21.9	18.95
chr4	169566013	169566753	741	5.93678	5.61782	6.19784	-0.258281	0.0127554	0.1853	73.12	56.72	28.78	36.6	38.49	60.93	61.41	77.86	93.4	62.6	69.36	75.81
chr10	63388184	63389356	1173	6.54748	6.28843	6.76703	-0.235851	0.0127649	0.185397	90.15	87.65	58.34	78.18	84.11	70.54	80.8	103.81	158.06	85.03	129.95	95.81
chr13	99295958	99296152	195	4.95887	4.41743	5.35164	-0.284542	0.0127657	0.185397	24.04	19.77	40.45	18.3	19.24	6.41	19.39	38.06	86.22	31.77	37.96	31.59
chr6	156288329	156289127	799	5.6562	5.31281	5.93336	-0.266188	0.0127666	0.185397	27.05	65.31	30.34	34.1	52.03	29.66	48.48	61.42	56.04	69.14	81.04	50.54
chr3	45488655	45488993	339	4.69869	5.05703	4.22085	0.285079	0.0127679	0.185397	26.04	30.94	44.34	34.1	37.06	27.26	22.62	6.92	8.62	34.57	13.87	25.27
chr7	20114442	20114927	486	6.71905	6.41705	6.96865	-0.241112	0.0127694	0.185397	104.18	90.23	88.68	75.69	83.39	70.54	200.38	107.27	146.57	88.77	119	89.5
chr2	194705436	194705706	271	3.87423	4.27994	3.30776	0.285017	0.0127704	0.185397	24.04	9.45	15.56	29.11	19.96	18.44	6.46	6.06	7.18	15.88	8.03	15.79
chr11	68560327	68561024	698	5.36294	4.80246	5.76558	-0.285031	0.0127729	0.185399	25.04	23.2	28.78	41.59	19.96	28.86	113.12	65.75	17.24	23.36	70.09	36.85
chr6	119321897	119323026	1130	6.12475	5.79902	6.39031	-0.258554	0.0127733	0.185399	46.08	49.84	49.01	47.41	52.74	88.98	80.8	83.05	91.96	70.08	122.65	54.75
chr11	57679991	57680895	905	6.8763	6.58287	7.12002	-0.246635	0.0127791	0.185449	101.17	99.68	83.24	99.81	105.49	85.78	126.05	115.06	211.23	98.11	188.36	95.81
chr6	144087688	144088489	802	4.8476	5.36198	4.04074	0.259504	0.0127798	0.185449	19.03	24.92	44.34	120.6	11.4	26.45	0	16.44	27.3	22.43	16.79	15.79
chr3	105387101	105387800	700	4.81796	3.58003	5.47425	-0.190554	0.012783	0.185449	13.02	26.64	14.78	3.33	3.56	10.42	29.09	43.26	156.63	12.15	8.76	16.85
chr3	16142372	16142649	278	4.63494	5.04541	4.05905	0.282714	0.0127834	0.185449	38.06	27.5	43.56	49.91	27.08	12.02	19.39	12.11	5.75	30.83	8.76	23.16
chr1	183807266	183808280	1015	9.12589	9.28789	8.94338	0.193986	0.0127836	0.185449	622.05	499.28	676.77	768.54	580.19	603.64	374.91	513.87	487.13	574.65	586.25	416.95
chr1	116006024	116007453	1430	7.84987	8.06331	7.59928	0.227308	0.0127906	0.18553	315.53	266.4	146.24	246.2	305.06	325.47	177.76	192.05	201.17	195.29	225.59	171.62
chr1	212915106	212915885	780	5.44157	5.68094	5.15443	0.236718	0.0127929	0.185544	55.09	49.84	53.67	44.08	57.02	48.1	29.09	40.66	31.61	45.78	32.85	33.69
chr3	47533568	47533789	222	3.73082	4.13521	3.16692	0.285097	0.0127978	0.185595	23.04	11.17	24.89	17.47	12.83	16.03	3.23	12.98	12.93	11.21	5.11	8.42
chr3	39226146	39226868	723	5.88837	5.52973	6.17536	-0.266439	0.0127992	0.185595	54.09	58.44	38.89	21.63	39.2	64.93	71.1	54.5	103.46	73.82	68.63	62.12
chr11	7534906	7535100	195	5.0676	4.67362	5.37674	-0.266318	0.0128024	0.185621	22.04	35.23	18.67	25.78	31.36	20.04	64.64	43.26	44.55	28.03	37.23	31.59
chr11	104163385	104164652	1268	8.60475	8.82321	8.3472	0.228737	0.0128109	0.185724	592	397.88	409.17	277.8	531.01	509.85	200.38	389.3	333.37	339.18	316.85	374.84
chr12	40560544	40561926	1383	7.21907	6.77762	7.55662	-0.281433	0.0128124	0.185726	121.2	120.31	63.01	69.87	108.34	175.56	210.08	153.99	310.38	133.62	246.77	74.76
chr10	31949374	31949674	301	4.33612	4.69215	3.8624	0.282953	0.0128175	0.18578	36.06	38.67	17.89	15.8	24.23	22.45	16.16	15.57	7.18	14.95	19.71	13.69
chr9	87181728	87182369	642	4.73114	3.90918	5.25152	-0.249495	0.0128238	0.185852	8.01	9.45	21.78	5.82	11.4	33.67	12.93	40.66	81.91	22.43	66.44	4.21
chr11	111376535	111376908	374	7.78093	7.97047	7.56266	0.209476	0.012826	0.185863	239.4	232.02	318.16	265.33	229.51	220.45	151.9	220.6	142.26	231.73	182.52	205.32
chr15	22791269	22791527	259	6.09088	5.69458	6.40145	-0.275072	0.0128292	0.185871	55.09	50.7	72.34	33.27	45.62	53.71	71.1	51.04	152.32	51.39	106.59	74.76
chr1	112673679	112675764	2086	10.1856	10.2932	10.0693	0.158497	0.01283	0.185871	1136.91	1195.36	1328.65	1372.39	1134.71	1360.39	921.12	1058.03	1240.09	1054.92	1052.04	1120.3
chr3	31106417	31107467	1051	6.28136	5.88097	6.59442	-0.275907	0.0128307	0.185871	67.11	48.98	53.67	35.77	66.29	81.77	100.19	96.89	117.83	45.78	156.97	62.12
chr17	42844674	42846787	2114	8.022	8.30119	7.6755	0.262066	0.012833	0.185878	236.4	268.12	453.51	449.15	253.74	231.68	151.9	195.51	110.65	302.74	220.48	245.33
chr20	48923955	48924732	778	8.05328	8.25997	7.81194	0.220096	0.0128351	0.185878	296.5	306.79	320.49	415.04	248.75	251.72	161.6	271.64	169.56	262.56	227.05	255.86
chr11	120917673	120918708	1036	7.02773	6.20395	7.54882	-0.250637	0.0128355	0.185878	101.17	91.95	28.78	29.94	105.49	84.97	235.94	76.13	296.01	67.28	372.34	75.81
chr2	9697529	9698447	919	6.15872	6.47923	5.74604	0.276645	0.0128367	0.185878	62.1	85.94	80.9	93.99	71.28	141.09	54.94	45.85	17.24	62.6	80.31	61.07
chr10	52951897	52952328	432	5.46176	5.12613	5.73386	-0.247893	0.0128403	0.18591	31.05	42.11	33.45	30.77	32.07	40.08	80.8	42.39	53.17	57.93	38.69	46.33
chr6	89792751	89793509	759	6.20679	5.91484	6.44948	-0.237143	0.012843	0.185917	58.1	66.17	46.67	53.23	77.69	60.12	122.82	78.72	90.53	59.8	95.64	76.86
chr7	17933244	17933739	496	5.22486	4.84268	5.52671	-0.273108	0.0128436	0.185917	32.05	20.62	14	29.94	30.65	44.89	38.78	33.74	54.6	58.87	37.96	52.65
chr16	20175341	20175547	207	3.81787	3.16369	4.26632	-0.281471	0.0128458	0.185929	6.01	6.87	18.67	3.33	9.27	9.62	35.55	18.17	15.81	8.41	17.52	20.01
chr13	29495251	29496963	1713	6.91421	6.46867	7.25414	-0.28111	0.0128514	0.185959	77.13	100.54	82.46	79.02	104.06	88.18	164.83	78.72	357.8	102.78	104.4	107.4
chr3	130699841	130700086	246	4.4696	3.9619	4.8444	-0.283958	0.0128519	0.185959	24.04	13.75	15.56	11.64	9.27	19.24	51.71	27.68	10.06	33.64	21.9	27.38
chr5	154801210	154801461	252	3.81052	3.22103	4.22782	-0.284174	0.012852	0.185959	7.01	6.87	9.33	8.32	9.98	14.43	25.86	17.3	31.61	13.08	18.25	6.32
chr18	50816875	50817171	297	5.04911	4.43465	5.47868	-0.283213	0.0128536	0.185961	23.04	27.5	21	23.29	22.1	12.83	109.89	15.57	45.98	28.97	48.19	18.95
chr9	113463417	113463953	537	4.33703	3.82226	4.71565	-0.28426	0.0128584	0.186003	11.02	17.19	16.34	14.14	14.97	11.22	6.46	20.76	40.23	47.65	10.95	31.59
chr8	100379860	100380452	593	6.04585	6.32019	5.70678	0.255337	0.0128596	0.186003	83.14	62.73	110.46	64.88	81.25	76.96	35.55	46.72	34.49	67.28	50.38	78.97
chr15	82268504	82268849	346	3.81448	3.15431	4.2657	-0.276292	0.0128617	0.186003	10.02	12.03	5.45	4.99	12.12	8.82	16.16	8.65	48.86	15.88	15.33	10.53
chr2	88874029	88874375	347	4.62093	4.9596	4.17754	0.2786	0.012862	0.186003	38.06	32.66	17.11	36.6	27.8	34.47	16.16	29.41	10.06	21.49	14.6	16.85
chr1	48236907	48237116	210	3.77787	3.1013	4.23662	-0.275902	0.0128661	0.186025	5.01	6.87	7	2.5	22.1	8.02	22.62	20.76	21.55	25.23	12.41	10.53
chr5	137848656	137848883	228	3.68536	2.89381	4.19356	-0.254046	0.0128663	0.186025	10.02	12.89	13.22	0	2.85	5.61	19.39	22.49	10.06	6.54	19.71	31.59
chr2	134938493	134938913	421	4.74624	4.3195	5.07514	-0.28117	0.0128684	0.186035	16.03	17.19	26.45	12.48	22.81	24.85	25.86	27.68	37.36	20.56	61.33	29.48
chr2	233830890	233831725	836	5.53841	4.97818	5.94092	-0.284103	0.0128702	0.186042	28.05	35.23	21	31.61	42.77	30.46	80.8	55.37	142.26	32.7	24.82	32.64
chr6	120938234	120939417	1184	7.371	7.03017	7.6465	-0.259096	0.0128719	0.186047	88.15	148.67	133.02	95.65	169.64	149.11	287.65	147.93	239.97	124.27	259.18	143.2
chr7	93992792	93993002	211	3.47201	2.70728	3.96917	-0.269542	0.0128737	0.186052	6.01	9.45	3.11	5.82	9.98	4.81	35.55	11.25	4.31	6.54	22.63	13.69
chr7	37371666	37372262	597	6.05	6.47432	5.4463	0.280977	0.0128764	0.186071	54.09	86.79	153.25	90.66	93.37	55.31	32.32	22.49	7.18	69.14	43.07	87.39
chr5	55364294	55365188	895	8.12093	8.38816	7.7927	0.256335	0.0128777	0.186071	314.53	269.84	444.96	266.16	337.14	377.58	155.14	171.29	137.95	348.53	186.9	330.61
chr5	57675203	57675957	755	4.87451	5.34152	4.17964	0.273087	0.0128822	0.186116	14.02	27.5	73.12	84.01	14.97	29.66	9.7	21.63	8.62	24.29	16.06	28.43
chr15	67506646	67507058	413	4.22045	3.52619	4.68718	-0.2733	0.012884	0.186121	21.04	10.31	8.56	2.5	17.11	9.62	38.78	19.9	45.98	6.54	23.36	20.01
chr16	15093796	15094843	1048	9.79688	9.92218	9.65965	0.171674	0.0128888	0.186139	894.51	978.8	1104.61	989.78	1000.71	852.95	723.97	731.88	714.17	901.68	800.89	980.26
chr5	140266766	140267591	826	5.82061	6.17008	5.35847	0.27939	0.0128908	0.186139	77.13	56.72	48.23	76.52	100.5	72.95	16.16	32.87	22.99	67.28	67.9	38.96
chr11	71530408	71531243	836	4.53702	3.77466	5.0332	-0.261175	0.0128909	0.186139	9.02	21.48	12.45	9.15	22.81	7.21	22.62	36.33	96.28	10.28	10.95	20.01
chr2	113848824	113849583	760	6.91351	7.23559	6.49821	0.276031	0.0128912	0.186139	145.24	133.2	209.25	177.16	143.98	95.4	58.18	70.07	43.11	172.86	87.61	110.56
chr14	91350544	91351472	929	9.61528	9.72695	9.49422	0.161352	0.0128922	0.186139	856.44	874.82	767.01	954.85	815.4	816.08	685.18	660.08	683.99	737.23	861.49	699.13
chr19	54639074	54640004	931	5.53683	5.14851	5.84249	-0.270321	0.0128935	0.186139	62.1	31.8	32.67	34.93	25.66	25.65	84.03	44.12	60.35	38.31	70.09	47.38
chr4	67612988	67613310	323	4.23361	3.56606	4.68823	-0.281888	0.0128968	0.186166	8.01	17.19	9.33	9.98	12.12	14.43	61.41	11.25	25.87	19.62	10.22	26.32
chr10	69317963	69319638	1676	11.2525	11.3752	11.1184	0.170479	0.0128989	0.186176	2612.4	2192.2	3206.49	2786.36	2445.48	2695.14	1903.65	2148.93	2161.18	2221.03	2296.82	2607
chr14	20667658	20668862	1205	9.17963	9.06002	9.29007	-0.163576	0.0129002	0.186176	521.88	540.53	474.52	577.23	593.73	494.62	581.76	632.39	659.56	597.07	712.56	572.78
chr11	13324786	13325099	314	4.11594	4.55287	3.48618	0.28413	0.0129121	0.186326	26.04	26.64	12.45	31.61	19.24	24.85	0	12.11	4.31	14.02	16.79	20.01
chr10	74166159	74167151	993	7.49793	7.27089	7.69405	-0.217617	0.0129178	0.18639	150.25	192.49	140.02	152.21	129.72	161.93	190.69	237.04	288.83	165.39	184.71	175.84
chr11	113675691	113675978	288	4.87987	5.34664	4.18551	0.276293	0.0129207	0.186399	24.04	34.37	38.89	82.34	22.81	41.69	3.23	33.74	2.87	27.1	21.17	21.06
chr10	14456163	14456956	794	5.24777	4.67214	5.65812	-0.283746	0.0129224	0.186399	18.03	24.92	25.67	34.1	34.21	16.03	109.89	20.76	28.74	53.26	67.17	23.16
chr3	50081605	50083312	1708	7.55549	7.22718	7.82277	-0.258021	0.0129227	0.186399	133.22	140.93	192.14	91.49	169.64	171.55	180.99	170.43	380.79	164.45	279.62	182.15
chr2	14654338	14655558	1221	7.22946	6.67409	7.62948	-0.283042	0.0129285	0.186413	48.08	63.59	151.69	134.74	98.36	116.24	96.96	118.52	533.11	158.85	170.11	110.56
chr10	87054368	87055771	1404	7.01262	7.22405	6.76479	0.225798	0.0129286	0.186413	170.29	125.47	164.14	175.5	151.82	109.83	96.96	87.38	117.83	146.7	91.99	111.61
chr3	128779297	128779618	322	5.12378	4.82403	5.37183	-0.255331	0.012929	0.186413	32.05	28.36	25.67	38.26	19.96	25.65	32.32	34.6	43.11	50.46	51.11	36.85
chr4	163665429	163666198	770	6.94813	6.55923	7.25415	-0.27174	0.0129293	0.186413	96.16	110.86	91.79	57.39	119.03	90.59	174.53	120.25	291.7	82.23	131.41	115.82
chr7	120955759	120956154	396	6.22843	6.66915	5.59068	0.277989	0.0129306	0.186413	55.09	64.45	186.7	118.11	62.01	124.26	22.62	65.75	7.18	75.69	35.77	82.13
chr11	115890244	115890849	606	4.49052	3.88202	4.91718	-0.283603	0.012933	0.186425	10.02	10.31	17.11	14.14	12.83	24.05	61.41	17.3	41.67	30.83	15.33	14.74
chr7	66885735	66887738	2004	9.07461	9.32814	8.76683	0.24989	0.0129342	0.186425	586.99	510.45	863.47	858.37	527.44	509.85	342.59	559.73	209.8	600.81	401.54	499.08
chr14	23645958	23646149	192	3.70472	4.14419	3.06962	0.281195	0.0129393	0.186479	17.03	18.91	21	21.63	17.11	10.42	6.46	18.17	1.44	12.15	5.84	6.32
chr8	100531810	100532111	302	6.60705	6.21447	6.91534	-0.271397	0.0129422	0.186501	77.13	65.31	97.24	59.05	95.51	51.31	171.3	85.65	173.87	71.01	151.86	70.54
chr16	88597501	88598189	689	5.72742	6.0943	5.2342	0.284058	0.012947	0.18655	74.12	58.44	48.23	133.91	65.57	29.66	58.18	39.79	11.5	45.78	28.47	42.12
chr16	20811969	20812554	586	4.9934	4.4772	5.37279	-0.284016	0.0129496	0.186568	20.03	31.8	10.89	17.47	21.38	32.07	35.55	18.17	73.28	31.77	63.52	26.32
chr15	51402796	51403697	902	5.42927	5.13486	5.67367	-0.239691	0.0129531	0.186598	38.06	36.09	30.34	33.27	37.78	35.27	67.87	61.42	43.11	44.85	51.11	37.9
chr3	64417782	64418666	885	5.35798	4.84255	5.73696	-0.284001	0.0129547	0.186601	20.03	38.67	16.34	17.47	42.77	36.88	45.25	37.2	114.96	28.97	52.57	41.06
chr4	86978757	86979154	398	5.34115	4.95787	5.64367	-0.264541	0.0129623	0.186691	25.04	25.78	22.56	45.75	32.07	35.27	74.34	44.12	60.35	34.57	51.84	34.75
chr11	14414611	14415728	1118	7.75526	7.96717	7.50678	0.22348	0.0129659	0.186722	267.45	174.45	226.37	248.69	295.08	289.39	138.98	180.81	152.32	262.56	181.79	174.78
chr3	172635558	172636108	551	6.66526	6.91559	6.36218	0.240991	0.0129699	0.18676	141.24	117.73	89.46	143.06	125.45	107.42	54.94	76.13	67.54	87.83	129.22	77.92
chr16	3123811	3125089	1279	10.7259	10.8384	10.6039	0.162996	0.01298	0.186867	1722.9	1640.5	2027.98	1977.9	1784.75	1831.76	1467.33	1302.85	1431.2	1721.13	1667.5	1747.83
chr8	60818531	60818816	286	4.99583	4.50452	5.36166	-0.283578	0.0129809	0.186867	23.04	23.2	7.78	15.8	33.5	32.87	35.55	38.06	66.1	22.43	54.03	30.53
chr12	95102897	95103862	966	8.30909	8.47621	8.12003	0.201239	0.0129815	0.186867	294.5	282.73	402.95	394.25	379.9	382.39	294.11	230.12	278.77	336.38	225.59	304.29
chr19	14380850	14382491	1642	10.2434	10.3555	10.1218	0.160908	0.0129893	0.18692	1253.11	1148.09	1348.1	1467.21	1243.77	1400.48	888.8	1095.23	1163.93	1145.55	1158.63	1232.96
chr2	71151595	71151873	279	4.4734	4.03985	4.80632	-0.276085	0.0129903	0.18692	15.03	18.91	14	16.64	22.1	12.02	38.78	38.06	18.68	24.29	17.52	30.53
chr3	14223629	14224204	576	5.13487	4.7433	5.44253	-0.268833	0.0129925	0.18692	19.03	26.64	25.67	34.93	19.96	34.47	61.41	36.33	44.55	28.97	59.14	30.53
chr11	108225328	108225737	410	7.95073	7.50878	8.28857	-0.280176	0.0129937	0.18692	153.26	263.82	222.48	44.91	210.26	198.01	452.48	179.94	275.89	238.27	378.91	350.62
chr4	67574829	67575005	177	5.07322	4.67247	5.38651	-0.277091	0.0129939	0.18692	39.07	30.94	24.11	14.97	14.26	29.66	32.32	47.58	61.79	27.1	47.45	34.75
chr6	137370673	137371317	645	5.78544	5.32744	6.13254	-0.280967	0.0129947	0.18692	31.05	58.44	37.34	16.64	47.75	49.7	93.73	32.87	79.03	49.52	103.67	62.12
chr7	150903624	150904630	1007	6.2126	6.50904	5.83907	0.267982	0.0129961	0.18692	79.13	85.08	88.68	137.24	89.81	66.54	51.71	83.92	31.61	68.21	34.31	73.7
chr2	202821817	202822860	1044	5.15627	4.61784	5.54746	-0.283635	0.012997	0.18692	27.05	32.66	17.89	14.14	23.52	32.07	54.94	32.01	96.28	24.29	20.44	52.65
chr2	116510144	116510765	622	4.96442	4.60014	5.25502	-0.268483	0.0129991	0.18692	21.04	23.2	22.56	16.64	29.22	32.87	32.32	45.85	50.29	38.31	42.34	20.01
chr17	68348974	68349693	720	7.895	8.21315	7.48624	0.275605	0.0129991	0.18692	330.56	264.68	300.27	333.53	282.97	268.55	158.37	202.44	38.8	283.12	173.03	220.06
chr4	10887727	10887932	206	3.58729	2.88585	4.05722	-0.274476	0.0130016	0.186936	15.03	2.58	6.22	5.82	10.69	4.01	32.32	12.11	17.24	9.34	20.44	8.42
chr12	47709210	47710183	974	8.03154	8.31893	7.67231	0.266446	0.0130074	0.186987	362.61	243.2	387.39	516.52	136.14	270.16	242.4	166.1	135.07	227.99	253.34	199
chr18	49081499	49082583	1085	6.07146	5.69252	6.37129	-0.270664	0.0130079	0.186987	50.08	44.69	57.56	42.42	44.19	71.35	90.5	67.48	89.09	49.52	147.48	52.65
chr15	33671399	33672368	970	6.08435	5.64128	6.42284	-0.27954	0.0130108	0.187009	42.07	61.87	39.67	30.77	64.15	60.93	109.89	39.79	114.96	46.72	132.87	70.54
chr2	165863713	165864481	769	6.27668	5.7834	6.6436	-0.282378	0.0130145	0.187025	63.11	53.28	51.34	34.1	74.13	54.51	200.38	60.56	159.5	65.41	54.03	60.02
chr5	131640351	131641053	703	6.47415	6.14534	6.74176	-0.254938	0.0130152	0.187025	60.1	60.15	86.35	52.4	98.36	67.34	106.66	87.38	176.75	75.69	95.64	100.03
chr12	46518051	46518512	462	6.1586	5.81453	6.43621	-0.264706	0.0130166	0.187025	68.11	57.58	52.9	46.58	42.77	69.74	74.34	102.08	67.54	41.11	119.73	114.77
chr16	23148530	23149959	1430	10.1946	10.0082	10.3596	-0.198063	0.0130175	0.187025	929.56	982.24	1236.08	1104.56	923.74	1002.86	1302.5	873.76	1607.95	1217.5	1660.92	1220.32
chr18	63286947	63287242	296	5.67852	5.24394	6.01205	-0.277045	0.0130218	0.187067	63.11	26.64	28.78	26.62	47.75	34.47	100.19	57.1	84.78	48.59	64.98	31.59
chr12	40105120	40106455	1336	10.4092	10.5336	10.2731	0.170866	0.0130233	0.187068	1392.34	1271.84	1491.23	1510.46	1366.36	1861.42	1011.62	1266.52	1370.85	1294.12	1257.92	1223.48
chr3	167772825	167774581	1757	7.19653	6.84857	7.47666	-0.261954	0.0130256	0.187081	100.17	116.87	178.14	93.99	94.08	108.22	193.92	146.2	284.52	99.98	212.45	131.61
chr3	149781011	149781954	944	5.38333	4.909	5.73969	-0.28301	0.0130286	0.187103	38.06	34.37	39.67	12.48	22.81	32.87	25.86	32.87	112.08	51.39	48.92	49.49
chr4	48909737	48910024	288	5.41544	5.64715	5.13927	0.24074	0.0130309	0.187117	48.08	42.11	56.01	52.4	42.77	59.32	35.55	42.39	38.8	36.44	27.74	30.53
chr12	104215414	104216318	905	8.86916	9.00145	8.72349	0.180569	0.0130364	0.187168	499.84	486.39	511.08	489.9	526.73	561.15	491.26	363.35	386.54	449.44	340.22	505.4
chr10	102325444	102325668	225	3.25517	2.58498	3.71101	-0.26779	0.0130373	0.187168	7.01	6.02	2.33	4.16	9.27	7.21	6.46	7.79	22.99	8.41	25.55	7.37
chr3	152126810	152127747	938	8.75991	8.95231	8.53784	0.213436	0.0130398	0.187184	473.8	476.08	570.98	476.59	508.91	465.76	339.36	327.01	219.85	514.85	416.14	412.74
chr6	10533515	10534812	1298	9.49807	9.24428	9.71382	-0.228621	0.0130438	0.187212	516.87	538.81	988.71	360.15	657.88	576.38	979.3	917.88	803.26	650.33	781.18	906.56
chr8	48664874	48665131	258	3.89626	3.37662	4.27749	-0.283249	0.0130447	0.187212	10.02	6.02	10.11	12.48	15.68	8.02	25.86	25.09	18.68	14.95	23.36	8.42
chr5	160092609	160093967	1359	7.87389	7.60684	8.09915	-0.233517	0.0130459	0.187212	234.39	170.15	189.03	200.45	189.59	185.98	319.97	248.29	359.24	174.73	357.74	185.31
chr11	120895687	120896254	568	5.44186	5.72902	5.08297	0.264214	0.0130493	0.18724	54.09	64.45	45.12	57.39	49.89	47.3	38.78	32.01	10.06	34.57	41.61	46.33
chr6	134435934	134436836	903	8.70974	8.98792	8.36479	0.261328	0.0130513	0.18725	401.68	524.2	641.77	568.92	469.71	440.1	274.72	365.94	120.7	563.43	289.84	363.25
chr14	61703335	61704356	1022	7.25704	7.52248	6.93149	0.252822	0.0130552	0.187277	168.28	170.15	188.25	232.89	176.05	167.54	87.26	140.15	63.23	197.15	99.29	145.3
chr2	42795365	42795664	300	7.1072	6.83873	7.33347	-0.236159	0.013056	0.187277	117.2	139.21	152.47	119.77	69.14	88.98	164.83	204.17	140.82	136.42	163.54	157.94
chr17	40326161	40326451	291	7.87308	8.03539	7.69018	0.195395	0.0130588	0.187297	259.44	222.57	269.93	290.28	279.4	252.52	187.46	222.33	199.74	212.11	160.62	256.91
chr6	44010183	44010979	797	5.27972	5.5706	4.915	0.257817	0.013062	0.187323	52.09	55	46.67	44.08	52.03	35.27	16.16	32.87	30.18	49.52	27.01	25.27
chr16	54936484	54937673	1190	5.77664	5.4268	6.05799	-0.265396	0.0130663	0.187358	49.08	39.53	63.79	38.26	31.36	36.07	48.48	87.38	102.02	61.67	59.14	41.06
chr4	163613281	163613666	386	5.19236	4.73778	5.53751	-0.277345	0.0130672	0.187358	27.05	34.37	30.34	14.97	28.51	24.85	80.8	40.66	51.73	23.36	54.76	27.38
chr5	91313966	91314825	860	7.14999	7.34356	6.92636	0.212917	0.0130715	0.1874	171.29	164.14	129.91	172.17	158.23	178.77	116.35	120.25	102.02	165.39	129.95	95.81
chr14	104419950	104420879	930	6.51247	6.09235	6.83744	-0.276517	0.0130737	0.187411	66.11	78.2	84.79	93.16	53.46	33.67	155.14	141.01	129.33	96.24	123.38	41.06
chr7	1819089	1819848	760	5.75664	5.28657	6.11061	-0.281819	0.0130757	0.187415	44.07	25.78	50.56	24.95	52.74	36.07	67.87	50.18	127.89	41.11	94.91	32.64
chr4	150436616	150436946	331	4.57846	5.09087	3.77647	0.260719	0.0130773	0.187415	32.05	31.8	53.67	37.43	20.67	28.86	0	19.03	2.87	28.97	2.92	28.43
chr1	63125868	63126027	160	3.76363	3.08306	4.2242	-0.267158	0.0130781	0.187415	24.04	11.17	1.56	4.99	4.28	4.81	19.39	14.71	24.43	13.08	22.63	17.9
chr20	11917675	11918589	915	5.43257	4.92462	5.80751	-0.283065	0.013082	0.18744	28.05	28.36	47.45	6.65	42.05	29.66	51.71	59.69	89.09	45.78	61.33	28.43
chr1	23155695	23156288	594	4.82141	4.32309	5.1911	-0.282794	0.0130827	0.18744	25.04	22.34	14	7.49	26.37	24.85	12.93	32.87	31.61	26.16	76.66	38.96
chr13	32314903	32316340	1438	10.9721	11.1	10.8317	0.173805	0.0130859	0.187466	2054.46	1900.02	2576.4	2353.02	2043.48	2242.21	1544.9	1734.54	1774.64	1883.72	1693.78	2303.77
chr6	14674921	14675205	285	3.92645	4.26848	3.47728	0.281164	0.0130894	0.187481	22.04	16.33	15.56	21.63	19.24	20.84	12.93	19.03	8.62	8.41	7.3	10.53
chr4	77911636	77912465	830	6.35253	6.05457	6.59937	-0.24816	0.0130904	0.187481	64.11	61.87	59.12	61.55	71.99	80.16	77.57	71.8	143.7	66.34	132.87	89.5
chr7	130009882	130011384	1503	9.15508	9.35832	8.91845	0.220503	0.0130914	0.187481	526.89	561.16	893.8	880.82	543.12	532.29	404	504.36	425.34	666.22	424.17	479.07
chr6	134246686	134247834	1149	9.8937	10.0839	9.67451	0.213051	0.0130925	0.187481	891.5	872.24	1610.25	1229.33	1022.1	886.62	698.11	746.59	744.34	1048.38	700.14	965.52
chr2	50491588	50491996	409	5.34519	4.88547	5.69328	-0.280672	0.0130957	0.187507	36.06	30.94	31.89	14.14	24.23	40.08	51.71	51.04	99.15	25.23	40.15	43.17
chr2	37349277	37350411	1135	6.96976	7.22833	6.65451	0.255886	0.0131006	0.187551	175.29	148.67	154.02	128.09	158.95	134.68	135.74	128.04	56.04	120.54	50.38	113.71
chr1	226686489	226686684	196	4.19449	3.73294	4.54362	-0.282234	0.0131016	0.187551	12.02	18.05	19.45	14.14	5.7	10.42	22.62	33.74	18.68	14.95	29.93	20.01
chr21	36507004	36507344	341	4.90677	4.53572	5.20165	-0.274661	0.0131048	0.187565	23.04	21.48	23.34	30.77	22.1	18.44	16.16	61.42	44.55	41.11	36.5	21.06
chr16	71711793	71712108	316	4.18459	3.72604	4.53202	-0.282524	0.0131062	0.187565	20.03	12.03	3.11	13.31	15.68	15.23	16.16	20.76	27.3	19.62	32.85	22.11
chr15	63554443	63554967	525	4.43556	3.90162	4.82439	-0.282841	0.0131074	0.187565	8.01	15.47	7	20.79	19.96	18.44	38.78	19.9	43.11	27.1	28.47	12.63
chrX	85052361	85052903	543	4.61427	5.00188	4.08265	0.282351	0.0131086	0.187565	19.03	28.36	47.45	35.77	19.96	41.69	12.93	6.06	25.87	19.62	8.76	28.43
chr20	47704860	47705529	670	5.5963	5.95194	5.12327	0.280807	0.0131101	0.187565	55.09	85.08	70.01	81.51	29.22	50.5	22.62	44.99	20.12	37.38	21.9	62.12
chr13	77513657	77514945	1289	8.6075	8.36675	8.81376	-0.223447	0.0131109	0.187565	295.5	283.59	371.06	385.93	315.04	329.48	407.23	378.92	650.94	342.92	593.55	326.4
chr6	81903702	81903900	199	4.12467	4.67289	3.2296	0.24547	0.0131141	0.187583	25.04	12.03	39.67	55.73	2.14	18.44	3.23	10.38	2.87	15.88	10.22	13.69
chr13	75511892	75512926	1035	7.59654	7.28766	7.85081	-0.251458	0.013115	0.187583	133.22	159.84	153.25	114.78	176.76	199.61	171.3	222.33	357.8	145.76	311.01	176.89
chr16	25181100	25181721	622	4.44889	3.92599	4.83187	-0.282805	0.0131175	0.187588	13.02	13.75	14	9.98	22.81	17.64	25.86	26.82	61.79	15.88	22.63	17.9
chr21	35011596	35012101	506	5.20937	5.52795	4.79989	0.272854	0.0131182	0.187588	41.07	52.42	39.67	36.6	67	40.08	22.62	21.63	14.37	45.78	24.82	37.9
chr17	666928	667289	362	3.92179	4.36449	3.27987	0.274511	0.0131215	0.187615	29.05	12.03	21	38.26	6.41	16.83	12.93	13.84	2.87	7.48	11.68	9.48
chr19	54551071	54552413	1343	7.64783	7.86852	7.38718	0.230923	0.0131244	0.187637	337.57	262.1	198.36	165.52	243.05	195.6	155.14	151.39	155.19	189.68	135.06	217.95
chr4	38582981	38583499	519	4.77564	4.15425	5.20856	-0.278696	0.013126	0.187641	20.03	19.77	17.11	10.81	20.67	18.44	48.48	9.52	84.78	18.69	37.23	23.16
chr9	116390854	116391556	703	5.38903	4.85091	5.78006	-0.282687	0.0131354	0.18775	27.05	18.91	28.78	21.63	39.91	36.88	103.42	40.66	41.67	25.23	93.45	25.27
chr2	147989289	147990590	1302	6.09535	5.86241	6.29586	-0.216348	0.0131377	0.18775	61.1	59.3	59.9	50.74	62.72	55.31	80.8	64.88	99.15	72.88	81.04	72.65
chr4	168868107	168868800	694	5.20313	5.59237	4.66841	0.282404	0.0131379	0.18775	42.07	68.75	47.45	61.55	32.79	36.88	6.46	29.41	10.06	29.9	24.09	52.65
chr12	1126151	1126527	377	4.34037	3.64133	4.80923	-0.271363	0.0131415	0.187782	10.02	20.62	5.45	5.82	12.12	20.84	51.71	15.57	34.49	14.95	43.07	8.42
chr1	222771973	222773761	1789	9.20912	8.74144	9.56173	-0.28155	0.0131445	0.187786	532.9	559.44	246.59	242.87	487.53	498.62	452.48	545.02	1378.04	532.6	834.48	791.79
chr1	172342428	172344103	1676	8.77152	8.4106	9.05997	-0.266146	0.0131464	0.187786	323.54	337.72	443.4	281.13	268.71	387.2	310.27	395.35	1122.26	321.43	578.22	474.86
chr18	9353032	9353187	156	4.34837	3.62724	4.82696	-0.268453	0.013147	0.187786	11.02	17.19	7.78	5.82	4.28	28.06	48.48	30.28	47.42	11.21	16.06	16.85
chr3	160409810	160410284	475	4.67275	4.9915	4.26298	0.266901	0.0131481	0.187786	37.06	37.81	31.89	24.95	33.5	25.65	12.93	24.22	10.06	26.16	19.71	22.11
chr10	48804809	48805162	354	6.1432	5.72415	6.46753	-0.274424	0.0131488	0.187786	53.09	45.55	70.79	50.74	38.49	58.52	138.98	77.86	102.02	30.83	113.89	67.39
chr5	112520590	112520786	197	5.42433	5.05736	5.71662	-0.265547	0.0131511	0.187799	33.06	42.97	22.56	27.45	25.66	48.1	61.41	60.56	61.79	30.83	59.87	41.06
chr10	62687409	62687678	270	5.03249	5.38367	4.56735	0.276543	0.0131605	0.187914	47.08	35.23	39.67	60.72	28.51	39.28	9.7	19.9	12.93	32.7	27.01	40.01
chr1	31441407	31442183	777	5.37112	4.84172	5.75756	-0.28247	0.013162	0.187914	25.04	33.51	35.01	19.96	19.24	39.28	54.94	48.45	125.01	31.77	23.36	41.06
chr19	35446276	35446499	224	3.94064	3.44285	4.31003	-0.281018	0.0131633	0.187914	13.02	11.17	9.33	9.98	12.12	9.62	29.09	9.52	20.12	26.16	20.44	13.69
chr8	115428921	115429707	787	7.50509	7.72316	7.24808	0.229167	0.013165	0.187918	264.45	189.92	161.8	264.5	154.67	232.48	148.67	158.31	162.38	165.39	175.22	102.13
chr7	105325131	105326178	1048	6.18345	5.82965	6.46735	-0.263214	0.0131682	0.187943	78.13	41.25	38.89	34.1	66.29	82.57	93.73	78.72	116.39	83.16	97.83	61.07
chr15	68078237	68078656	420	4.01039	3.52196	4.37462	-0.282415	0.0131701	0.187951	13.02	10.31	8.56	11.64	8.55	16.83	12.93	20.76	40.23	13.08	24.82	12.63
chr5	107887288	107888118	831	5.37733	4.1674	6.02599	-0.191616	0.0131766	0.188023	24.04	15.47	8.56	6.65	17.82	35.27	58.18	8.65	175.31	11.21	119.73	17.9
chr10	86848896	86849097	202	3.98494	3.47149	4.36285	-0.282004	0.013179	0.188038	16.03	16.33	6.22	9.98	9.98	8.02	32.32	11.25	18.68	17.75	25.55	17.9
chr20	32240364	32241008	645	4.842	4.36735	5.19854	-0.282004	0.0131825	0.188058	30.05	21.48	14.78	14.14	24.95	18.44	19.39	48.45	71.85	33.64	17.52	29.48
chr7	140252701	140253430	730	6.39253	6.79763	5.82725	0.281457	0.0131845	0.188058	78.13	123.75	115.13	52.4	168.21	129.87	22.62	30.28	21.55	105.59	60.6	100.03
chr12	132772271	132772923	653	7.85482	8.05781	7.6185	0.224144	0.0131846	0.188058	194.33	274.13	235.7	325.21	306.49	262.94	242.4	121.12	171	214.91	211.72	217.95
chr11	267481	269875	2395	10.9962	11.1418	10.8342	0.184697	0.0131885	0.188078	2344.95	2355.48	2288.57	2197.48	2024.95	2345.62	1266.94	2071.93	1725.78	2063.12	1574.05	2252.17
chr5	80070087	80070828	742	5.66624	5.30186	5.9569	-0.262954	0.0131904	0.188078	40.07	49.84	28.78	43.25	37.06	37.68	74.34	55.37	97.71	37.38	67.9	40.01
chr19	37962002	37963543	1542	8.3923	8.17918	8.57795	-0.207115	0.0131919	0.188078	298.5	278.43	290.16	331.04	264.43	276.57	510.66	406.6	438.27	284.05	384.75	268.49
chr8	134551345	134552013	669	7.57016	7.33223	7.77435	-0.217315	0.0131922	0.188078	159.27	177.89	166.47	131.42	167.5	164.34	284.42	172.16	267.27	171.93	250.42	167.41
chr3	188284292	188285145	854	6.15155	6.58217	5.53492	0.278724	0.0131941	0.188078	104.18	75.62	119.02	56.56	142.55	76.96	0	40.66	33.05	74.75	32.85	96.87
chr3	58697537	58697963	427	5.99697	6.34011	5.54586	0.279324	0.0131944	0.188078	72.12	88.51	80.9	44.91	102.64	97	38.78	49.31	20.12	70.08	24.09	77.92
chr7	31874215	31874548	334	4.1954	3.62235	4.60444	-0.282072	0.0132036	0.188189	10.02	11.17	14.78	4.16	18.53	15.23	38.78	26.82	28.74	26.16	13.87	11.58
chr3	142027674	142028797	1124	7.84572	7.54999	8.09102	-0.246491	0.0132097	0.188256	236.4	223.43	178.14	132.25	168.21	185.98	190.69	257.8	442.58	188.75	225.59	330.61
chr2	143603181	143603576	396	3.63258	4.07666	2.9877	0.28011	0.0132114	0.188257	10.02	12.03	21.78	30.77	11.4	15.23	0	7.79	11.5	9.34	9.49	9.48
chr7	41731593	41732699	1107	6.88435	6.58665	7.13101	-0.245641	0.0132126	0.188257	68.11	114.29	132.24	87.33	71.28	103.41	132.51	149.66	188.24	85.03	142.36	143.2
chr6	4917259	4917567	309	4.58451	4.0225	4.98793	-0.282098	0.0132181	0.188315	13.02	10.31	18.67	12.48	27.8	15.23	61.41	17.3	34.49	25.23	37.23	14.74
chrX	30781756	30782455	700	5.29513	5.62463	4.86739	0.275058	0.0132259	0.188407	42.07	42.97	58.34	43.25	61.3	48.1	19.39	13.84	21.55	49.52	25.55	45.28
chr15	70876058	70876772	715	5.63215	5.16845	5.98251	-0.280231	0.0132314	0.188463	38.06	34.37	27.23	18.3	57.73	40.08	61.41	30.28	107.77	84.09	54.76	41.06
chr16	80670974	80671807	834	6.9219	6.56274	7.20923	-0.263804	0.0132338	0.188463	95.16	69.61	90.24	102.31	129.72	80.16	148.67	118.52	267.27	82.23	160.62	110.56
chr1	150293463	150294552	1090	9.34125	9.43501	9.24098	0.151668	0.013234	0.188463	699.18	673.73	676.77	683.7	745.55	674.19	701.34	582.22	525.92	640.99	574.57	605.42
chr13	25153684	25154942	1259	5.51505	5.13267	5.81702	-0.271118	0.0132405	0.188536	33.06	38.67	35.01	31.61	25.66	46.5	38.78	76.99	99.15	36.44	41.61	45.28
chr1	83499904	83501603	1700	9.03939	8.8879	9.17648	-0.177607	0.0132426	0.188544	451.76	502.72	539.86	401.74	524.59	421.67	662.56	535.5	672.49	532.6	543.18	525.4
chr12	111685326	111687051	1726	10.2422	10.3692	10.1029	0.172338	0.0132466	0.188556	1293.18	1220.28	1427.44	1227.66	1280.12	1487.06	879.1	1001.8	1178.3	1173.59	1008.24	1357.2
chr4	45350162	45350831	670	5.30294	4.71266	5.72063	-0.278987	0.0132483	0.188556	29.05	23.2	25.67	13.31	22.81	43.29	58.18	32.01	112.08	18.69	72.28	23.16
chr8	12839694	12840543	850	5.38962	4.93279	5.73605	-0.279148	0.0132486	0.188556	39.07	50.7	12.45	21.63	37.78	21.64	71.1	68.34	57.48	33.64	38.69	50.54
chr8	2021400	2022386	987	7.82029	8.15779	7.37891	0.278017	0.0132496	0.188556	237.4	291.32	337.61	422.53	245.9	178.77	74.34	157.45	117.83	353.2	100.02	195.84
chr4	74205949	74208492	2544	9.33185	9.1282	9.51028	-0.207408	0.0132504	0.188556	618.04	679.75	457.4	443.32	516.04	642.92	555.9	885.87	778.83	538.2	887.04	729.67
chr2	134287317	134287867	551	7.87273	7.49469	8.17199	-0.268657	0.0132538	0.188584	211.36	225.15	152.47	83.18	273.7	136.28	326.43	210.22	442.58	189.68	337.3	224.27
chr2	174089201	174089450	250	3.65768	2.76334	4.20563	-0.230052	0.013257	0.188601	7.01	4.3	7.78	7.49	8.55	5.61	0	6.06	30.18	9.34	59.87	5.26
chr4	155666673	155668391	1719	9.13885	8.22197	9.69501	-0.232441	0.0132612	0.188601	184.31	259.52	211.59	254.52	317.18	564.36	339.36	428.23	2162.61	309.28	1529.51	204.26
chr1	168170445	168171375	931	5.97495	5.5761	6.28708	-0.270326	0.0132627	0.188601	36.06	38.67	59.12	45.75	70.56	36.07	96.96	42.39	117.83	58.87	95.64	56.86
chr10	87674980	87675257	278	4.18224	4.59642	3.59901	0.281102	0.013263	0.188601	21.04	22.34	42.78	32.44	12.12	14.43	6.46	18.17	8.62	10.28	10.22	18.95
chr15	50112897	50113588	692	6.20002	6.5075	5.80876	0.270548	0.0132636	0.188601	81.14	85.94	116.68	142.23	41.34	78.56	54.94	64.02	31.61	73.82	54.03	57.91
chr12	40622330	40622491	162	3.89934	3.45642	4.23775	-0.278836	0.0132639	0.188601	16.03	12.03	7.78	9.98	12.83	7.21	19.39	19.9	22.99	21.49	16.79	12.63
chr16	11248258	11248477	220	5.30896	5.7033	4.76452	0.280144	0.0132651	0.188601	54.09	61.87	66.9	53.23	42.05	34.47	38.78	8.65	11.5	57	12.41	34.75
chr2	96767920	96768528	609	7.58271	7.31678	7.80717	-0.230716	0.0132662	0.188601	161.27	156.4	123.69	147.22	186.03	181.97	268.26	164.37	314.69	156.98	248.96	190.58
chr8	120780246	120780519	274	4.66144	5.03319	4.15935	0.278952	0.0132683	0.188611	48.08	21.48	20.23	43.25	31.36	32.07	6.46	23.36	11.5	17.75	19.71	28.43
chr2	191660993	191661880	888	7.28207	7.59721	6.87827	0.27245	0.0132714	0.188636	178.3	137.5	293.27	321.06	102.64	129.07	77.57	132.36	86.22	138.29	112.43	158.99
chr1	198543464	198544148	685	5.67974	5.32135	5.96658	-0.260035	0.0132752	0.18867	53.09	46.4	31.89	27.45	50.61	30.46	87.26	66.61	63.23	34.57	63.52	60.02
chr1	211985555	211987345	1791	8.14075	7.83551	8.39255	-0.249207	0.0132793	0.188707	297.5	200.23	243.48	222.08	186.74	220.45	319.97	300.19	412.41	242.94	553.4	187.42
chr1	178572993	178573921	929	7.83954	8.02666	7.62449	0.211438	0.013283	0.18874	316.53	232.88	260.6	316.07	256.59	181.97	216.54	199.84	166.69	227.06	211.72	162.15
chr10	118341733	118342896	1164	9.67406	9.76107	9.58146	0.143823	0.013285	0.188749	848.43	815.52	841.68	934.89	915.18	850.55	840.32	692.95	744.34	775.54	804.54	739.14
chr15	25710182	25710592	411	4.48706	3.9847	4.85896	-0.280519	0.0132889	0.188784	15.03	27.5	14	14.14	17.11	7.21	45.25	23.36	33.05	14.02	32.12	26.32
chr18	59872517	59873021	505	6.19662	5.74773	6.53849	-0.279703	0.0132953	0.188855	48.08	67.03	49.01	31.61	44.9	81.77	51.71	76.99	173.87	46.72	135.79	72.65
chr13	20864506	20866261	1756	6.51607	6.12016	6.82639	-0.27412	0.0132977	0.188869	91.15	70.47	49.01	70.7	53.46	82.57	71.1	97.76	148.01	58.87	214.64	90.55
chr7	44167937	44168458	522	5.07469	4.69152	5.37715	-0.27103	0.0133007	0.188891	33.06	24.92	21.78	19.96	19.24	36.07	35.55	32.87	64.66	27.1	55.49	33.69
chr4	171582983	171584141	1159	5.83683	5.25337	6.25112	-0.279991	0.0133035	0.188912	21.04	56.72	53.67	11.64	51.32	34.47	138.98	57.96	117.83	53.26	32.12	56.86
chr15	70127878	70128795	918	6.37893	6.61188	6.101	0.229486	0.0133059	0.188919	86.14	96.25	99.57	109.79	100.5	94.59	51.71	74.4	47.42	97.18	83.23	57.91
chr2	201880114	201881805	1692	6.36517	6.76042	5.819	0.280669	0.0133068	0.188919	45.08	82.5	114.35	48.24	99.79	260.54	54.94	70.07	33.05	58.87	36.5	85.29
chr3	4064728	4066116	1389	6.5363	5.59086	7.10261	-0.22845	0.0133099	0.18893	23.04	58.44	52.9	19.13	81.97	53.71	184.22	32.87	352.05	40.18	158.43	56.86
chr16	47562423	47562919	497	4.46616	4.85957	3.9235	0.281294	0.0133104	0.18893	15.03	35.23	37.34	22.46	19.24	44.89	9.7	17.3	11.5	16.82	7.3	28.43
chr3	23952369	23953300	932	7.72565	7.41473	7.98131	-0.250615	0.0133125	0.188939	139.23	140.07	203.03	229.56	134.71	177.16	229.47	271.64	354.93	135.49	327.8	196.89
chr8	1705561	1706063	503	4.50799	4.0664	4.84563	-0.280501	0.0133148	0.188945	14.02	18.91	24.11	9.98	20.67	12.83	16.16	51.04	17.24	20.56	30.66	36.85
chr5	62762368	62762832	465	4.07381	3.44698	4.50933	-0.274248	0.0133162	0.188945	4.01	12.89	9.33	9.98	16.39	12.83	12.93	23.36	48.86	7.48	31.39	12.63
chr1	153253426	153254203	778	5.44262	5.75808	5.03831	0.268902	0.0133171	0.188945	57.1	47.26	37.34	38.26	60.58	84.17	22.62	47.58	20.12	41.11	29.93	35.8
chr1	25231961	25233441	1481	10.423	10.5073	10.3335	0.135376	0.0133185	0.188945	1513.55	1437.69	1469.45	1480.52	1377.05	1454.99	1144.13	1226.72	1322	1327.76	1277.63	1443.54
chr12	108514745	108516214	1470	10.8576	10.9732	10.732	0.165136	0.0133262	0.189034	2038.43	1803.78	2134.55	1971.25	1878.84	2234.99	1619.23	1494.04	1534.66	1798.69	1649.24	2108.98
chr5	127923865	127924131	267	4.43451	4.00323	4.7661	-0.27347	0.0133332	0.189107	10.02	14.61	26.45	14.14	14.97	16.03	35.55	25.09	30.18	22.43	32.12	17.9
chr4	77820933	77821397	465	7.64408	7.86478	7.38342	0.229896	0.0133354	0.189107	236.4	198.51	283.93	321.89	177.48	180.37	135.74	139.28	199.74	162.58	149.67	214.79
chr2	167113827	167114559	733	4.0359	3.22252	4.55287	-0.248784	0.0133356	0.189107	5.01	11.17	24.11	5.82	4.28	5.61	12.93	23.36	66.1	7.48	20.44	10.53
chr21	37249138	37249482	345	4.69794	4.29678	5.01147	-0.273996	0.0133371	0.18911	10.02	18.91	28	24.12	12.83	24.05	29.09	22.49	31.61	37.38	44.53	28.43
chr15	83940141	83940726	586	5.3756	4.8396	5.76552	-0.280404	0.0133465	0.189208	27.05	48.98	14.78	32.44	22.1	26.45	48.48	43.26	60.35	34.57	119.73	20.01
chr19	14377860	14378395	536	7.70674	7.94607	7.41966	0.239947	0.0133506	0.189208	296.5	236.32	199.92	311.91	227.37	207.63	119.58	114.19	258.65	216.78	166.46	151.62
chr15	82281306	82281984	679	3.44261	2.48388	4.01355	-0.225005	0.0133511	0.189208	5.01	11.17	1.56	1.66	8.55	5.61	3.23	9.52	57.48	5.61	9.49	11.58
chr20	50816548	50816927	380	7.12971	6.80722	7.39312	-0.253783	0.0133516	0.189208	133.22	103.98	127.58	84.01	100.5	122.65	161.6	161.78	270.15	99.98	206.61	108.45
chr7	35694346	35695839	1494	10.7038	10.8024	10.5979	0.151896	0.0133532	0.189208	1538.59	1551.99	1933.07	1984.56	1833.93	1872.65	1535.2	1468.95	1540.41	1620.22	1590.84	1543.57
chr21	38243778	38244400	623	4.80606	4.14663	5.25693	-0.269139	0.0133539	0.189208	16.03	11.17	22.56	18.3	8.55	29.66	35.55	94.3	7.18	43.92	28.47	20.01
chr2	171263568	171264303	736	5.2481	4.69701	5.64589	-0.28017	0.0133539	0.189208	19.03	27.5	27.23	14.97	29.22	37.68	38.78	39.79	109.21	21.49	70.09	21.06
chr3	73055566	73056657	1092	5.36364	5.0437	5.62535	-0.255467	0.0133617	0.189276	28.05	35.23	32.67	38.26	22.81	40.88	35.55	47.58	79.03	41.11	51.84	41.06
chr4	101355798	101356582	785	5.51201	5.0319	5.87162	-0.280553	0.0133637	0.189276	41.07	60.15	17.11	17.47	35.64	24.85	58.18	82.19	77.6	30.83	37.23	65.28
chr8	27404382	27406105	1724	7.85531	7.5846	8.08317	-0.232786	0.013364	0.189276	168.28	219.13	211.59	156.37	203.14	193.2	365.22	309.71	268.71	171.93	333.65	177.94
chr8	59919877	59920462	586	4.91189	4.33947	5.32061	-0.280327	0.0133644	0.189276	27.05	35.23	16.34	9.98	19.24	13.63	71.1	22.49	47.42	13.08	46.72	38.96
chr1	213688773	213689739	967	5.62247	5.97712	5.15119	0.278852	0.0133702	0.189299	53.09	55.86	125.24	54.06	39.2	50.5	22.62	40.66	20.12	56.06	28.47	45.28
chr16	1719708	1720290	583	6.41933	6.11757	6.66876	-0.239831	0.0133714	0.189299	60.1	68.75	89.46	69.04	69.14	60.12	145.44	71.8	109.21	66.34	119.73	97.92
chr18	77061975	77063565	1591	10.0974	10.2369	9.94304	0.180604	0.0133715	0.189299	1184.99	1246.92	1257.08	1092.92	1248.04	1210.49	837.09	771.68	903.84	1224.98	962.97	1205.58
chr1	200115619	200115998	380	4.1415	3.59062	4.53919	-0.280893	0.0133716	0.189299	10.02	7.73	17.11	7.49	17.11	12.83	25.86	19.03	43.11	11.21	25.55	14.74
chr11	59283411	59285034	1624	8.4222	8.1468	8.65336	-0.235635	0.013373	0.189299	238.4	266.4	345.39	230.39	344.98	274.96	429.86	352.96	666.75	276.58	302.25	387.47
chr4	159150341	159152376	2036	8.01027	7.77705	8.21098	-0.219464	0.0133749	0.189305	230.39	186.48	196.81	221.25	268.71	212.44	274.72	328.74	385.1	194.35	357.01	237.96
chr3	112814327	112814740	414	5.72812	5.44259	5.96637	-0.243499	0.0133763	0.189305	54.09	59.3	29.56	40.76	36.35	40.88	58.18	76.99	71.85	58.87	57.68	51.59
chr2	131584439	131584715	277	5.15594	4.43771	5.63326	-0.265167	0.0133846	0.189397	21.04	24.06	15.56	16.64	27.08	25.65	100.19	6.92	43.11	31.77	100.02	15.79
chr8	101764250	101765359	1110	6.93468	6.44209	7.30121	-0.280822	0.0133856	0.189397	96.16	55	86.35	121.44	57.73	105.02	96.96	114.19	354.93	75.69	216.1	88.44
chr1	92313824	92314580	757	5.11814	5.51301	4.57269	0.280675	0.0133936	0.189484	44.07	28.36	51.34	64.88	29.22	56.12	6.46	21.63	12.93	23.36	48.92	29.48
chr3	17190155	17191086	932	6.69617	6.18957	7.07038	-0.280795	0.0133945	0.189484	102.17	61.01	63.79	61.55	100.5	48.9	210.08	58.83	225.6	70.08	181.79	60.02
chr4	75778860	75780160	1301	6.75794	6.99924	6.46802	0.240796	0.0134006	0.18954	124.21	85.94	207.7	118.94	103.35	127.46	80.8	84.78	86.22	90.64	106.59	82.13
chr1	15963924	15965119	1196	9.14467	8.92748	9.33339	-0.212617	0.0134013	0.18954	468.79	455.46	582.65	421.7	434.07	558.75	510.66	648.83	899.53	441.03	793.59	576.99
chr11	61861684	61862962	1279	6.04351	5.72069	6.30714	-0.25379	0.013405	0.189553	45.08	47.26	84.79	38.26	44.9	56.12	84.03	89.97	73.28	57	106.59	64.23
chr6	25370149	25371532	1384	7.30107	7.70856	6.73108	0.279286	0.0134051	0.189553	337.57	190.78	216.26	271.98	54.88	183.58	58.18	173.02	43.11	92.5	200.04	70.54
chr6	4941810	4942930	1121	8.12728	8.36912	7.83659	0.243324	0.013407	0.18956	280.47	245.77	374.17	459.13	310.05	314.25	271.49	208.49	104.9	277.51	260.64	248.49
chr20	20016832	20018163	1332	9.96361	10.0638	9.85588	0.153033	0.0134136	0.189627	1054.77	961.61	1208.85	1108.72	1075.55	1012.48	911.42	804.55	912.46	947.46	973.19	1010.79
chr17	18257857	18259081	1225	10.2014	10.3126	10.081	0.161732	0.0134152	0.189627	1327.23	1093.09	1384.66	1468.04	1204.56	1152.77	1021.31	1118.59	1211.35	1133.41	1002.4	1011.85
chr3	168164183	168164479	297	4.12289	3.51432	4.54959	-0.279718	0.013416	0.189627	13.02	6.87	10.89	7.49	7.84	22.45	42.02	15.57	34.49	18.69	16.06	13.69
chr1	154493183	154493585	403	5.4527	5.02731	5.7808	-0.27129	0.0134184	0.189641	30.05	42.11	28	19.96	43.48	32.07	90.5	32.01	64.66	42.98	64.98	34.75
chr1	32786533	32787447	915	5.77106	5.38151	6.07747	-0.27023	0.0134267	0.189738	53.09	48.12	24.11	39.09	45.62	40.08	54.94	52.77	132.2	65.41	50.38	49.49
chr17	20925674	20926274	601	4.54798	5.00311	3.87933	0.27066	0.0134363	0.18985	33.06	23.2	15.56	41.59	15.68	63.33	12.93	27.68	4.31	9.34	8.76	25.27
chr2	23772702	23773224	523	5.50539	4.81622	5.96984	-0.271139	0.0134374	0.18985	43.07	29.22	14.78	19.96	36.35	25.65	193.92	19.9	40.23	35.51	49.65	36.85
chr10	110457997	110458860	864	7.10995	6.80042	7.36466	-0.246967	0.0134401	0.189868	110.19	110.86	112.8	118.11	125.45	91.39	190.69	140.15	265.84	109.32	181.79	101.08
chr18	23266462	23267964	1503	8.26118	8.54519	7.9072	0.262744	0.0134459	0.189913	339.57	199.37	524.3	582.23	300.07	295.81	248.86	221.47	183.93	364.41	148.94	272.7
chr9	109966368	109968625	2258	10.3846	10.1315	10.5998	-0.227367	0.0134471	0.189913	1064.79	1052.7	1232.19	900.79	1268	1212.09	1541.66	1032.07	2728.77	1181.06	1541.19	1286.66
chr3	112396118	112396736	619	5.07141	3.92235	5.70282	-0.197016	0.0134475	0.189913	18.03	24.06	15.56	4.99	17.11	11.22	12.93	17.3	159.5	15.88	96.37	10.53
chr19	11528550	11529515	966	10.3578	10.4831	10.2206	0.171481	0.0134526	0.189944	1425.4	1347.46	1801.61	1402.33	1291.52	1319.51	1053.63	1094.36	1212.79	1211.9	1138.92	1447.75
chr2	112712966	112713646	681	5.3112	5.58339	4.97543	0.252047	0.0134544	0.189944	34.06	46.4	50.56	55.73	58.45	42.49	22.62	32.01	24.43	34.57	27.74	47.38
chr13	28624195	28624707	513	4.65911	4.99485	4.22074	0.275057	0.0134554	0.189944	20.03	48.12	31.89	33.27	36.35	21.64	16.16	25.09	10.06	25.23	15.33	20.01
chr20	34270344	34271837	1494	7.91306	8.14784	7.63249	0.234586	0.0134563	0.189944	243.41	236.32	344.61	339.35	255.88	282.18	132.51	222.33	120.7	269.1	251.15	194.79
chr11	125070493	125071294	802	8.46752	8.71215	8.17275	0.243526	0.0134568	0.189944	358.6	345.46	536.75	522.34	362.79	390.4	287.65	410.06	132.2	266.3	280.35	354.83
chr2	74599786	74600181	396	4.56328	3.90417	5.01401	-0.27579	0.0134599	0.189961	13.02	20.62	7.78	5.82	24.95	17.64	74.34	17.3	30.18	28.03	31.39	12.63
chr11	35047226	35047598	373	5.42118	4.8517	5.82842	-0.279344	0.0134608	0.189961	42.07	17.19	21.78	9.98	41.34	40.88	90.5	35.47	89.09	26.16	64.98	34.75
chr12	25688712	25689399	688	4.53515	4.9273	3.99491	0.279438	0.0134677	0.189994	46.08	30.94	17.89	12.48	20.67	54.51	19.39	18.17	10.06	10.28	14.6	23.16
chr18	35049205	35051314	2110	8.46977	8.2684	8.64644	-0.204428	0.013468	0.189994	297.5	298.19	319.72	321.06	292.94	320.66	368.45	385.84	563.29	284.99	467.98	333.77
chr5	137938394	137939348	955	7.21306	7.51726	6.82708	0.267106	0.0134697	0.189994	154.26	120.31	260.6	270.32	138.99	154.72	58.18	98.62	81.91	161.65	112.43	168.47
chr7	105256109	105256502	394	4.68906	4.11209	5.10008	-0.277466	0.01347	0.189994	10.02	27.5	10.11	9.98	28.51	17.64	19.39	22.49	67.54	14.02	42.34	40.01
chr18	10851770	10852943	1174	6.20922	5.75124	6.5563	-0.278038	0.0134702	0.189994	39.07	43.83	31.89	87.33	51.32	69.74	129.28	67.48	125.01	75.69	131.41	35.8
chr8	140891403	140892232	830	4.98132	4.3523	5.41789	-0.273279	0.0134773	0.190074	20.03	25.78	12.45	4.16	38.49	21.64	35.55	41.53	86.22	22.43	51.84	18.95
chr11	72885739	72886417	679	5.00783	5.33985	4.57582	0.271316	0.0134806	0.1901	50.08	30.08	56.79	43.25	23.52	39.28	16.16	33.74	14.37	30.83	24.82	23.16
chr14	94320092	94320798	707	4.56339	4.04023	4.94651	-0.280171	0.0134843	0.190133	5.01	18.05	18.67	19.13	17.82	20.04	32.32	22.49	58.92	32.7	17.52	21.06
chr9	5617445	5619140	1696	8.70497	8.5097	8.87693	-0.199906	0.013488	0.190159	429.72	385.85	334.5	312.74	384.18	339.9	549.44	369.4	561.85	402.72	563.62	373.78
chr1	94792161	94793036	876	6.84003	6.59155	7.05193	-0.222594	0.013489	0.190159	96.16	98.83	105.79	96.48	88.38	92.99	142.21	148.8	172.43	81.29	112.43	138.98
chr6	166176164	166176483	320	5.1647	3.83606	5.84444	-0.175919	0.0134941	0.190202	10.02	20.62	7	8.32	9.27	30.46	48.48	19.03	127.89	7.48	138.71	3.16
chr13	100875272	100876127	856	6.95005	7.24217	6.58336	0.26177	0.0134957	0.190202	88.15	116.01	208.48	192.13	149.68	153.92	45.25	70.07	89.09	121.47	116.81	132.67
chr7	28329855	28330742	888	5.81157	5.38233	6.14194	-0.276492	0.0134963	0.190202	31.05	31.8	18.67	57.39	52.03	59.32	58.18	56.23	89.09	51.39	118.27	50.54
chr2	181235493	181236610	1118	8.73258	8.90832	8.53243	0.200361	0.013503	0.190254	608.02	446.86	487.74	465.78	470.42	404.03	268.26	295.87	357.8	427.01	450.46	422.22
chr8	66961373	66963562	2190	8.35866	8.22361	8.48215	-0.16768	0.0135033	0.190254	276.47	285.3	292.49	280.3	340.7	318.25	384.61	358.15	382.23	339.18	330.72	350.62
chr4	138241389	138242740	1352	9.94201	10.0786	9.79111	0.177643	0.0135059	0.190254	1241.09	1163.56	1058.72	977.31	1009.27	1038.13	720.74	994.87	732.85	970.82	825.72	1070.81
chr13	29971058	29971272	215	3.14719	3.63505	2.40455	0.253979	0.0135069	0.190254	20.03	6.02	15.56	16.64	4.28	12.02	9.7	5.19	0	7.48	7.3	2.11
chr7	152404324	152405381	1058	6.06815	5.80622	6.28974	-0.230036	0.0135071	0.190254	58.1	72.19	49.01	39.92	62.01	54.51	87.26	81.32	60.35	95.31	69.36	75.81
chr14	103140176	103141513	1338	8.52686	8.23978	8.76618	-0.241462	0.0135096	0.190268	283.48	336.87	336.05	234.55	328.58	294.2	313.5	407.47	806.13	385.9	406.65	292.71
chr3	143535814	143537581	1768	9.14254	9.01297	9.26142	-0.169585	0.0135109	0.190268	487.82	494.13	578.76	532.32	476.84	529.89	530.05	708.52	623.64	542.88	573.84	703.34
chr17	80386976	80387745	770	5.8215	6.11183	5.45764	0.264845	0.0135128	0.190274	73.12	67.89	70.01	44.91	74.84	84.17	42.02	23.36	38.8	69.14	31.39	58.96
chr12	26425368	26426187	820	7.80812	8.07816	7.47562	0.25458	0.0135149	0.190274	289.49	309.37	254.37	225.4	294.37	248.51	155.14	161.78	64.66	199.02	250.42	236.9
chr17	29664824	29666256	1433	7.81316	8.12802	7.40982	0.271352	0.0135155	0.190274	208.35	240.62	518.08	310.24	215.25	185.98	109.89	203.3	97.71	270.97	129.95	208.48
chr13	36778081	36778368	288	4.56157	4.04656	4.94032	-0.279237	0.0135203	0.190321	15.03	21.48	24.89	9.15	21.38	7.21	54.94	28.55	21.55	22.43	33.58	23.16
chr3	3179043	3180182	1140	9.64002	9.74355	9.52848	0.154171	0.0135251	0.190364	887.49	812.09	885.25	852.54	918.03	788.02	698.11	672.19	673.93	849.35	780.45	757.04
chr5	124707139	124707309	171	5.38869	5.04377	5.66685	-0.262079	0.0135262	0.190364	26.04	36.95	35.78	41.59	27.08	30.46	38.78	38.06	74.72	42.98	74.47	35.8
chr17	542881	543572	692	5.5308	4.96404	5.93665	-0.277753	0.0135283	0.190374	30.05	38.67	36.56	13.31	34.21	34.47	58.18	19.03	74.72	36.44	140.17	38.96
chr6	42935381	42935702	322	5.52218	5.87598	5.05242	0.278611	0.0135324	0.190379	42.07	83.36	69.23	74.86	49.18	33.67	32.32	19.9	12.93	57.93	32.85	43.17
chr3	33006241	33007412	1172	6.89418	7.2472	6.42579	0.278023	0.0135346	0.190379	112.19	165	210.03	205.44	115.47	103.41	38.78	118.52	33.05	108.39	68.63	148.46
chr6	87574997	87575230	234	3.95975	3.48494	4.31638	-0.278606	0.0135371	0.190379	12.02	6.02	10.89	13.31	12.12	12.83	19.39	22.49	27.3	9.34	16.79	24.22
chr2	43424260	43425369	1110	8.57527	8.77256	8.34667	0.217012	0.0135397	0.190379	436.73	312.8	509.52	591.37	354.24	419.26	358.75	282.03	275.89	270.97	430.75	334.83
chr6	34585922	34587024	1103	6.45806	5.92682	6.84547	-0.279661	0.0135418	0.190379	44.07	82.5	42.78	64.88	63.44	67.34	142.21	53.64	257.21	57	133.6	46.33
chr12	28171472	28171955	484	4.49863	4.90787	3.9252	0.279683	0.0135419	0.190379	18.03	41.25	48.23	27.45	23.52	21.64	6.46	20.76	4.31	18.69	14.6	26.32
chr20	64010873	64011908	1036	7.3217	6.57974	7.80927	-0.257245	0.0135419	0.190379	50.08	217.42	82.46	89	74.84	60.12	113.12	85.65	270.15	128.01	516.16	232.69
chr5	126437820	126438856	1037	7.84274	8.18445	7.39412	0.276919	0.0135424	0.190379	353.6	227.73	399.06	376.78	215.97	172.35	100.19	186	54.6	300.87	185.44	182.15
chr9	84748072	84748610	539	5.83161	5.41704	6.15326	-0.270954	0.0135426	0.190379	45.08	52.42	30.34	21.63	36.35	70.54	106.66	41.53	81.91	59.8	70.82	66.33
chr2	181163122	181163622	501	7.109	7.37416	6.78388	0.250861	0.0135428	0.190379	230.39	184.76	97.24	173	124.02	185.98	90.5	156.58	77.6	90.64	122.65	123.19
chr19	15640421	15640917	497	4.46898	3.98617	4.8301	-0.277704	0.0135449	0.190388	8.01	24.06	14.78	10.81	21.38	16.03	38.78	39.79	31.61	21.49	18.98	20.01
chr4	155758632	155760300	1669	9.58645	8.86095	10.0669	-0.259911	0.013555	0.190497	295.5	368.66	441.85	353.49	473.27	856.96	665.79	608.17	2191.35	651.27	2012.82	306.4
chr16	67531768	67532059	292	6.44047	6.03479	6.75676	-0.271227	0.0135555	0.190497	67.11	66.17	52.12	50.74	89.09	68.14	113.12	59.69	219.85	90.64	97.1	68.44
chrX	115939134	115939524	391	6.216	5.66867	6.61185	-0.278727	0.0135601	0.190542	84.14	82.5	31.89	38.26	10.69	57.72	113.12	71.8	76.16	113.06	54.76	157.94
chr16	31208189	31208635	447	4.77667	5.06669	4.41329	0.265828	0.0135648	0.190557	22.04	26.64	28	33.27	47.04	44.09	19.39	20.76	24.43	18.69	18.25	26.32
chrX	16825098	16825665	568	4.95702	4.63214	5.22202	-0.259843	0.0135653	0.190557	20.03	25.78	29.56	22.46	22.1	28.86	19.39	47.58	45.98	32.7	27.74	50.54
chrX	7242399	7243546	1148	7.71776	7.96546	7.41853	0.240785	0.0135654	0.190557	275.46	259.52	248.93	285.29	238.06	192.4	103.42	218.87	99.15	164.45	194.2	246.38
chr2	230750918	230751870	953	7.28501	7.53647	6.98027	0.24594	0.0135855	0.190819	180.3	163.28	180.47	206.27	208.84	174.76	132.51	126.31	48.86	175.66	148.94	125.3
chr1	170213846	170215146	1301	6.86751	7.16646	6.48996	0.265504	0.0135878	0.190832	121.2	99.68	173.47	256.18	91.95	119.45	74.34	119.38	53.17	103.72	87.61	101.08
chr4	48851567	48852038	472	4.45835	4.77157	4.05772	0.268244	0.0135902	0.190846	32.05	18.91	29.56	29.11	34.21	20.04	12.93	19.03	17.24	22.43	14.6	13.69
chr10	114194735	114195627	893	7.16586	7.46445	6.7889	0.264031	0.0135949	0.190892	178.3	179.6	189.81	148.05	225.23	138.68	48.48	57.1	100.59	150.44	139.44	167.41
chr1	156173467	156173829	363	4.53966	4.88056	4.09244	0.274844	0.0135974	0.190906	44.07	35.23	28	20.79	21.38	27.26	16.16	24.22	8.62	23.36	13.14	16.85
chr4	168789771	168790315	545	5.14249	4.71142	5.47394	-0.273061	0.0136027	0.190959	15.03	24.06	39.67	15.8	44.19	18.44	54.94	48.45	40.23	39.24	34.31	49.49
chr9	72038619	72040063	1445	7.22225	6.93234	7.46354	-0.24108	0.013604	0.190959	96.16	124.61	129.13	114.78	112.62	155.52	164.83	206.76	261.53	191.55	124.84	109.5
chr6	38771384	38771673	290	5.60862	5.91112	5.2254	0.25779	0.013609	0.190995	60.1	71.33	56.79	62.38	52.74	57.72	12.93	29.41	27.3	57	43.07	54.75
chr19	2524649	2525924	1276	5.85156	5.39801	6.1961	-0.277701	0.0136106	0.190995	31.05	65.31	45.12	24.12	57.73	29.66	58.18	97.76	79.03	111.19	28.47	65.28
chr2	158953697	158954266	570	4.76668	4.30274	5.11717	-0.279072	0.0136108	0.190995	36.06	24.06	15.56	14.14	8.55	20.04	19.39	39.79	56.04	24.29	25.55	43.17
chr5	60960322	60961157	836	4.74734	4.27228	5.10412	-0.278469	0.0136159	0.191036	23.04	24.06	20.23	9.15	24.23	15.23	29.09	23.36	68.97	29.9	35.04	20.01
chr11	17293771	17294683	913	8.10697	8.45684	7.64413	0.277941	0.0136169	0.191036	302.51	277.57	586.53	429.18	287.96	224.46	168.06	196.38	54.6	326.1	142.36	312.71
chr1	39936443	39937215	773	5.32364	5.56984	5.02659	0.248218	0.0136185	0.191036	43.07	53.28	52.9	49.07	31.36	55.31	42.02	38.06	24.43	28.97	35.77	26.32
chr3	40187645	40188435	791	6.72854	6.37155	7.01449	-0.261276	0.0136207	0.191036	78.13	91.09	63.01	54.06	99.07	111.43	145.44	87.38	182.49	83.16	182.52	94.76
chr13	95180872	95182197	1326	7.77895	7.31177	8.13128	-0.278178	0.0136209	0.191036	192.32	178.74	185.92	74.86	199.57	121.85	365.22	120.25	419.59	191.55	454.11	131.61
chr1	116228575	116229003	429	4.66235	4.29656	4.9539	-0.267884	0.0136228	0.191044	13.02	18.05	21	17.47	17.11	31.26	22.62	43.26	34.49	29.9	33.58	22.11
chr7	26278685	26280195	1511	7.11557	7.34434	6.84357	0.231909	0.0136297	0.191115	126.21	135.78	186.7	206.27	126.87	193.2	77.57	114.19	153.75	100.91	103.67	138.98
chr7	8148860	8149979	1120	6.32348	5.86716	6.66963	-0.277247	0.013632	0.191115	47.08	65.31	54.45	30.77	94.08	58.52	96.96	77.86	193.99	42.98	119	80.02
chr19	43430045	43430758	714	5.38771	4.81571	5.79622	-0.277913	0.0136322	0.191115	32.05	36.95	33.45	9.15	34.93	22.45	74.34	41.53	120.7	26.16	40.15	30.53
chr6	125714421	125715235	815	7.88071	8.02741	7.71739	0.189601	0.0136364	0.191151	252.42	247.49	266.82	311.07	274.41	213.24	252.1	221.47	181.06	212.11	185.44	210.58
chr11	48022523	48022792	270	5.18851	5.55308	4.69948	0.27912	0.0136376	0.191151	40.07	36.09	16.34	76.52	47.75	64.93	32.32	23.36	41.67	28.97	11.68	17.9
chr7	141675526	141675717	192	3.57236	3.995	2.97207	0.277861	0.0136424	0.191199	12.02	19.77	16.34	16.64	15.68	15.23	3.23	11.25	5.75	13.08	2.19	11.58
chr15	65916468	65917694	1227	9.82138	10.017	9.59505	0.214373	0.0136467	0.191221	857.44	689.2	1238.41	1425.62	935.85	1070.2	623.78	980.17	600.65	879.25	808.93	747.57
chr3	97954148	97954945	798	5.32565	4.88342	5.66366	-0.275286	0.0136473	0.191221	35.06	47.26	17.11	19.13	32.07	26.45	54.94	50.18	86.22	45.78	27.01	40.01
chr1	226845666	226845942	277	4.45169	3.84141	4.87922	-0.277918	0.0136491	0.191221	12.02	16.33	10.11	11.64	20.67	15.23	58.18	9.52	41.67	19.62	32.85	14.74
chr8	91926183	91926639	457	3.98572	3.45429	4.37322	-0.278743	0.0136517	0.191221	9.02	10.31	22.56	12.48	4.99	6.41	19.39	22.49	28.74	22.43	19.71	11.58
chr6	10418698	10419729	1032	6.26033	5.87323	6.56523	-0.267688	0.0136525	0.191221	36.06	69.61	50.56	54.9	55.6	84.97	100.19	141.88	135.07	73.82	63.52	53.7
chr20	50456573	50457211	639	6.11333	6.38416	5.77963	0.250011	0.0136526	0.191221	98.17	85.08	66.12	117.28	84.82	49.7	38.78	53.64	44.55	56.06	64.98	71.6
chr5	89496441	89496949	509	4.53458	4.08609	4.87621	-0.277752	0.0136549	0.191221	21.04	18.05	14	4.99	21.38	22.45	25.86	22.49	28.74	24.29	47.45	27.38
chr1	209860188	209860635	448	6.06617	5.77577	6.30779	-0.233174	0.0136554	0.191221	75.13	48.12	51.34	49.91	51.32	52.91	109.89	77.86	90.53	71.01	55.49	70.54
chr22	34414851	34415151	301	5.01348	4.70418	5.26804	-0.244045	0.0136571	0.191221	22.04	30.94	31.12	26.62	19.24	26.45	45.25	38.06	37.36	36.44	37.23	36.85
chr7	98131692	98132355	664	7.80283	7.98827	7.58998	0.203514	0.0136582	0.191221	267.45	225.15	227.15	232.89	262.3	308.63	132.51	182.54	176.75	194.35	225.59	244.27
chr1	156222848	156223266	419	6.36106	6.78102	5.76619	0.276271	0.0136658	0.191297	70.12	67.03	164.14	126.43	60.58	171.55	19.39	81.32	15.81	89.7	35.04	85.29
chr17	47161855	47162541	687	4.99101	4.6637	5.25761	-0.255676	0.0136665	0.191297	25.04	33.51	16.34	25.78	24.95	26.45	35.55	40.66	43.11	24.29	43.8	42.12
chr16	24734271	24734709	439	6.57717	6.2951	6.81301	-0.242438	0.0136731	0.19136	109.18	88.51	56.01	66.54	94.8	56.12	74.34	100.35	149.44	129.88	105.86	114.77
chr6	106548101	106548324	224	3.8214	3.24083	4.23424	-0.274229	0.0136748	0.19136	10.02	11.17	14	6.65	2.85	12.02	9.7	20.76	37.36	11.21	23.36	10.53
chr2	75560035	75561334	1300	6.36663	5.76574	6.78957	-0.274509	0.0136773	0.19136	58.1	67.03	45.12	23.29	65.57	67.34	87.26	71.8	311.82	95.31	36.5	61.07
chr1	207297767	207299245	1479	5.62444	4.99108	6.06308	-0.271423	0.0136784	0.19136	13.02	34.37	37.34	26.62	50.61	28.86	38.78	46.72	198.3	28.03	50.38	38.96
chr7	94501671	94502127	457	4.73579	5.20415	4.03788	0.265235	0.013679	0.19136	20.03	15.47	77.01	56.56	19.24	32.87	12.93	22.49	2.87	20.56	10.22	29.48
chr5	154272764	154273517	754	6.67211	6.33373	6.94601	-0.252168	0.0136796	0.19136	70.12	74.76	68.45	78.18	96.22	96.2	180.99	83.05	169.56	71.01	137.25	97.92
chr15	67548629	67549255	627	4.57881	4.13127	4.9199	-0.274258	0.0136834	0.191394	17.03	18.91	14	16.64	18.53	20.04	35.55	19.03	51.73	17.75	36.5	21.06
chr11	45938437	45939042	606	6.19508	5.67308	6.57758	-0.278795	0.0136907	0.191476	70.12	57.58	51.34	21.63	60.58	44.89	161.6	72.67	117.83	49.52	140.9	30.53
chr1	75908697	75909252	556	4.78719	4.31458	5.14259	-0.27805	0.0136923	0.191478	22.04	13.75	20.23	23.29	25.66	14.43	32.32	22.49	57.48	37.38	49.65	12.63
chr22	46734916	46735479	564	7.27581	6.96731	7.52982	-0.244264	0.0136962	0.191514	160.27	125.47	106.57	98.98	162.51	97	274.72	153.12	211.23	140.16	209.53	120.03
chr15	59406061	59407427	1367	7.97536	7.53999	8.30934	-0.275161	0.0137003	0.191551	213.36	289.6	116.68	71.53	239.49	185.98	384.61	283.76	525.92	163.52	330.72	214.79
chr4	165237742	165238586	845	5.7851	5.39496	6.09187	-0.265682	0.013706	0.191611	44.07	40.39	31.12	45.75	59.87	31.26	96.96	88.24	67.54	77.55	45.26	33.69
chr8	141228423	141228826	404	4.30906	3.57874	4.79164	-0.255932	0.013709	0.191632	9.02	15.47	10.11	15.8	9.27	12.02	0	10.38	83.34	31.77	17.52	23.16
chrX	118751920	118752862	943	7.40159	7.16291	7.60633	-0.216751	0.0137129	0.191667	150.25	140.07	129.13	121.44	155.38	163.54	265.02	174.75	163.81	152.3	251.15	162.15
chr15	82855364	82856155	792	4.90336	4.42934	5.25955	-0.276406	0.0137157	0.191668	20.03	27.5	22.56	10.81	17.11	31.26	48.48	35.47	64.66	27.1	20.44	33.69
chr2	8487684	8489074	1391	9.46201	9.64625	9.25075	0.207119	0.0137158	0.191668	659.11	583.5	1138.06	952.35	727.02	747.94	478.34	636.72	544.6	697.05	597.2	701.24
chr6	139447951	139448761	811	6.86455	6.58632	7.0977	-0.232991	0.0137234	0.191746	82.14	84.22	140.02	98.15	79.83	92.19	161.6	141.01	178.18	92.5	119	129.51
chr3	167684472	167685308	837	5.85264	5.45501	6.16401	-0.268671	0.0137243	0.191746	48.08	55.86	35.01	31.61	28.51	64.13	80.8	51.91	116.39	40.18	69.36	71.6
chr2	134943105	134944258	1154	6.81794	6.47162	7.09701	-0.257007	0.0137337	0.191842	127.21	99.68	86.35	84.01	66.29	68.94	184.22	129.77	185.37	65.41	148.21	108.45
chr1	100449295	100450191	897	7.12375	7.44154	6.71558	0.270896	0.0137344	0.191842	141.24	128.9	227.92	219.58	174.63	150.71	87.26	98.62	44.55	215.84	83.23	101.08
chr9	127084315	127085629	1315	5.69138	5.12115	6.09899	-0.275786	0.0137363	0.191842	43.07	37.81	28	24.12	41.34	34.47	32.32	38.06	168.12	26.16	106.59	40.01
chr21	44485061	44486124	1064	5.67397	5.29834	5.97173	-0.266869	0.0137381	0.191842	51.09	40.39	40.45	38.26	30.65	35.27	45.25	66.61	123.58	42.05	56.95	42.12
chr10	74034233	74035008	776	5.74262	5.39326	6.02365	-0.257307	0.0137383	0.191842	40.07	33.51	45.9	30.77	50.61	51.31	74.34	96.89	76.16	40.18	53.3	49.49
chr21	33947619	33949143	1525	10.9824	11.1329	10.8143	0.187197	0.0137426	0.191873	2305.88	2199.08	2412.26	2734.79	1679.26	2142.8	1499.65	1886.8	1398.15	2093.95	1950.77	1974.21
chr2	13666583	13667935	1353	6.86311	6.32044	7.25653	-0.277795	0.0137434	0.191873	60.1	38.67	57.56	120.6	59.87	142.69	206.85	207.63	188.24	85.96	189.82	38.96
chr12	89789900	89790439	540	5.71557	5.19369	6.098	-0.277747	0.013756	0.192029	24.04	35.23	52.9	31.61	41.34	34.47	174.53	46.72	48.86	41.11	48.19	51.59
chr10	49356802	49357318	517	5.891	6.16336	5.55496	0.260155	0.0137596	0.192059	58.1	84.22	46.67	59.05	89.81	92.19	61.41	51.04	33.05	67.28	31.39	37.9
chr22	30609045	30609871	827	8.60956	8.81921	8.36418	0.222695	0.0137681	0.192153	438.74	409.05	549.97	539.81	374.2	398.42	339.36	423.04	171	371.88	328.53	343.25
chr1	197915933	197916794	862	5.88587	6.15867	5.54918	0.254255	0.0137691	0.192153	59.1	51.56	51.34	113.95	80.54	72.15	45.25	50.18	34.49	57	54.03	40.01
chr1	207893490	207894158	669	5.02486	5.51145	4.28516	0.264157	0.0137722	0.192176	50.08	20.62	66.12	84.84	26.37	25.65	0	25.95	4.31	28.03	29.2	29.48
chr6	88649708	88651429	1722	8.58077	8.39513	8.74522	-0.196647	0.0137758	0.192189	351.59	356.63	317.38	362.64	302.21	329.48	416.93	471.48	514.43	297.13	512.51	362.2
chr1	230208606	230210091	1486	9.73381	9.90079	9.54495	0.196697	0.013776	0.192189	826.39	797.48	1175.4	1049.67	883.11	1003.66	662.56	773.41	497.19	824.13	883.39	841.27
chr1	40383570	40383994	425	7.17122	7.41106	6.8834	0.233371	0.0137897	0.192342	153.26	172.73	171.14	187.14	165.36	171.55	67.87	160.05	77.6	165.39	105.86	131.61
chr17	42798108	42799071	964	8.89159	8.99855	8.77605	0.157458	0.0137909	0.192342	562.95	468.35	518.08	529.82	503.92	485.8	426.62	400.55	426.77	433.55	449	493.81
chr9	130792636	130792929	294	5.34593	4.66019	5.80883	-0.262927	0.0137926	0.192342	38.06	23.2	21.78	14.14	32.07	22.45	25.86	8.65	142.26	41.11	86.88	31.59
chr18	55509412	55511176	1765	8.08609	8.2762	7.86707	0.207391	0.0137927	0.192342	312.53	295.62	385.84	336.86	307.2	222.06	161.6	229.25	234.22	221.45	284.73	269.54
chr15	31307546	31308867	1322	8.48809	8.7437	8.17723	0.248119	0.0138001	0.192416	435.73	337.72	377.28	763.55	299.36	358.34	255.33	253.48	324.75	411.13	192.01	300.08
chr11	115873780	115875212	1433	7.90157	7.70544	8.0742	-0.203172	0.0138008	0.192416	201.34	191.64	303.38	182.99	184.6	188.39	229.47	270.78	278.77	259.76	306.63	271.65
chr4	17310098	17311179	1082	6.16236	5.67733	6.52471	-0.277955	0.013804	0.192439	79.13	19.77	49.01	94.82	24.23	40.08	77.57	141.01	51.73	97.18	81.77	103.19
chr19	1362556	1364655	2100	8.98697	8.6178	9.28066	-0.264546	0.0138143	0.192563	506.85	298.19	395.95	316.9	374.2	464.96	468.64	407.47	1061.91	341.05	1055.69	396.95
chr19	46886897	46887234	338	5.27533	4.8003	5.63209	-0.276901	0.0138175	0.192584	44.07	29.22	38.12	14.97	19.96	20.84	71.1	53.64	44.55	16.82	59.87	51.59
chr1	154769368	154769993	626	5.19961	4.78416	5.52178	-0.272676	0.0138186	0.192584	21.04	36.09	12.45	24.12	42.77	28.86	38.78	38.06	63.23	32.7	64.98	37.9
chr4	88630807	88631243	437	3.92037	4.34342	3.31924	0.274936	0.0138224	0.192589	10.02	38.67	28	10.81	14.26	20.04	6.46	10.38	10.06	15.88	6.57	10.53
chr5	139037754	139038166	413	5.39822	5.68802	5.03519	0.255991	0.0138232	0.192589	50.08	48.98	71.57	46.58	52.03	40.08	19.39	26.82	27.3	32.7	35.77	54.75
chr9	93133168	93135020	1853	10.9405	11.0997	10.7614	0.192694	0.0138233	0.192589	1916.22	1689.48	2794.98	2776.38	1929.44	2061.03	1512.58	2053.77	1515.98	1935.11	1631.72	1765.73
chr4	185171196	185172096	901	7.018	6.69479	7.28189	-0.251283	0.0138312	0.192663	86.14	127.18	101.9	83.18	106.91	116.24	148.67	120.25	264.4	92.5	184.71	123.19
chr15	64841161	64842802	1642	10.6721	10.8038	10.5271	0.175596	0.0138329	0.192663	1732.92	1498.71	2211.56	1822.36	1550.25	1909.52	1325.12	1437.81	1468.57	1493.15	1317.06	1812.06
chr3	17572991	17574567	1577	7.72259	7.52902	7.89324	-0.197443	0.0138334	0.192663	192.32	189.06	191.36	198.79	186.74	149.91	261.79	248.29	277.33	170.06	220.48	248.49
chr15	59001068	59001248	181	4.34305	3.85493	4.70712	-0.277287	0.0138344	0.192663	20.03	16.33	11.67	13.31	14.26	11.22	29.09	15.57	44.55	12.15	34.31	21.06
chr3	116281514	116281940	427	4.22572	3.48971	4.71074	-0.259194	0.0138397	0.192693	18.03	4.3	19.45	4.16	1.43	20.04	42.02	15.57	31.61	26.16	27.01	14.74
chr5	115551313	115551971	659	5.64193	5.32171	5.90383	-0.239135	0.0138413	0.192693	40.07	41.25	48.23	35.77	37.78	36.88	87.26	44.99	73.28	58.87	47.45	47.38
chr12	108685718	108686136	419	6.0915	6.33961	5.79168	0.238284	0.0138416	0.192693	70.12	78.2	87.9	61.55	104.78	83.37	42.02	51.04	37.36	71.95	58.41	71.6
chr2	833003	833557	555	4.67452	4.08017	5.09423	-0.273452	0.0138423	0.192693	11.02	12.03	24.89	9.98	23.52	20.04	19.39	17.3	76.16	17.75	53.3	21.06
chr14	65618760	65619548	789	6.50317	6.82349	6.0908	0.270918	0.0138444	0.192703	108.18	142.65	122.91	108.13	137.56	60.12	61.41	59.69	25.87	103.72	54.03	104.24
chr6	36655512	36655708	197	4.99435	4.55615	5.32999	-0.270059	0.0138479	0.192723	33.06	24.06	22.56	19.96	27.08	14.43	61.41	31.14	61.79	28.97	30.66	27.38
chr4	108135558	108136108	551	5.15432	4.73991	5.47587	-0.268325	0.0138505	0.192723	19.03	29.22	39.67	24.12	24.23	24.05	58.18	62.29	56.04	28.03	27.74	34.75
chr3	53748414	53749887	1474	8.59149	8.34376	8.80286	-0.221959	0.0138509	0.192723	227.38	279.29	477.63	333.53	374.91	256.53	565.6	359.02	501.5	372.82	403.73	476.97
chr17	44014176	44015390	1215	9.06792	9.21255	8.90716	0.182427	0.0138553	0.192723	569.96	614.44	691.55	563.09	579.47	541.11	426.62	418.71	413.84	455.98	550.48	614.9
chr2	133953453	133954110	658	6.09667	5.48459	6.52508	-0.272046	0.0138555	0.192723	51.09	73.04	41.23	8.32	67.71	27.26	80.8	35.47	189.68	56.06	100.02	90.55
chrX	118047682	118048295	614	4.25787	3.47204	4.76374	-0.246919	0.0138555	0.192723	16.03	27.5	9.33	0	5.7	8.02	19.39	44.99	37.36	15.88	11.68	33.69
chr18	6056267	6057335	1069	6.0092	5.46624	6.40276	-0.276802	0.0138559	0.192723	46.08	46.4	31.12	27.45	48.47	65.74	51.71	70.94	218.42	43.92	86.88	35.8
chr2	207769052	207770478	1427	10.6324	10.7388	10.5175	0.157311	0.0138606	0.192769	1575.65	1474.65	1910.52	1794.09	1606.56	1891.89	1308.96	1423.1	1669.74	1457.64	1430.95	1504.61
chr5	35194270	35195448	1179	7.24085	6.73803	7.61299	-0.27761	0.0138644	0.19279	66.11	144.37	65.34	62.38	179.62	122.65	213.31	83.92	421.03	162.58	154.78	138.98
chr5	61341945	61342620	676	5.28954	5.63291	4.83805	0.272461	0.013865	0.19279	49.08	42.11	38.89	66.54	37.78	63.33	19.39	19.9	18.68	26.16	56.95	30.53
chr20	591988	592349	362	5.20278	5.62071	4.61201	0.27572	0.0138679	0.192806	39.07	29.22	68.45	98.98	30.65	28.86	16.16	35.47	5.75	27.1	30.66	31.59
chr6	741735	742498	764	5.58233	5.97896	5.03348	0.277002	0.013869	0.192806	52.09	48.98	112.02	49.91	44.9	70.54	29.09	35.47	4.31	61.67	27.01	38.96
chr17	2150400	2151172	773	4.54464	3.9342	4.97224	-0.269936	0.0138717	0.192823	13.02	20.62	10.11	18.3	6.41	23.25	6.46	20.76	77.6	23.36	40.15	20.01
chr3	5756466	5756714	249	3.2701	2.65093	3.70194	-0.266144	0.0138747	0.192846	4.01	9.45	7	0.83	9.98	6.41	6.46	20.76	5.75	14.95	17.52	12.63
chr12	94228402	94229221	820	7.26332	7.66213	6.71027	0.27631	0.0138822	0.192927	125.21	146.09	306.49	208.77	110.48	318.25	90.5	130.63	31.61	147.63	39.42	188.47
chr17	36600960	36603239	2280	10.6605	10.7679	10.5443	0.157581	0.0138835	0.192927	1554.62	1734.17	2111.99	1821.53	1584.47	1655.4	1305.73	1497.5	1533.23	1466.05	1569.67	1587.79
chr1	233240821	233241400	580	5.0243	4.69779	5.29037	-0.254245	0.0138867	0.192953	37.06	24.06	24.11	24.95	27.08	18.44	32.32	32.87	58.92	40.18	35.77	34.75
chr13	113835500	113836233	734	6.07964	5.48504	6.49947	-0.273328	0.013894	0.193034	28.05	51.56	44.34	42.42	66.29	36.07	45.25	38.06	264.4	79.42	43.07	72.65
chr8	130329710	130330568	859	7.35584	7.55978	7.11824	0.217926	0.0138976	0.193052	198.33	179.6	176.58	212.93	181.04	183.58	145.44	115.92	91.96	165.39	192.74	122.14
chr15	74872721	74873615	895	10.3862	10.5293	10.2273	0.182664	0.0138982	0.193052	1486.5	1406.76	1818.72	1527.93	1256.6	1370.82	1144.13	1125.51	919.65	1224.04	1236.75	1542.51
chr9	133477934	133478185	252	6.97442	6.67849	7.21986	-0.238099	0.0139034	0.193085	89.15	98.83	80.9	152.21	100.5	92.99	203.62	159.18	186.8	120.54	119	105.29
chr21	35178643	35179345	703	5.94043	6.29808	5.46381	0.276701	0.0139034	0.193085	71.12	68.75	90.24	115.61	79.12	47.3	42.02	74.4	20.12	61.67	16.06	50.54
chr6	16236476	16237283	808	6.96486	6.63893	7.23055	-0.252132	0.0139069	0.193114	66.11	118.59	113.57	86.5	109.77	103.41	132.51	133.23	248.59	83.16	173.03	130.56
chr2	177291621	177292336	716	6.25757	6.65431	5.70852	0.277135	0.013909	0.193122	81.14	100.54	145.47	108.13	109.77	59.32	9.7	49.31	18.68	103.72	55.49	76.86
chr13	51419074	51419918	845	6.8393	6.51709	7.10252	-0.24798	0.0139171	0.193214	102.17	110	57.56	103.14	106.91	69.74	190.69	124.58	172.43	96.24	151.13	89.5
chr7	18537838	18539245	1408	8.64727	8.91273	8.3217	0.25043	0.0139196	0.193224	395.67	354.05	781.01	507.37	406.27	447.32	145.44	289.81	268.71	455.98	389.13	370.62
chr13	50762930	50763732	803	5.14551	4.63336	5.52272	-0.277237	0.0139211	0.193224	18.03	20.62	19.45	18.3	29.22	43.29	32.32	45.85	103.46	37.38	35.77	21.06
chr5	158994890	158995068	179	2.74405	1.95976	3.2493	-0.243657	0.0139221	0.193224	4.01	4.3	5.45	1.66	0.71	7.21	3.23	6.92	20.12	13.08	9.49	4.21
chr2	65299079	65299687	609	6.73094	7.08222	6.26562	0.275702	0.0139235	0.193224	153.26	91.09	147.8	228.73	111.19	80.97	64.64	109	20.12	103.72	88.34	75.81
chr7	44906781	44907322	542	5.73712	6.04596	5.34363	0.262976	0.0139286	0.193264	96.16	79.06	50.56	63.21	44.9	62.53	25.86	27.68	28.74	57.93	51.84	51.59
chr5	160204794	160205829	1036	5.28635	4.70556	5.6993	-0.274553	0.0139293	0.193264	27.05	34.37	38.12	9.98	27.8	19.24	45.25	30.28	107.77	57	14.6	56.86
chr12	26884588	26885621	1034	8.37338	8.51585	8.21528	0.183927	0.0139336	0.193303	377.64	340.3	353.17	355.99	344.26	424.87	323.2	263.86	254.34	369.08	262.1	310.61
chr9	33124624	33125271	648	7.22458	7.02948	7.39642	-0.20243	0.0139352	0.193305	139.23	114.29	130.69	121.44	134.71	143.49	142.21	191.19	216.98	144.83	176.68	138.98
chr5	135592575	135593129	555	4.72032	4.20723	5.09803	-0.27714	0.0139368	0.193308	30.05	19.77	17.89	9.98	23.52	9.62	48.48	27.68	37.36	28.97	50.38	12.63
chr17	6844114	6844846	733	5.46032	5.81926	4.98139	0.276389	0.0139409	0.193308	59.1	36.95	96.46	81.51	27.08	37.68	29.09	41.53	17.24	38.31	23.36	40.01
chr5	56077716	56078577	862	6.6201	5.70125	7.17696	-0.227695	0.0139411	0.193308	36.06	39.53	79.35	17.47	74.84	64.93	93.73	76.99	471.32	45.78	118.27	62.12
chrX	109793830	109794651	822	5.07334	5.49635	4.47229	0.273809	0.0139426	0.193308	58.1	24.06	38.12	59.89	18.53	72.15	19.39	30.28	4.31	39.24	16.79	23.16
chr1	208236050	208236750	701	5.59948	5.25289	5.87872	-0.247852	0.0139438	0.193308	39.07	24.92	45.12	38.26	34.93	46.5	93.73	62.29	58.92	45.78	45.99	46.33
chr19	898506	899103	598	6.1194	6.51127	5.57969	0.276809	0.0139439	0.193308	42.07	68.75	44.34	69.87	109.05	213.24	25.86	49.31	38.8	76.62	41.61	54.75
chr18	49874108	49874953	846	5.74834	5.31615	6.08047	-0.271988	0.0139459	0.193314	34.06	34.37	44.34	23.29	48.47	54.51	84.03	42.39	109.21	42.05	88.34	40.01
chr11	96111403	96111735	333	4.60459	3.84142	5.1011	-0.252691	0.0139488	0.193335	5.01	16.33	18.67	8.32	25.66	12.02	22.62	9.52	96.28	19.62	45.26	12.63
chr6	56592968	56593200	233	6.27291	5.94765	6.53816	-0.253673	0.0139509	0.193344	94.16	66.17	54.45	66.54	44.9	44.09	77.57	106.41	145.13	67.28	85.42	75.81
chr2	162063498	162064220	723	6.28833	5.86532	6.61502	-0.272337	0.013957	0.193398	47.08	67.03	46.67	58.22	50.61	80.16	84.03	57.1	195.43	67.28	128.49	55.8
chr7	75878442	75879696	1255	9.74797	9.8339	9.65661	0.141118	0.0139577	0.193398	939.58	852.48	970.82	924.07	851.75	937.13	850.02	809.74	794.63	730.69	789.94	867.6
chr9	26734907	26735716	810	5.06546	4.56354	5.43711	-0.276857	0.0139604	0.193411	11.02	22.34	23.34	34.93	34.21	16.03	38.78	25.95	90.53	30.83	40.15	33.69
chrX	113742925	113743518	594	5.74071	5.37704	6.03093	-0.259832	0.0139615	0.193411	42.07	58.44	18.67	47.41	43.48	39.28	77.57	59.69	90.53	56.06	64.25	44.22
chr4	102257432	102258258	827	6.22329	5.96916	6.43929	-0.214964	0.0139644	0.193429	65.11	65.31	60.68	62.38	59.87	62.53	126.05	83.92	81.91	63.54	81.04	84.23
chr13	20968806	20969523	718	5.54003	4.95902	5.95309	-0.273086	0.0139657	0.193429	27.05	34.37	36.56	12.48	38.49	37.68	25.86	37.2	126.45	35.51	118.27	28.43
chr7	77202303	77203742	1440	9.67659	9.84621	9.48435	0.19811	0.0139691	0.193451	1039.75	778.57	1138.06	1043.01	801.85	721.48	662.56	714.58	502.93	790.49	799.43	827.59
chr20	11234527	11235193	667	4.5039	3.80781	4.97145	-0.2654	0.0139715	0.193451	16.03	8.59	6.22	7.49	12.83	32.87	54.94	26.82	53.17	16.82	27.01	9.48
chr4	139312732	139313286	555	5.41632	5.06273	5.70008	-0.257948	0.0139719	0.193451	39.07	39.53	28	23.29	37.78	32.87	54.94	55.37	79.03	35.51	55.49	31.59
chr5	115179071	115180763	1693	8.0791	8.28795	7.83482	0.22144	0.013973	0.193451	260.44	293.04	299.49	457.46	265.86	299.01	216.54	255.21	172.43	304.61	178.87	242.17
chr3	44058065	44059159	1095	8.54052	8.2434	8.78678	-0.241089	0.0139761	0.193474	296.5	242.34	308.05	373.46	373.49	224.46	617.31	380.65	659.56	310.22	407.38	274.81
chr2	69789043	69791298	2256	9.44012	9.26324	9.59766	-0.191619	0.0139783	0.193485	620.04	672.87	509.52	556.44	619.39	708.66	736.9	829.64	1013.05	556.89	699.41	812.85
chr10	26800014	26800770	757	6.03473	5.71177	6.29845	-0.256505	0.0139818	0.193513	59.1	55.86	44.34	36.6	45.62	72.95	35.55	76.13	119.27	61.67	98.56	81.07
chr7	92360193	92360986	794	5.05702	5.41081	4.58728	0.27555	0.013985	0.193522	36.06	24.92	90.24	34.1	37.06	32.87	19.39	33.74	21.55	19.62	20.44	29.48
chr1	50611766	50612001	236	3.78597	3.11168	4.24367	-0.262217	0.0139853	0.193522	17.03	7.73	2.33	4.99	8.55	11.22	12.93	6.92	35.92	9.34	21.17	27.38
chr2	26763892	26765262	1371	9.53218	9.62352	9.43465	0.142802	0.0139912	0.19354	726.22	741.62	865.8	805.13	781.18	812.87	630.24	678.24	737.16	693.31	695.03	718.08
chr8	1478993	1479274	282	4.67391	4.08944	5.08871	-0.271826	0.0139924	0.19354	22.04	22.34	23.34	13.31	17.11	4.01	12.93	44.12	57.48	53.26	15.33	21.06
chr12	98466942	98467424	483	5.29142	5.64077	4.82949	0.274013	0.0139939	0.19354	52.09	45.55	53.67	59.05	51.32	37.68	19.39	33.74	15.81	60.73	14.6	26.32
chr2	144516463	144517811	1349	9.26605	9.44104	9.06687	0.199722	0.013995	0.19354	552.93	646.23	718	829.26	620.81	803.25	371.68	703.33	461.26	595.2	510.32	575.94
chr12	121781640	121782955	1316	9.74968	9.88961	9.59471	0.180277	0.013995	0.19354	714.2	828.41	1150.51	1062.98	885.96	1049.36	701.34	765.62	728.53	876.45	779.72	787.58
chr19	29621971	29622727	757	6.13275	6.42645	5.76358	0.26509	0.0139953	0.19354	75.13	103.12	89.46	41.59	135.42	71.35	54.94	38.93	81.91	40.18	58.41	51.59
chr3	66582455	66583350	896	6.88308	6.59164	7.12543	-0.234874	0.0140021	0.193615	78.13	123.75	91.01	69.04	132.57	84.17	200.38	143.61	135.07	131.75	105.86	121.08
chr1	36150315	36151117	803	9.82915	9.94965	9.69766	0.167819	0.0140067	0.193659	1079.82	867.08	996.49	1145.32	957.95	886.62	778.91	750.05	951.26	928.78	837.4	735.98
chr3	52035895	52037116	1222	7.98762	8.32406	7.54808	0.273485	0.014011	0.193698	281.47	183.9	494.74	530.66	231.65	200.41	113.12	166.97	153.75	359.74	121.92	207.42
chr20	36908302	36908925	624	5.39037	4.80956	5.80333	-0.274244	0.0140127	0.193701	51.09	31.8	27.23	11.64	32.07	14.43	74.34	19.03	104.9	48.59	57.68	30.53
chr12	49089811	49090455	645	6.95349	7.18897	6.67192	0.234524	0.0140149	0.193712	110.19	116.87	150.91	143.06	127.58	226.87	84.03	119.38	84.78	117.73	86.88	118.98
chr6	42871419	42872091	673	4.94554	4.40305	5.33887	-0.276447	0.0140189	0.193721	16.03	29.22	20.23	12.48	18.53	30.46	80.8	23.36	57.48	28.03	22.63	30.53
chr12	4604496	4605382	887	9.03611	9.16679	8.8924	0.173676	0.0140194	0.193721	551.93	500.14	616.09	570.58	590.88	618.87	442.78	437.74	398.04	578.38	463.6	530.67
chr12	94593891	94594806	916	5.56538	5.11327	5.9091	-0.275019	0.0140199	0.193721	25.04	36.95	39.67	17.47	42.05	46.5	32.32	56.23	129.33	42.98	45.99	53.7
chr2	23988456	23988675	220	3.96657	3.40876	4.36784	-0.276559	0.0140245	0.193765	12.02	13.75	7.78	6.65	17.11	6.41	35.55	14.71	21.55	11.21	21.9	18.95
chr7	100220168	100220432	265	6.49528	6.85043	6.02311	0.274644	0.014029	0.193774	138.23	91.09	112.02	137.24	53.46	160.33	12.93	69.21	91.96	91.57	80.31	44.22
chr12	85484385	85484714	330	4.08947	3.22803	4.62512	-0.245819	0.014031	0.193774	5.01	20.62	3.89	4.16	12.12	10.42	58.18	11.25	45.98	14.02	10.22	8.42
chr22	35053052	35054446	1395	7.28092	6.97909	7.5304	-0.243115	0.0140337	0.193774	99.17	171.87	124.46	163.85	131.86	65.74	223.01	155.72	173.87	172.86	232.16	151.62
chr17	82003341	82004045	705	5.26209	4.87988	5.56395	-0.267036	0.0140359	0.193774	29.05	28.36	34.23	33.27	22.1	29.66	25.86	36.33	93.4	44.85	32.85	50.54
chr17	49242781	49243178	398	4.2762	4.79845	3.44947	0.248621	0.0140367	0.193774	43.07	11.17	11.67	5.82	52.74	42.49	0	12.11	14.37	17.75	6.57	14.74
chr1	201399194	201400031	838	5.51634	5.06297	5.86078	-0.274869	0.0140377	0.193774	34.06	43.83	32.67	18.3	35.64	36.07	42.02	65.75	100.59	56.06	18.98	65.28
chr11	78567297	78567581	285	4.3947	3.85289	4.78767	-0.276356	0.0140404	0.193774	23.04	16.33	18.67	6.65	9.98	12.02	51.71	19.9	34.49	18.69	24.09	16.85
chr12	27667540	27667826	287	3.74697	4.13547	3.21366	0.276432	0.0140406	0.193774	15.03	24.06	14.78	9.98	26.37	15.23	6.46	11.25	8.62	10.28	11.68	7.37
chr9	107487568	107487834	267	5.51142	5.16788	5.78869	-0.247958	0.0140412	0.193774	40.07	26.64	38.89	39.09	34.93	36.07	77.57	40.66	73.28	58.87	42.34	38.96
chr1	12601164	12602818	1655	8.05001	8.37627	7.62773	0.271288	0.0140414	0.193774	275.46	414.21	357.83	403.4	327.16	215.64	122.82	186	74.72	301.81	140.17	361.15
chr2	32029614	32030234	621	4.64944	4.92795	4.304	0.270947	0.0140425	0.193774	46.08	25.78	30.34	27.45	18.53	34.47	35.55	13.84	21.55	14.02	14.6	18.95
chr13	31081014	31081934	921	5.72717	5.13973	6.14344	-0.273558	0.0140425	0.193774	45.08	43.83	20.23	15.8	64.15	22.45	119.58	44.99	50.29	47.65	132.14	29.48
chr3	58497153	58497531	379	4.48305	3.94234	4.87545	-0.275685	0.0140464	0.193808	12.02	21.48	10.89	14.97	19.24	13.63	19.39	32.87	67.54	22.43	23.36	10.53
chr2	62727259	62728302	1044	6.43482	6.09697	6.70837	-0.256359	0.0140508	0.19385	60.1	41.25	98.02	69.87	74.13	67.34	87.26	123.71	135.07	63.54	143.1	74.76
chr3	184748092	184749224	1133	7.6102	7.81825	7.36702	0.217851	0.0140558	0.193896	206.35	166.71	238.04	295.27	201.71	246.11	135.74	203.3	116.39	182.2	175.95	176.89
chr10	104353271	104354009	739	8.87771	9.06835	8.65799	0.211347	0.0140571	0.193896	559.94	494.13	531.3	674.55	456.88	504.24	433.09	413.52	235.66	446.64	357.74	536.98
chr10	26368364	26369019	656	7.19583	6.97511	7.38721	-0.212747	0.0140591	0.193904	123.21	119.45	154.02	113.12	117.61	127.46	155.14	237.9	173.87	152.3	133.6	151.62
chr1	156728023	156729325	1303	11.0146	11.1265	10.8932	0.160868	0.014063	0.193938	2055.46	2170.72	2618.4	2233.25	2181.05	2155.63	1606.3	1812.4	1731.53	2104.23	1965.37	2191.1
chr10	99850757	99851140	384	4.40096	3.79552	4.82613	-0.274475	0.0140657	0.193956	17.03	15.47	4.67	7.49	24.23	14.43	58.18	24.22	11.5	27.1	29.2	20.01
chr3	23830532	23832011	1480	9.0667	8.95659	9.16901	-0.157239	0.0140703	0.193984	472.8	545.69	535.97	456.63	470.42	499.43	497.73	595.19	636.57	594.27	589.9	540.14
chr11	128298347	128298616	270	6.0551	5.46987	6.47026	-0.272893	0.014071	0.193984	63.11	47.26	31.89	14.97	54.17	54.51	90.5	60.56	183.93	32.7	128.49	35.8
chr9	37197107	37199305	2199	8.29973	8.04111	8.51897	-0.225338	0.0140722	0.193984	246.41	288.74	258.26	220.41	252.32	314.25	475.1	350.37	535.98	228.92	307.36	303.24
chr19	54429744	54431370	1627	8.05959	7.86181	8.23349	-0.199881	0.0140782	0.194015	232.39	195.07	224.03	252.02	238.06	254.12	310.27	353.83	389.41	242.01	246.04	264.28
chr10	132930817	132932835	2019	6.54499	6.04388	6.91621	-0.276173	0.0140785	0.194015	31.05	38.67	164.14	43.25	57.02	61.73	132.51	144.47	173.87	94.37	75.2	104.24
chr11	47564952	47566435	1484	9.89139	9.98492	9.79138	0.145577	0.0140787	0.194015	980.65	980.52	1064.94	1038.02	1036.35	979.61	798.3	844.35	1024.55	952.14	833.02	864.44
chr19	11567586	11568842	1257	9.73198	9.48844	9.94029	-0.220599	0.0140804	0.194019	684.15	720.14	707.89	605.51	784.04	808.06	1296.03	732.75	1375.16	596.14	1127.24	767.57
chr10	28787998	28788688	691	6.26906	6.80666	5.40247	0.236653	0.0140847	0.194057	60.1	28.36	166.47	232.89	42.77	141.09	16.16	63.15	15.81	54.19	42.34	62.12
chr7	91263806	91265609	1804	10.2294	10.3762	10.0661	0.185435	0.0140941	0.19416	1183.99	1380.98	1480.34	1298.36	1217.39	1413.3	1147.36	1086.58	832	1186.67	814.77	1364.57
chr8	123060876	123061103	228	3.70904	3.29715	4.02908	-0.27537	0.014095	0.19416	14.02	8.59	5.45	9.98	12.12	8.82	6.46	23.36	15.81	18.69	16.79	16.85
chr7	100265904	100266152	249	4.19036	4.50803	3.7824	0.271659	0.0141016	0.194227	27.05	33.51	15.56	14.97	21.38	24.05	16.16	11.25	12.93	14.02	12.41	15.79
chr8	134274258	134274626	369	4.72109	4.21844	5.09314	-0.275975	0.0141028	0.194227	33.06	18.91	9.33	9.15	29.22	12.02	45.25	22.49	30.18	24.29	39.42	43.17
chr1	60281409	60281852	444	4.69937	4.34464	4.98386	-0.255653	0.014105	0.194227	17.03	27.5	17.89	16.64	22.81	20.04	35.55	25.95	37.36	36.44	31.39	23.16
chr1	40752832	40753847	1016	7.71252	7.87779	7.52583	0.18934	0.0141057	0.194227	257.43	240.62	224.81	255.35	198.15	234.88	129.28	192.92	199.74	209.3	200.77	173.73
chr1	223726261	223727402	1142	8.51849	8.73996	8.25674	0.227072	0.0141084	0.194245	274.46	378.11	497.85	569.75	435.5	409.64	219.78	359.89	221.29	341.05	282.54	410.63
chr13	99214044	99215210	1167	7.63683	7.25549	7.93816	-0.265159	0.0141153	0.19432	188.32	201.95	122.91	90.66	190.31	122.65	232.7	140.15	418.15	181.27	332.92	166.36
chr18	789211	790180	970	5.69224	5.23498	6.03892	-0.273983	0.0141191	0.194338	22.04	28.36	35.78	29.94	57.73	52.11	84.03	63.15	64.66	38.31	111.7	32.64
chr4	121710090	121710433	344	5.57126	5.95062	5.0551	0.275861	0.0141195	0.194338	51.09	50.7	98.79	64.04	46.33	60.12	22.62	40.66	4.31	53.26	36.5	42.12
chr6	50815531	50816416	886	6.46931	6.2114	6.68803	-0.225352	0.0141288	0.194439	74.12	80.78	59.12	82.34	64.86	83.37	100.19	89.97	156.63	86.9	91.26	93.71
chr6	166194769	166195771	1003	5.4628	4.88869	5.87238	-0.273087	0.0141325	0.194439	18.03	38.67	28	18.3	30.65	44.09	35.55	35.47	146.57	32.7	75.93	25.27
chr12	67988337	67989081	745	8.43947	8.61304	8.24213	0.200949	0.014134	0.194439	427.72	362.65	496.3	385.93	339.99	336.69	284.42	326.15	317.57	311.15	210.99	366.41
chr17	78496952	78497812	861	6.93433	6.60334	7.20337	-0.25374	0.014134	0.194439	94.16	82.5	70.79	103.97	113.33	118.64	116.35	142.74	244.28	118.67	183.25	78.97
chr5	35853714	35854201	488	4.57048	3.84389	5.05144	-0.260708	0.0141343	0.194439	10.02	13.75	19.45	9.98	12.12	20.84	54.94	10.38	77.6	28.97	19.71	7.37
chr9	85773915	85774286	372	3.69258	4.08613	3.14965	0.27409	0.0141355	0.194439	28.05	12.03	11.67	19.96	8.55	21.64	12.93	10.38	4.31	5.61	9.49	10.53
chr1	235022382	235022774	393	6.00589	5.53862	6.35826	-0.274537	0.0141375	0.194446	49.08	39.53	50.56	23.29	56.31	60.12	90.5	53.64	165.25	38.31	89.8	54.75
chr3	45860904	45861761	858	8.70051	8.42179	8.93401	-0.23585	0.0141431	0.194491	203.34	361.79	481.52	346.84	350.68	313.44	465.41	364.21	497.19	361.61	772.42	473.81
chr12	108694778	108695263	486	7.705	7.95093	7.40835	0.241725	0.0141436	0.194491	215.36	188.2	308.05	310.24	216.68	246.11	158.37	139.28	133.64	277.51	114.62	195.84
chr11	73214321	73214867	547	6.01893	5.70472	6.2768	-0.242473	0.0141474	0.194495	63.11	58.44	33.45	49.07	59.16	49.7	96.96	64.02	109.21	55.13	69.36	70.54
chr1	174276115	174276514	400	6.19476	5.801	6.50377	-0.262371	0.014148	0.194495	56.09	49.84	66.9	74.03	55.6	32.07	161.6	92.57	93.4	46.72	72.28	77.92
chr2	19933086	19934085	1000	5.95523	5.66067	6.19972	-0.240198	0.0141528	0.194495	60.1	42.97	42.78	51.57	42.77	63.33	77.57	67.48	96.28	46.72	89.8	63.17
chr2	136206415	136208023	1609	10.5163	10.7084	10.2946	0.211199	0.0141547	0.194495	1633.75	1540.82	1884.84	2195.82	1602.28	1181.63	804.77	1218.07	1297.57	1552.01	1041.82	1621.48
chr17	63697432	63698219	788	9.86891	9.96973	9.76051	0.151689	0.0141553	0.194495	1071.8	955.6	916.36	983.13	1108.34	981.22	820.93	856.46	807.57	811.04	911.14	997.11
chr1	212315876	212316509	634	6.2184	6.46663	5.91839	0.242219	0.0141554	0.194495	70.12	71.33	98.02	83.18	99.79	108.22	61.41	56.23	57.48	65.41	87.61	34.75
chr17	78230614	78230882	269	4.37728	3.97906	4.68902	-0.27111	0.0141567	0.194495	13.02	24.92	9.33	18.3	11.4	17.64	16.16	30.28	27.3	28.03	18.25	34.75
chr17	14300551	14301883	1333	9.21157	9.44347	8.93511	0.233137	0.0141573	0.194495	618.04	659.98	746.78	973.15	704.21	475.38	303.81	404.87	375.04	763.39	528.58	561.2
chr4	184955681	184955970	290	4.79537	4.3689	5.12411	-0.270911	0.0141581	0.194495	35.06	19.77	17.11	17.47	24.95	9.62	45.25	28.55	33.05	23.36	47.45	31.59
chr11	70297266	70297873	608	5.49064	5.80662	5.08545	0.268396	0.0141594	0.194495	44.07	55.86	72.34	56.56	74.13	32.87	35.55	44.12	12.93	47.65	25.55	37.9
chr2	226843115	226843353	239	4.68873	4.11895	5.09612	-0.273564	0.0141598	0.194495	30.05	16.33	14.78	19.13	7.13	16.83	35.55	23.36	74.72	19.62	37.23	14.74
chr11	34909505	34909732	228	4.16843	3.58135	4.58453	-0.271705	0.0141632	0.194514	7.01	11.17	16.34	9.15	18.53	9.62	19.39	14.71	35.92	10.28	48.92	14.74
chr11	43837729	43838432	704	5.70822	6.02609	5.29994	0.26506	0.0141641	0.194514	71.12	54.14	64.57	89.83	52.03	59.32	29.09	61.42	14.37	55.13	41.61	34.75
chr2	216431227	216432143	917	5.78018	6.1437	5.29303	0.275077	0.0141694	0.194566	65.11	62.73	94.9	58.22	91.95	51.31	32.32	27.68	8.62	73.82	40.15	52.65
chr1	75726566	75727232	667	8.17112	7.98696	8.3344	-0.195954	0.0141721	0.194577	292.49	275.85	173.47	257.01	219.53	303.82	303.81	310.57	327.63	342.92	309.55	342.2
chr2	62409449	62410327	879	6.58311	6.08684	6.95167	-0.275375	0.01418	0.194577	59.1	69.61	74.68	44.08	102.64	57.72	164.83	71.8	264.4	75.69	117.54	48.43
chr18	58100042	58101027	986	7.16947	7.3767	6.92741	0.215591	0.0141806	0.194577	193.33	125.47	167.25	193.8	142.55	174.76	77.57	128.04	153.75	128.94	105.13	136.88
chr8	47279130	47279609	480	4.79935	4.38125	5.12311	-0.270418	0.0141817	0.194577	21.04	16.33	24.89	16.64	28.51	17.64	42.02	36.33	24.43	28.97	58.41	18.95
chr6	156827966	156828959	994	6.90314	6.39282	7.27935	-0.275461	0.0141847	0.194577	69.12	72.19	82.46	110.62	84.82	84.97	113.12	69.21	340.56	84.09	257.72	67.39
chr1	205774186	205775754	1569	10.131	10.2404	10.0127	0.159698	0.0141853	0.194577	1070.8	1154.97	1230.63	1364.9	1109.05	1327.53	1008.38	1189.52	1002.99	928.78	965.16	1103.45
chr16	10812128	10813406	1279	9.3563	9.46523	9.23846	0.158675	0.0141862	0.194577	693.17	633.34	762.34	758.56	627.23	766.37	594.69	677.38	547.48	582.12	602.31	620.16
chr3	195914655	195915529	875	8.94804	9.0818	8.80059	0.17572	0.0141865	0.194577	551.93	519.91	526.64	554.78	593.73	504.24	416.93	367.67	402.35	561.56	437.32	489.6
chr5	56852199	56852864	666	5.0879	4.59484	5.45469	-0.274904	0.0141873	0.194577	28.05	12.89	14.78	22.46	42.77	24.05	54.94	35.47	76.16	23.36	41.61	31.59
chr1	109892857	109893410	554	6.96171	7.29492	6.52767	0.271742	0.0141891	0.194577	166.28	159.84	207.7	217.92	92.66	97.8	80.8	111.6	31.61	133.62	66.44	129.51
chr12	92193180	92194163	984	5.49881	4.99719	5.8703	-0.275397	0.0141896	0.194577	47.08	36.09	16.34	22.46	26.37	43.29	96.96	54.5	21.55	30.83	83.96	63.17
chr3	143157682	143159247	1566	9.78177	9.99222	9.5353	0.222149	0.0141899	0.194577	774.3	840.44	1530.9	1354.92	830.37	780	643.17	750.05	583.4	917.56	672.4	885.5
chr22	26708607	26709072	466	6.58509	5.69694	7.13076	-0.230196	0.0141899	0.194577	71.12	48.98	34.23	15.8	76.98	64.13	84.03	47.58	287.39	83.16	300.79	37.9
chr2	171028792	171029449	658	5.13957	5.44983	4.74377	0.267859	0.014192	0.194577	44.07	34.37	63.79	54.9	24.23	40.88	32.32	21.63	18.68	37.38	32.85	17.9
chr20	48909944	48910244	301	5.40692	5.80985	4.84586	0.274186	0.0141925	0.194577	29.05	55	86.35	60.72	34.93	70.54	25.86	11.25	8.62	54.19	35.77	36.85
chr18	55505957	55506382	426	4.80038	4.36912	5.13196	-0.265923	0.0141937	0.194577	19.03	19.77	22.56	17.47	29.94	15.23	51.71	33.74	48.86	20.56	29.2	26.32
chr12	56315346	56316741	1396	11.3104	11.4197	11.1922	0.159854	0.0141948	0.194577	2536.27	2439.7	2923.34	2709.84	2872.42	2955.67	2339.97	1925.73	2153.99	2652.72	2485.18	2481.71
chr6	138499058	138500064	1007	6.451	5.94295	6.82598	-0.275404	0.0141987	0.194582	28.05	62.73	34.23	108.96	86.24	48.9	138.98	70.07	53.17	92.5	217.56	108.45
chr10	103704023	103704828	806	5.99283	6.25283	5.67545	0.241842	0.0142038	0.194582	112.19	61.87	55.23	72.36	80.54	75.35	38.78	59.69	44.55	66.34	56.22	41.06
chr7	134995210	134996593	1384	10.1329	9.99317	10.2602	-0.173589	0.0142042	0.194582	1187	915.21	960.7	1017.23	981.47	1053.36	1073.02	1076.19	1444.14	1149.29	1503.96	1111.87
chr18	46891671	46893423	1753	9.53213	9.72413	9.3106	0.210547	0.0142045	0.194582	841.42	663.42	1117.84	1112.88	704.21	634.9	510.66	702.47	488.56	671.82	699.41	737.04
chrX	11628499	11628740	242	4.02166	3.33146	4.48657	-0.270618	0.0142048	0.194582	8.01	16.33	4.67	8.32	7.84	15.23	58.18	16.44	15.81	12.15	18.25	13.69
chr2	121699225	121700376	1152	8.67356	8.84394	8.48033	0.198563	0.0142052	0.194582	509.86	351.47	454.29	497.39	491.09	452.93	342.59	255.21	392.29	385.9	454.11	312.71
chr7	150660892	150661651	760	5.75805	4.64923	6.37753	-0.198524	0.0142053	0.194582	16.03	25.78	8.56	21.63	32.07	46.5	45.25	16.44	270.15	42.05	110.24	14.74
chr14	77593300	77593899	600	6.75245	6.39665	7.03764	-0.259773	0.0142096	0.194617	86.14	82.5	83.24	62.38	73.41	117.84	90.5	122.85	252.9	76.62	121.19	124.24
chr4	112184212	112184773	562	5.98723	6.29817	5.59033	0.260719	0.0142108	0.194617	90.15	74.76	89.46	85.67	84.82	47.3	19.39	53.64	25.87	64.47	56.22	69.49
chr5	172874828	172875820	993	5.79074	5.39629	6.10016	-0.263546	0.0142123	0.194619	43.07	37.81	29.56	39.09	53.46	49.7	93.73	74.4	103.46	39.24	64.98	35.8
chr14	23969236	23970538	1303	6.14518	6.55513	5.57035	0.273562	0.0142206	0.194713	83.14	77.34	205.36	100.64	39.2	58.52	12.93	76.13	74.72	56.06	35.77	29.48
chr16	29008009	29008638	630	5.67484	5.93702	5.3542	0.248865	0.0142246	0.194744	51.09	48.98	53.67	65.71	71.99	76.16	42.02	26.82	25.87	54.19	45.99	50.54
chr1	81437636	81438062	427	4.92387	4.4537	5.27789	-0.274721	0.0142258	0.194744	21.04	16.33	12.45	14.14	43.48	24.05	38.78	32.87	21.55	57.93	51.11	30.53
chr7	82715037	82715903	867	5.58883	5.04757	5.9815	-0.27439	0.0142309	0.194775	17.03	17.19	51.34	37.43	24.95	50.5	71.1	74.4	57.48	33.64	118.27	24.22
chr2	28869605	28870950	1346	10.6135	10.7322	10.4842	0.166091	0.0142309	0.194775	1518.56	1683.47	2037.31	1719.23	1645.05	1602.49	1289.57	1376.39	1330.62	1471.65	1341.15	1784.68
chr1	161258335	161259563	1229	7.62275	7.81262	7.40405	0.208439	0.0142368	0.194834	208.35	238.04	206.92	186.31	248.75	260.54	142.21	128.9	175.31	233.6	163.54	172.68
chr5	116708943	116709508	566	5.88876	5.57333	6.14744	-0.24416	0.0142406	0.194865	30.05	50.7	46.67	60.72	40.63	56.92	80.8	75.26	91.96	69.14	64.98	43.17
chr11	86431291	86431937	647	4.6642	5.13679	3.95677	0.258848	0.0142419	0.194865	23.04	22.34	70.01	5.82	24.95	64.93	12.93	29.41	12.93	16.82	9.49	11.58
chr5	160956994	160957805	812	6.13284	6.57942	5.48264	0.265449	0.0142462	0.194899	40.07	55	129.91	164.69	72.7	111.43	48.48	17.3	7.18	55.13	94.91	45.28
chr1	45380215	45380626	412	4.44905	3.83894	4.8765	-0.268731	0.0142487	0.194899	22.04	18.91	10.11	4.16	17.82	12.83	25.86	19.03	50.29	10.28	51.84	18.95
chr17	67221122	67221526	405	4.90344	4.48819	5.22549	-0.27118	0.0142488	0.194899	28.05	26.64	11.67	19.13	17.11	32.07	32.32	45.85	50.29	27.1	48.92	20.01
chr15	77537294	77538681	1388	8.58685	8.38856	8.76115	-0.199947	0.0142504	0.194902	319.54	351.47	343.05	427.52	334.28	234.88	504.19	486.19	435.4	329.84	457.03	390.63
chr16	3797395	3797817	423	6.61044	6.28474	6.87599	-0.251685	0.0142537	0.194928	96.16	99.68	68.45	49.91	67	86.58	106.66	123.71	163.81	58.87	137.98	113.71
chr20	15985924	15987217	1294	8.64085	8.34951	8.88312	-0.240139	0.0142569	0.194943	392.66	362.65	381.95	263.66	258.73	297.41	429.86	594.33	510.12	256.96	327.8	713.87
chr6	41439954	41440900	947	6.63736	6.23346	6.95257	-0.266162	0.0142584	0.194943	85.14	55	46.67	80.68	80.54	103.41	180.99	93.43	208.36	83.16	108.78	68.44
chr14	68719707	68720319	613	6.0221	6.36044	5.57929	0.270655	0.0142603	0.194943	70.12	61.87	73.9	118.11	65.57	103.41	35.55	52.77	22.99	30.83	94.18	50.54
chr15	75875128	75875770	643	4.67739	3.97886	5.14602	-0.256859	0.0142606	0.194943	14.02	10.31	13.22	5.82	19.96	31.26	6.46	16.44	86.22	18.69	56.22	28.43
chr5	86679545	86679805	261	4.14574	3.72951	4.46838	-0.268323	0.0142667	0.195006	16.03	13.75	17.11	9.98	10.69	12.02	22.62	19.9	30.18	26.16	16.06	17.9
chr16	82074082	82074508	427	4.33571	4.72989	3.79158	0.274756	0.0142684	0.195009	30.05	18.91	26.45	36.6	26.37	20.84	6.46	22.49	2.87	14.95	13.14	23.16
chr3	156867158	156867846	689	5.83842	6.25077	5.25883	0.273561	0.0142705	0.195014	69.12	78.2	125.24	62.38	76.27	45.69	9.7	22.49	15.81	80.36	35.04	66.33
chr13	51959556	51960553	998	7.46107	7.69242	7.18539	0.23183	0.0142719	0.195014	243.41	199.37	177.36	191.3	173.91	255.73	138.98	109.87	87.65	165.39	202.96	168.47
chr21	42468990	42469755	766	8.88864	9.05725	8.6977	0.196554	0.0142731	0.195014	527.89	388.43	653.43	635.46	505.35	485.8	384.61	378.05	349.18	427.01	524.93	427.48
chr17	81740644	81742327	1684	6.74582	6.94917	6.50904	0.219826	0.0142753	0.195024	109.18	134.06	117.46	127.26	153.24	100.21	84.03	86.51	116.39	106.52	63.52	89.5
chr6	81535579	81535963	385	3.92839	3.39066	4.31921	-0.274449	0.0142785	0.195047	9.02	6.87	19.45	11.64	7.13	8.82	16.16	20.76	38.8	14.95	17.52	11.58
chr13	52920827	52921967	1141	7.1634	6.69677	7.51542	-0.273084	0.0142817	0.195072	73.12	115.15	116.68	104.8	146.12	66.54	426.62	130.63	165.25	170.99	119	85.29
chrX	29662132	29662389	258	3.67667	2.99613	4.13722	-0.26449	0.0142841	0.195084	9.02	3.44	7	4.99	4.99	18.44	22.62	22.49	25.87	14.02	5.84	14.74
chr2	131736469	131736773	305	4.15847	3.59963	4.56026	-0.272578	0.0142953	0.195218	24.04	7.73	4.67	18.3	9.98	8.02	19.39	23.36	44.55	14.95	18.25	21.06
chr19	4633089	4633903	815	7.35438	7.53865	7.14307	0.20522	0.0143077	0.195361	165.28	195.07	189.03	217.92	151.11	197.21	145.44	158.31	97.71	135.49	167.92	143.2
chr3	144127488	144128812	1325	8.59054	8.84715	8.27821	0.245724	0.01431	0.195361	509.86	399.6	402.95	658.75	302.21	489.81	284.42	451.59	182.49	344.79	399.35	200.05
chr2	37544949	37546182	1234	7.55549	6.55811	8.13958	-0.213284	0.0143109	0.195361	106.18	42.11	194.47	79.02	63.44	80.16	226.24	153.99	711.29	60.73	491.34	48.43
chr2	103959279	103959493	215	3.33608	2.79393	3.72923	-0.271844	0.0143116	0.195361	10.02	4.3	8.56	8.32	6.41	4.01	6.46	20.76	21.55	12.15	10.22	8.42
chr11	111572142	111572444	303	4.29284	4.65544	3.80736	0.274429	0.014319	0.195427	36.06	33.51	11.67	13.31	27.8	28.86	22.62	10.38	11.5	7.48	20.44	11.58
chr3	121834527	121835839	1313	10.996	11.0857	10.9002	0.143004	0.0143193	0.195427	2208.72	2010.88	2429.37	2219.94	2077.7	2093.9	1939.2	1733.68	1753.08	2065.92	1930.32	2044.75
chr3	66490101	66490682	582	5.53546	4.93327	5.95904	-0.270045	0.0143244	0.195477	28.05	34.37	12.45	18.3	54.88	35.27	51.71	31.14	160.94	33.64	54.76	41.06
chr12	23082929	23083758	830	6.06017	6.42504	5.57059	0.274109	0.014326	0.195478	78.13	79.92	144.69	91.49	55.6	65.74	35.55	39.79	12.93	91.57	54.76	50.54
chr20	46013767	46014600	834	8.69294	8.80772	8.56823	0.165599	0.0143291	0.195497	406.68	427.1	475.3	485.74	417.68	476.18	384.61	356.42	410.97	398.98	326.34	400.11
chrX	16903149	16904311	1163	6.37794	5.90019	6.73624	-0.274114	0.0143303	0.195497	88.15	78.2	35.78	28.28	47.75	80.16	116.35	73.53	185.37	41.11	111.7	111.61
chr1	246333790	246334157	368	6.33597	6.62101	5.9804	0.252116	0.0143323	0.195505	92.16	77.34	92.57	132.25	123.31	72.95	35.55	77.86	35.92	86.9	75.2	67.39
chr20	5674045	5674854	810	8.17782	7.90702	8.40573	-0.229103	0.0143366	0.195544	267.45	211.4	255.15	191.3	307.2	207.63	475.1	255.21	445.46	232.66	362.12	264.28
chr2	136238370	136239396	1027	8.82704	8.97512	8.662	0.184789	0.0143416	0.195588	532.9	492.41	435.62	470.77	488.95	598.83	345.82	367.67	543.17	369.08	387.67	416.95
chr13	75715524	75716569	1046	7.29852	6.92105	7.59743	-0.26302	0.0143434	0.195588	105.18	139.21	174.25	55.73	139.7	113.03	174.53	125.44	285.95	255.09	114.62	206.37
chr9	88829151	88829863	713	5.7624	6.10251	5.31654	0.270381	0.0143445	0.195588	63.11	61.87	68.45	55.73	93.37	69.74	19.39	23.36	30.18	82.23	29.2	54.75
chr5	141369809	141371067	1259	6.25042	5.7322	6.63088	-0.274285	0.0143468	0.195588	38.06	87.65	59.12	23.29	49.89	60.93	61.41	66.61	245.72	85.03	73.74	62.12
chr3	4825585	4825817	233	4.35085	3.75764	4.76999	-0.271176	0.0143471	0.195588	9.02	12.03	12.45	7.49	18.53	21.64	29.09	17.3	47.42	15.88	44.53	9.48
chr17	74697256	74698009	754	5.80346	5.42276	6.10438	-0.259229	0.0143518	0.195632	43.07	39.53	39.67	50.74	43.48	40.88	116.35	92.57	44.55	52.33	72.28	34.75
chr6	166281711	166282050	340	4.84846	4.23296	5.27852	-0.270919	0.0143544	0.195639	9.02	12.89	14	18.3	31.36	27.26	54.94	19.9	84.78	26.16	29.2	17.9
chr7	37145847	37146568	722	5.26997	4.94074	5.53785	-0.256235	0.0143554	0.195639	22.04	30.94	32.67	29.94	40.63	28.06	29.09	61.42	58.92	39.24	60.6	29.48
chr17	40560158	40561666	1509	11.0155	11.1692	10.8434	0.187895	0.0143567	0.195639	2031.42	2076.19	2809.76	2533.51	2029.23	2336.8	1283.1	1933.52	1600.76	2031.35	1915.72	2259.54
chr2	222943496	222944598	1103	7.64138	7.18763	7.98605	-0.273086	0.0143664	0.195752	104.18	215.7	163.36	62.38	86.96	242.1	119.58	275.1	410.97	160.71	290.57	264.28
chr2	57990055	57990698	644	5.08815	4.52505	5.49213	-0.272836	0.0143712	0.195797	28.05	15.47	41.23	15.8	26.37	11.22	42.02	40.66	103.46	28.97	23.36	31.59
chr6	93453974	93454417	444	5.29457	4.88294	5.61445	-0.263	0.0143744	0.19582	31.05	28.36	28	14.97	31.36	43.29	77.57	34.6	61.79	39.24	45.99	34.75
chr11	125586648	125586976	329	4.73675	4.99017	4.42911	0.252046	0.0143796	0.195872	33.06	24.06	35.78	31.61	34.93	31.26	29.09	16.44	14.37	24.29	21.9	23.16
chr5	162288613	162289817	1205	6.22368	6.61507	5.68488	0.273722	0.0143827	0.195894	66.11	44.69	133.02	104.8	59.16	180.37	45.25	83.92	14.37	72.88	43.8	48.43
chr11	118996942	118998714	1773	10.4953	10.5942	10.389	0.149613	0.0143864	0.195924	1550.61	1310.51	1695.82	1641.88	1550.25	1526.34	1163.52	1268.25	1415.4	1402.51	1399.56	1396.16
chr6	36925380	36926434	1055	6.88944	7.24437	6.41766	0.273195	0.0143886	0.195934	97.16	86.79	266.82	215.42	129.72	113.83	48.48	82.19	44.55	112.13	70.82	154.78
chr15	90819813	90820226	414	5.2108	5.59582	4.68406	0.274142	0.0143915	0.195942	47.08	29.22	19.45	65.71	54.17	74.55	22.62	23.36	15.81	25.23	50.38	16.85
chr5	32325071	32325927	857	7.23625	6.94215	7.48042	-0.240727	0.0143921	0.195942	130.22	145.23	105.02	92.32	137.56	127.46	161.6	104.68	241.41	132.68	248.96	182.15
chr7	18202017	18202950	934	5.15633	4.51658	5.598	-0.266058	0.0143941	0.195946	20.03	34.37	17.89	9.98	27.8	27.26	45.25	14.71	120.7	16.82	48.92	44.22
chr15	53462594	53463015	422	4.74394	4.0406	5.21472	-0.261557	0.0143965	0.195946	17.03	15.47	18.67	4.99	24.95	17.64	77.57	25.09	41.67	10.28	57.68	10.53
chr3	194737081	194737823	743	5.76349	5.2483	6.14233	-0.273932	0.0143969	0.195946	36.06	61.01	30.34	26.62	42.77	31.26	142.21	27.68	102.02	55.13	43.07	53.7
chr6	21100018	21100419	402	4.49765	3.92046	4.90878	-0.273586	0.014399	0.195946	22.04	14.61	13.22	7.49	14.26	19.24	51.71	25.95	53.17	14.95	19.71	14.74
chr19	55852932	55853755	824	4.33702	3.55949	4.83948	-0.247679	0.0143996	0.195946	13.02	15.47	10.89	4.99	13.54	12.83	25.86	41.53	68.97	9.34	2.92	23.16
chr11	32153341	32154849	1509	6.51581	6.05199	6.86624	-0.273283	0.0144022	0.195953	48.08	53.28	91.79	45.75	79.83	79.36	84.03	54.5	215.54	82.23	194.2	69.49
chr3	118527119	118527551	433	4.8431	4.36618	5.20092	-0.271381	0.0144031	0.195953	26.04	15.47	15.56	10.81	27.8	28.06	64.64	43.26	31.61	34.57	25.55	21.06
chr8	59921692	59921911	220	4.46664	4.02586	4.80379	-0.269387	0.0144045	0.195953	20.03	17.19	10.89	17.47	12.12	20.04	35.55	31.14	41.67	16.82	25.55	16.85
chr1	175470698	175471763	1066	6.45385	6.82798	5.94739	0.274066	0.0144067	0.195963	40.07	152.96	110.46	210.43	101.21	66.54	45.25	70.94	76.16	100.91	30.66	46.33
chr5	108259409	108259709	301	4.72025	4.34297	5.01904	-0.252153	0.0144082	0.195964	21.04	17.19	24.11	17.47	23.52	18.44	48.48	25.95	34.49	30.83	28.47	26.32
chr12	116123368	116124284	917	7.07202	7.46184	6.5362	0.273662	0.014412	0.195995	105.18	215.7	161.8	211.26	200.29	163.54	38.78	66.61	41.67	171.93	43.07	194.79
chr21	29052825	29053978	1154	6.08864	5.78791	6.33737	-0.236502	0.0144154	0.196017	58.1	61.01	46.67	54.9	56.31	54.51	100.19	65.75	117.83	50.46	82.5	68.44
chr5	8950451	8950706	256	4.24262	2.98672	4.9037	-0.180271	0.0144165	0.196017	3.01	1.72	6.22	7.49	4.28	24.85	22.62	19.03	104.9	8.41	10.95	13.69
chr1	157510717	157511379	663	7.83291	8.10258	7.50097	0.251014	0.0144191	0.196031	272.46	304.21	234.15	284.46	263.72	290.2	158.37	245.69	76.16	170.99	138.71	296.92
chr16	53598961	53599893	933	4.72514	4.05225	5.18222	-0.259905	0.0144204	0.196031	11.02	12.03	23.34	9.15	13.54	30.46	29.09	24.22	45.98	12.15	92.72	13.69
chr8	89922783	89923955	1173	5.99282	5.64855	6.27056	-0.249751	0.0144239	0.196035	43.07	67.89	45.9	39.09	44.9	60.12	119.58	82.19	71.85	54.19	89.07	46.33
chr13	99297449	99297853	405	5.37742	4.8749	5.7494	-0.273814	0.0144251	0.196035	42.07	30.08	31.12	22.46	20.67	29.66	25.86	32.01	110.65	34.57	91.26	28.43
chr6	21051707	21052099	393	4.84743	5.25541	4.27647	0.273323	0.0144252	0.196035	35.06	42.97	55.23	41.59	27.08	27.26	9.7	19.03	5.75	44.85	11.68	25.27
chr15	92665092	92665557	466	5.62246	5.23686	5.92643	-0.26423	0.014429	0.196057	22.04	28.36	35.78	40.76	32.79	66.54	54.94	83.05	80.47	52.33	56.22	37.9
chr12	122402966	122404355	1390	8.06631	8.28307	7.81112	0.225457	0.0144297	0.196057	384.65	371.24	252.82	257.01	253.74	349.52	252.1	237.9	125.01	288.72	213.18	230.59
chr12	128644596	128645099	504	4.6248	4.17561	4.96683	-0.268844	0.014436	0.196122	23.04	18.05	17.89	22.46	14.97	12.02	42.02	25.09	51.73	28.03	19.71	21.06
chr1	167601259	167602285	1027	6.70113	6.30037	7.01443	-0.264725	0.0144435	0.196199	87.15	95.39	64.57	48.24	74.13	103.41	200.38	94.3	191.11	86.9	140.9	62.12
chr21	42424867	42426776	1910	9.27921	8.9374	9.55534	-0.254903	0.0144445	0.196199	528.89	254.37	451.96	543.96	598.01	564.36	546.21	434.28	1350.73	682.1	981.95	519.08
chr3	129058206	129059054	849	7.53075	7.86819	7.08948	0.271184	0.0144467	0.196208	301.51	321.4	136.91	161.36	310.76	169.95	106.66	91.7	86.22	229.86	77.39	225.32
chr3	123610257	123610748	492	6.3989	5.95448	6.73817	-0.270661	0.0144504	0.196219	59.1	65.31	89.46	66.54	42.77	48.9	148.67	89.11	189.68	98.11	78.12	36.85
chr16	25030399	25032406	2008	10.2733	10.1332	10.401	-0.172288	0.0144529	0.196219	1270.14	1168.72	1124.06	969.82	1083.4	1122.31	1396.22	1053.7	1580.65	1218.44	1560.17	1303.5
chr1	32029782	32030619	838	5.18542	4.51255	5.64249	-0.260235	0.0144545	0.196219	33.06	25.78	21	22.46	17.82	16.83	32.32	32.01	136.51	11.21	70.82	16.85
chr1	174968236	174968430	195	4.99428	4.52146	5.34979	-0.273755	0.0144555	0.196219	29.05	36.95	18.67	15.8	15.68	21.64	12.93	58.83	56.04	15.88	52.57	48.43
chr20	12053394	12053664	271	3.58726	3.09517	3.95353	-0.273707	0.0144571	0.196219	6.01	6.02	10.11	9.98	13.54	5.61	16.16	19.03	10.06	16.82	18.25	12.63
chr8	55934874	55935094	221	6.36976	6.63618	6.04274	0.252664	0.0144575	0.196219	94.16	105.7	70.01	106.46	121.88	98.6	84.03	83.05	35.92	98.11	45.99	48.43
chr2	38178480	38178826	347	4.41743	3.95273	4.76836	-0.273192	0.0144585	0.196219	24.04	17.19	8.56	14.97	12.12	16.03	22.62	15.57	47.42	33.64	28.47	15.79
chr5	127969575	127970044	470	4.5515	4.13299	4.8755	-0.267389	0.0144608	0.196219	13.02	12.03	24.11	24.12	19.96	12.02	32.32	20.76	35.92	22.43	39.42	25.27
chr5	81163688	81164037	350	5.35214	5.75762	4.78609	0.273248	0.0144617	0.196219	32.05	48.12	47.45	64.88	59.16	72.95	12.93	14.71	11.5	25.23	66.44	34.75
chr11	74453472	74453739	268	4.98805	4.65855	5.25611	-0.243883	0.0144623	0.196219	27.05	23.2	22.56	24.12	24.95	29.66	51.71	35.47	37.36	42.98	36.5	25.27
chr14	73002082	73002289	208	3.082	2.15526	3.64169	-0.239871	0.0144635	0.196219	5.01	8.59	3.89	1.66	3.56	4.01	29.09	5.19	21.55	3.74	5.84	9.48
chr1	231515755	231516071	317	4.42336	4.00593	4.74672	-0.26986	0.0144668	0.196244	19.03	16.33	24.89	14.14	9.98	12.02	29.09	18.17	20.12	33.64	37.96	22.11
chr7	50142384	50143207	824	6.67668	6.41758	6.89626	-0.222164	0.0144691	0.196255	85.14	77.34	83.24	69.87	89.09	108.22	132.51	100.35	169.56	100.91	93.45	117.93
chrX	154018603	154018962	360	6.26278	6.47661	6.01164	0.223102	0.0144715	0.196258	85.14	103.12	70.79	86.5	99.79	88.98	64.64	71.8	58.92	87.83	55.49	48.43
chr2	32763672	32764722	1051	5.05538	3.94273	5.67602	-0.196125	0.0144722	0.196258	9.02	24.06	16.34	4.99	17.82	20.04	9.7	12.98	175.31	20.56	67.17	21.06
chr7	102278777	102280141	1365	9.06392	8.8268	9.26752	-0.21605	0.0144752	0.196278	566.95	429.68	301.82	485.74	469.71	470.57	824.16	549.34	801.82	537.27	421.98	563.31
chr1	181801448	181802175	728	5.26885	5.75565	4.52867	0.25472	0.0144824	0.196351	86.14	29.22	49.79	108.96	22.81	27.26	12.93	29.41	5.75	60.73	13.87	15.79
chr19	50147497	50148574	1078	6.95891	7.25373	6.58795	0.260738	0.014484	0.196351	145.24	214.84	172.69	93.99	209.55	79.36	80.8	115.92	97.71	128.94	56.95	96.87
chr6	134437086	134437803	718	7.1778	7.43795	6.86018	0.244283	0.014485	0.196351	165.28	169.29	197.59	210.43	151.11	146.7	87.26	153.12	54.6	134.55	102.21	165.31
chr6	22322074	22322860	787	5.39263	4.75166	5.83487	-0.26524	0.0144871	0.196356	18.03	18.05	54.45	52.4	10.69	8.02	84.03	69.21	41.67	72.88	52.57	22.11
chr3	196792857	196793602	746	4.95118	4.39422	5.35201	-0.272977	0.0144882	0.196356	17.03	23.2	31.12	10.81	19.96	24.05	54.94	44.99	79.03	13.08	27.74	25.27
chr6	10713623	10714716	1094	6.08961	5.78261	6.3426	-0.247749	0.0144901	0.196362	83.14	52.42	39.67	38.26	72.7	44.09	61.41	63.15	96.28	87.83	99.29	78.97
chr6	105560536	105561718	1183	9.0338	9.39122	8.55759	0.273006	0.0144959	0.196399	799.35	574.91	433.29	983.96	516.75	720.68	148.67	395.35	196.86	566.24	491.34	462.23
chr17	540678	541301	624	5.46397	4.84453	5.89594	-0.265884	0.014497	0.196399	38.06	35.23	26.45	15.8	32.79	24.05	29.09	18.17	145.13	36.44	100.02	28.43
chr16	2022708	2023969	1262	9.64572	9.78194	9.4953	0.177729	0.0144973	0.196399	868.46	808.65	1041.6	872.51	833.93	856.96	649.63	679.11	813.31	791.42	546.1	850.75
chr5	78268380	78269794	1415	6.44973	6.13962	6.70484	-0.244244	0.0145052	0.196487	88.15	57.58	64.57	69.04	81.97	61.73	103.42	96.89	156.63	53.26	114.62	101.08
chr4	83297625	83298136	512	4.74714	4.29485	5.09097	-0.269564	0.014507	0.196492	13.02	30.08	17.11	17.47	25.66	14.43	42.02	16.44	50.29	27.1	32.85	35.8
chr21	29626459	29626856	398	4.27376	4.75057	3.5567	0.26289	0.014517	0.196586	13.02	22.34	51.34	21.63	29.94	23.25	0	5.19	5.75	23.36	13.14	23.16
chr17	19369966	19372003	2038	8.2818	8.51739	8.00009	0.23346	0.014517	0.196586	272.46	285.3	376.5	601.36	302.21	360.74	190.69	350.37	199.74	279.38	254.8	261.12
chr3	34070691	34071498	808	6.7152	7.04039	6.29471	0.26911	0.0145184	0.196586	101.17	165	174.25	96.48	125.45	127.46	77.57	58.83	51.73	136.42	30.66	115.82
chr16	23966400	23967481	1082	6.39187	6.0479	6.66942	-0.253672	0.0145224	0.196621	65.11	65.31	73.12	54.9	71.99	66.54	93.73	82.19	195.43	67.28	103.67	68.44
chr8	102394638	102395607	970	6.98484	6.77248	7.16992	-0.203547	0.0145269	0.196663	98.17	116.87	98.02	118.94	126.16	97.8	158.37	158.31	165.25	105.59	134.33	142.14
chr10	91242985	91243669	685	6.22514	5.76398	6.57405	-0.272577	0.0145343	0.196688	70.12	59.3	45.12	41.59	57.02	52.91	64.64	50.18	162.38	43.92	181.06	69.49
chr2	28130138	28130606	469	5.01585	5.39898	4.49267	0.273162	0.0145344	0.196688	31.05	29.22	56.01	75.69	23.52	37.68	19.39	21.63	10.06	18.69	18.98	46.33
chr15	63798000	63798352	353	4.86114	4.4347	5.18986	-0.268093	0.0145346	0.196688	28.05	17.19	16.34	18.3	30.65	19.24	42.02	32.87	54.6	19.62	46.72	23.16
chr17	28762836	28764214	1379	8.92535	9.11441	8.70772	0.206335	0.0145347	0.196688	551.93	493.27	655.77	678.71	418.39	527.48	297.34	482.73	310.38	455.98	514.7	447.49
chr6	1940376	1940669	294	5.38445	4.77951	5.80938	-0.270632	0.0145398	0.196738	43.07	28.36	18.67	10.81	40.63	23.25	132.51	33.74	57.48	22.43	57.68	32.64
chr10	32943421	32944568	1148	6.76623	6.52164	6.97531	-0.21761	0.0145414	0.196739	96.16	97.11	110.46	83.18	83.39	80.97	132.51	93.43	181.06	114.93	118.27	114.77
chr18	80201399	80202920	1522	9.27867	9.54725	8.94837	0.250861	0.0145465	0.196771	524.88	637.64	1046.27	889.14	563.08	828.1	436.32	500.9	231.35	679.3	347.52	768.62
chr5	88761208	88762491	1284	7.49316	7.21824	7.72398	-0.23213	0.0145466	0.196771	153.26	126.32	152.47	136.41	138.99	185.98	213.31	153.99	314.69	170.06	270.13	146.35
chrX	123797522	123797898	377	5.82202	6.11695	5.45089	0.256008	0.0145482	0.196772	82.14	68.75	80.9	65.71	68.42	50.5	25.86	35.47	31.61	68.21	32.85	68.44
chr18	55279577	55280361	785	5.93944	5.49406	6.27928	-0.271504	0.0145561	0.196859	50.08	43.83	52.9	45.75	37.78	40.08	51.71	38.06	155.19	48.59	121.92	50.54
chrX	121365302	121365929	628	4.17505	4.61637	3.53605	0.261968	0.0145594	0.196872	17.03	20.62	33.45	46.58	20.67	8.82	16.16	25.95	5.75	7.48	5.84	8.42
chr6	132612401	132613046	646	5.41089	5.81143	4.85449	0.272143	0.0145604	0.196872	54.09	60.15	22.56	39.09	45.62	115.44	25.86	25.95	15.81	17.75	57.68	30.53
chr18	21502154	21502463	310	4.02264	4.44527	3.42239	0.273002	0.0145617	0.196872	17.03	22.34	18.67	21.63	21.38	29.66	0	5.19	7.18	15.88	16.06	20.01
chr5	127934771	127935219	449	4.45962	3.75523	4.93085	-0.255295	0.0145629	0.196872	18.03	12.89	7.78	14.97	12.12	15.23	12.93	24.22	100.59	16.82	18.98	9.48
chr3	39051567	39052924	1358	10.1517	10.2474	10.0493	0.149911	0.0145653	0.196884	1155.95	1131.76	1369.1	1116.21	1267.29	1252.97	1108.58	929.13	1122.26	1108.18	989.98	1099.24
chr16	90022270	90023274	1005	8.45342	8.6191	8.26621	0.192846	0.0145728	0.196945	460.78	392.72	441.07	337.69	322.88	404.03	277.95	346.04	222.73	339.18	340.22	321.14
chr11	73415013	73415651	639	5.78675	5.40743	6.08682	-0.262615	0.0145732	0.196945	41.07	35.23	42.01	50.74	39.91	45.69	64.64	36.33	97.71	48.59	113.16	47.38
chr22	39745815	39746123	309	3.87617	3.33895	4.26674	-0.270602	0.0145742	0.196945	14.02	10.31	7.78	2.5	15.68	10.42	9.7	22.49	27.3	10.28	29.93	15.79
chr18	10454474	10455613	1140	5.82993	5.5809	6.04224	-0.220071	0.0145757	0.196946	47.08	50.7	47.45	50.74	39.91	51.31	67.87	55.37	84.78	57.93	71.55	57.91
chr6	130211368	130212148	781	5.09931	5.47727	4.58575	0.272686	0.0145776	0.196952	53.09	36.09	56.79	49.07	18.53	53.71	9.7	12.11	20.12	30.83	29.2	42.12
chr7	87075557	87076508	952	6.68499	6.37079	6.94284	-0.246431	0.0145865	0.197034	85.14	63.59	129.13	83.18	64.15	71.35	129.28	111.6	122.14	82.23	187.63	105.29
chr6	2841148	2842219	1072	9.32499	9.56776	9.03294	0.237968	0.0145871	0.197034	714.2	759.67	750.67	1090.42	547.4	691.02	416.93	501.76	320.44	372.82	821.34	709.66
chr6	43763123	43763718	596	5.90317	6.18305	5.55561	0.253232	0.0145881	0.197034	78.13	63.59	76.23	81.51	81.97	54.51	45.25	47.58	18.68	69.14	39.42	62.12
chr11	14908603	14908804	202	6.15793	5.86438	6.40173	-0.240917	0.0145966	0.197129	74.12	55	37.34	47.41	69.14	66.54	71.1	91.7	117.83	88.77	81.04	56.86
chr1	174218896	174219317	422	5.67141	5.22546	6.01158	-0.271165	0.0145998	0.197136	67.11	52.42	26.45	32.44	22.81	23.25	67.87	72.67	76.16	25.23	69.36	75.81
chr1	18581402	18581745	344	4.99677	4.65066	5.2757	-0.25214	0.0146008	0.197136	25.04	26.64	25.67	25.78	29.94	17.64	48.48	49.31	22.99	36.44	29.93	45.28
chr1	109370544	109371769	1226	6.80852	6.42968	7.10828	-0.260747	0.0146025	0.197136	110.19	65.31	112.02	50.74	107.63	71.35	171.3	85.65	214.11	79.42	148.94	128.45
chr17	8959074	8959673	600	6.24548	5.27704	6.81977	-0.215382	0.0146032	0.197136	44.07	41.25	38.89	44.91	24.23	39.28	32.32	36.33	377.92	54.19	149.67	27.38
chr9	123217220	123217810	591	4.9692	4.56806	5.28273	-0.267862	0.0146044	0.197136	34.06	31.8	16.34	12.48	16.39	31.26	29.09	40.66	58.92	35.51	43.07	26.32
chr14	52723221	52723849	629	4.76446	4.23882	5.1489	-0.272791	0.0146062	0.197136	20.03	26.64	11.67	9.15	31.36	14.43	51.71	44.99	48.86	20.56	20.44	26.32
chr2	171317485	171318159	675	9.13126	9.27633	8.96997	0.181546	0.0146074	0.197136	642.08	560.3	650.32	669.56	605.85	592.42	426.62	404.87	458.39	615.76	481.85	621.22
chr1	198668839	198669487	649	7.86796	8.02637	7.68997	0.18796	0.0146105	0.197142	302.51	261.24	272.26	248.69	255.17	224.46	187.46	196.38	163.81	242.94	214.64	233.75
chr9	137787584	137789192	1609	6.5553	6.72699	6.36037	0.207023	0.0146108	0.197142	101.17	109.14	108.91	117.28	100.5	98.6	113.12	82.19	54.6	87.83	75.2	80.02
chr14	65502211	65503176	966	7.35947	7.64148	7.0086	0.253723	0.0146152	0.197182	166.28	152.96	255.15	292.78	149.68	181.17	77.57	146.2	86.22	157.91	101.48	203.21
chr21	34887879	34890496	2618	11.5195	11.6659	11.3564	0.183704	0.0146182	0.197203	2967.99	3053.27	3940.83	3562.39	2878.12	3093.56	2165.44	2843.61	2299.12	2759.23	2242.07	3421.96
chr7	151851011	151852277	1267	7.1364	7.39124	6.82667	0.245915	0.0146208	0.197218	132.22	183.9	206.92	166.35	183.18	134.68	109.89	93.43	127.89	112.13	57.68	180.05
chr2	110808248	110808887	640	6.52774	6.92294	5.98165	0.271699	0.0146224	0.197219	108.18	63.59	174.25	282.8	46.33	52.91	58.18	72.67	43.11	78.49	73.01	53.7
chr16	8572735	8573339	605	4.83851	4.4246	5.15976	-0.266982	0.0146251	0.197233	14.02	30.94	19.45	15.8	27.8	20.84	45.25	44.99	17.24	31.77	48.92	26.32
chr6	118881302	118882792	1491	7.10304	6.87449	7.30029	-0.216114	0.0146274	0.197233	119.2	102.26	85.57	133.91	134	129.07	122.82	167.83	212.67	149.5	168.65	124.24
chr2	108580148	108581728	1581	7.73092	7.95781	7.46156	0.2291	0.0146278	0.197233	233.39	194.21	231.04	204.61	302.21	326.27	151.9	134.96	133.64	228.92	162.81	245.33
chr13	42751681	42752051	371	5.04808	5.37128	4.6309	0.267695	0.0146298	0.197241	35.06	33.51	46.67	37.43	49.18	46.5	29.09	35.47	4.31	32.7	19.71	27.38
chr7	28786987	28787470	484	5.40532	4.82178	5.81965	-0.268989	0.0146368	0.197315	35.06	28.36	21.78	23.29	29.94	31.26	64.64	20.76	27.3	151.37	28.47	46.33
chr22	21641454	21643307	1854	11.1548	11.2923	11.0029	0.178029	0.0146434	0.197356	2607.39	2310.79	3017.46	2497.75	2405.56	2208.54	1803.46	1970.72	1659.68	2349.97	1939.08	2590.16
chr12	94272196	94272582	387	5.48182	5.7267	5.1867	0.242228	0.0146439	0.197356	54.09	48.98	63.79	58.22	47.75	44.89	38.78	30.28	43.11	49.52	35.77	21.06
chr21	42724244	42724922	679	4.69737	4.16756	5.08402	-0.271924	0.0146453	0.197356	11.02	21.48	24.89	17.47	18.53	14.43	16.16	43.26	79.03	26.16	16.79	22.11
chr20	3914050	3914529	480	4.69809	5.05478	4.22318	0.269753	0.0146511	0.197356	26.04	32.66	31.12	35.77	37.78	36.07	9.7	27.68	11.5	36.44	10.95	15.79
chr3	124969032	124969619	588	4.70036	5.03346	4.26651	0.268889	0.0146512	0.197356	26.04	33.51	21.78	36.6	25.66	52.91	22.62	23.36	7.18	22.43	24.09	15.79
chr14	104827173	104828021	849	7.49469	7.66434	7.3024	0.197245	0.0146516	0.197356	244.41	199.37	170.36	200.45	185.32	217.25	148.67	129.77	191.11	179.4	159.16	138.98
chr13	71274720	71275736	1017	6.45745	6.74353	6.10024	0.258544	0.0146516	0.197356	64.11	55.86	131.46	139.73	147.54	104.21	80.8	89.97	45.98	55.13	74.47	65.28
chr18	26992985	26994488	1504	6.43817	6.03302	6.75414	-0.265617	0.0146516	0.197356	70.12	96.25	31.89	36.6	76.27	81.77	138.98	112.46	107.77	55.13	143.83	89.5
chr7	142357766	142358563	798	6.32405	6.07862	6.53374	-0.213767	0.0146533	0.197357	75.13	55	59.12	70.7	73.41	72.15	119.58	90.84	100.59	88.77	89.8	66.33
chr20	44166213	44167317	1105	6.03435	6.40346	5.53706	0.272229	0.0146546	0.197357	57.1	61.87	185.92	86.5	55.6	60.93	25.86	57.96	22.99	52.33	48.92	70.54
chr12	68414942	68415580	639	5.8758	5.42238	6.22028	-0.268784	0.0146593	0.197393	26.04	61.01	35.78	30.77	42.77	60.93	142.21	70.07	67.54	34.57	80.31	52.65
chr19	9827012	9828503	1492	10.1061	10.1949	10.0115	0.13982	0.0146606	0.197393	1231.07	1157.54	1124.06	1266.76	1101.93	1151.17	972.83	976.71	1030.29	981.1	1152.06	1080.29
chr4	8495811	8496234	424	4.45288	3.89222	4.85561	-0.271123	0.0146617	0.197393	18.03	20.62	8.56	22.46	11.4	8.02	29.09	23.36	61.79	28.03	14.6	16.85
chr5	23717020	23717820	801	5.3344	4.77507	5.73645	-0.270987	0.0146653	0.19742	23.04	35.23	15.56	13.31	30.65	46.5	51.71	37.2	123.58	26.16	49.65	31.59
chr7	73822228	73822938	711	4.88377	4.30965	5.29335	-0.268553	0.0146694	0.19742	21.04	20.62	18.67	20.79	17.82	20.04	9.7	47.58	104.9	35.51	19.71	17.9
chr2	210008028	210008510	483	4.9206	4.49584	5.24833	-0.26604	0.0146704	0.19742	21.04	30.08	21	22.46	19.96	20.84	54.94	57.96	24.43	34.57	18.25	37.9
chr11	115469395	115469679	285	4.16167	3.75438	4.47892	-0.270265	0.014671	0.19742	11.02	19.77	11.67	13.31	16.39	8.82	9.7	19.03	20.12	23.36	22.63	38.96
chr16	53849506	53850329	824	5.28035	4.879	5.594	-0.266959	0.0146711	0.19742	17.03	36.95	25.67	29.11	28.51	39.28	38.78	51.91	58.92	39.24	78.85	22.11
chr8	143933614	143934599	986	10.3259	10.5129	10.111	0.207884	0.0146733	0.19742	1269.14	1104.27	2020.98	1680.97	1333.57	1357.99	1176.45	1198.18	718.48	1194.14	949.83	1398.26
chr14	74062203	74063083	881	5.85149	6.17577	5.43252	0.263898	0.0146743	0.19742	72.12	42.11	78.57	120.6	63.44	56.92	19.39	45.85	31.61	67.28	42.34	52.65
chr11	43691395	43691786	392	4.76536	4.30693	5.11271	-0.269378	0.0146767	0.19742	16.03	29.22	13.22	26.62	19.24	14.43	48.48	30.28	44.55	14.02	38.69	31.59
chr4	3879458	3881113	1656	7.41117	7.11708	7.65535	-0.239098	0.0146769	0.19742	124.21	136.64	134.58	108.96	168.21	160.33	177.76	148.8	330.5	160.71	249.69	142.14
chr3	149620674	149621823	1150	6.54182	6.18863	6.82533	-0.25753	0.0146812	0.19745	82.14	84.22	39.67	66.54	71.28	93.79	77.57	109	205.48	92.5	119	76.86
chr1	182601474	182601854	381	7.21909	7.38746	7.02846	0.19484	0.0146848	0.19745	161.27	181.32	157.14	196.29	161.08	147.5	126.05	160.91	117.83	139.22	125.57	113.71
chr2	113902056	113902249	194	4.47814	4.02174	4.82434	-0.269101	0.0146852	0.19745	31.05	14.61	16.34	14.97	9.27	11.22	45.25	28.55	25.87	22.43	22.63	25.27
chr6	46128545	46128765	221	5.96587	5.68671	6.19967	-0.226082	0.0146854	0.19745	61.1	47.26	52.9	49.07	63.44	35.27	100.19	65.75	67.54	76.62	63.52	67.39
chr17	57422192	57423136	945	8.10791	8.37079	7.7862	0.247689	0.014687	0.19745	388.65	286.16	462.07	380.94	255.88	212.44	226.24	262.13	109.21	314.89	180.33	231.64
chr1	15167533	15167826	294	4.16471	3.41053	4.65746	-0.247148	0.0146882	0.19745	5.01	6.87	9.33	4.99	13.54	24.05	12.93	7.79	56.04	12.15	46.72	15.79
chr5	90263139	90263451	313	3.93781	3.19308	4.42654	-0.247402	0.0146895	0.19745	14.02	7.73	8.56	1.66	15.68	7.21	6.46	12.11	60.35	14.02	25.55	10.53
chr8	125514461	125515342	882	8.49657	8.71543	8.23847	0.223108	0.0146909	0.19745	404.68	302.49	483.07	479.92	445.47	406.44	177.76	298.46	260.09	394.31	251.88	429.59
chr19	48135468	48135716	249	4.14548	4.49027	3.69151	0.26582	0.0146963	0.197503	23.04	27.5	28	22.46	17.82	16.03	6.46	14.71	11.5	13.08	13.87	17.9
chr7	101884788	101885803	1016	7.43535	7.05967	7.73314	-0.259541	0.014699	0.197519	138.23	134.92	108.91	89.83	181.04	147.5	290.88	184.27	379.36	119.6	154.05	148.46
chr14	75959677	75961113	1437	7.42883	7.00339	7.75697	-0.26856	0.0147006	0.197521	130.22	113.43	111.24	75.69	153.24	185.98	161.6	134.09	459.82	122.4	259.91	160.04
chr9	136999858	137000921	1064	9.61526	9.81171	9.38778	0.211761	0.0147064	0.19758	891.5	742.48	1023.71	1182.75	740.56	811.27	530.05	777.73	402.35	746.57	804.54	758.09
chr1	160549090	160550095	1006	8.71754	8.50193	8.90508	-0.2071	0.0147108	0.197606	346.58	309.37	352.39	401.74	428.37	336.69	510.66	625.47	607.83	339.18	420.52	372.73
chr1	154842539	154844556	2018	8.53251	8.93627	7.96985	0.270048	0.0147113	0.197606	624.05	361.79	591.2	795.99	293.66	272.56	216.54	280.3	71.85	361.61	221.21	352.72
chr15	77507277	77509104	1828	6.68085	6.26367	7.00407	-0.267181	0.0147139	0.197607	62.1	103.98	80.12	39.92	82.68	92.19	122.82	124.58	242.84	65.41	138.71	75.81
chr3	122619095	122619402	308	5.65831	5.93741	5.31195	0.242821	0.0147154	0.197607	57.1	57.58	51.34	79.02	57.73	64.93	16.16	34.6	33.05	52.33	47.45	54.75
chr8	29583771	29585063	1293	5.93799	6.51631	4.95774	0.215188	0.0147158	0.197607	189.32	25.78	64.57	121.44	14.26	133.88	12.93	66.61	38.8	23.36	32.12	12.63
chr17	64270124	64271659	1536	6.62756	6.13901	6.99187	-0.271626	0.0147196	0.197609	75.13	93.67	62.23	54.9	59.16	77.76	235.94	83.92	211.23	92.5	37.96	102.13
chr3	87710021	87710379	359	4.1389	3.4708	4.59378	-0.268552	0.0147202	0.197609	11.02	7.73	14	9.98	14.97	8.82	54.94	21.63	28.74	11.21	7.3	21.06
chr1	241533466	241534036	571	7.65264	7.40515	7.86383	-0.219911	0.0147204	0.197609	181.31	153.82	221.7	167.18	138.28	154.72	261.79	195.51	297.45	150.44	274.51	217.95
chr16	67349265	67349499	235	4.21283	3.7306	4.57362	-0.270992	0.0147225	0.197617	14.02	10.31	6.22	9.98	20.67	18.44	29.09	15.57	30.18	27.1	24.09	16.85
chr15	63896457	63897477	1021	9.35618	9.52959	9.15904	0.19748	0.014728	0.197639	673.13	607.56	963.04	842.56	708.48	639.71	410.46	653.16	456.95	634.45	635.9	639.12
chr3	17852285	17852741	457	5.18268	4.769	5.5038	-0.260127	0.014729	0.197639	29.05	30.08	14.78	26.62	27.8	35.27	80.8	48.45	40.23	29.9	32.85	40.01
chr4	38179157	38180130	974	7.30922	7.05644	7.52425	-0.22393	0.01473	0.197639	148.25	131.48	111.24	138.9	139.7	129.07	155.14	200.71	297.45	144.83	164.27	142.14
chr1	202860762	202862352	1591	9.25299	9.41906	9.06528	0.192898	0.0147324	0.197639	705.19	579.2	745.23	793.49	699.93	584.4	352.29	490.52	592.02	696.12	550.48	532.77
chr3	12632216	12633107	892	5.29485	4.29539	5.87963	-0.210172	0.0147336	0.197639	32.05	15.47	23.34	12.48	25.66	8.82	32.32	32.87	181.06	18.69	78.85	9.48
chr7	106419876	106420104	229	4.21725	4.57467	3.74105	0.271357	0.0147376	0.197639	18.03	30.94	26.45	20.79	17.11	29.66	16.16	10.38	2.87	12.15	19.71	18.95
chr3	102265785	102266002	218	3.86876	3.2136	4.31766	-0.259654	0.0147385	0.197639	13.02	17.19	3.89	7.49	9.27	4.81	9.7	9.52	48.86	13.08	15.33	23.16
chr10	120473621	120473942	322	4.2748	3.70918	4.68006	-0.271417	0.0147397	0.197639	5.01	17.19	20.23	6.65	21.38	8.02	38.78	15.57	18.68	34.57	24.09	22.11
chr8	93693757	93694410	654	5.4676	5.09473	5.76363	-0.255866	0.0147409	0.197639	23.04	42.11	29.56	23.29	41.34	45.69	71.1	48.45	63.23	66.34	45.26	31.59
chr4	38267930	38269213	1284	6.38061	5.96163	6.7049	-0.266917	0.0147413	0.197639	75.13	85.94	61.45	55.73	62.01	33.67	148.67	69.21	94.84	81.29	180.33	51.59
chr12	110590593	110591781	1189	8.67419	8.83339	8.49521	0.189775	0.0147418	0.197639	466.79	455.46	420.84	397.58	412.69	583.6	294.11	307.98	409.53	436.36	328.53	388.52
chr9	131179504	131180175	672	5.98324	5.54497	6.31893	-0.265403	0.0147426	0.197639	38.06	52.42	47.45	32.44	58.45	51.31	164.83	48.45	84.78	41.11	76.66	63.17
chr16	46620572	46621908	1337	10.0545	10.1762	9.92162	0.167298	0.0147443	0.197639	1189	1075.05	1279.64	1256.77	1103.35	1038.13	862.94	834.83	952.7	1067.07	909.68	1191.89
chr13	50055538	50055818	281	4.32964	3.82925	4.70046	-0.27185	0.0147447	0.197639	15.03	18.05	17.11	4.99	9.27	20.84	32.32	25.95	30.18	11.21	32.12	24.22
chr3	186947795	186948033	239	4.03898	3.33078	4.5119	-0.261305	0.0147461	0.197639	7.01	6.02	8.56	8.32	19.24	11.22	35.55	15.57	51.73	12.15	12.41	9.48
chr21	45122802	45123347	546	4.69816	4.23526	5.04805	-0.271412	0.0147483	0.197643	24.04	30.08	11.67	7.49	22.1	17.64	29.09	16.44	37.36	28.97	44.53	42.12
chr5	38806769	38807089	321	3.98084	3.46468	4.36021	-0.271458	0.0147494	0.197643	10.02	12.03	12.45	5.82	17.11	8.82	16.16	19.9	14.37	41.11	11.68	20.01
chr1	180922094	180922895	802	6.09203	5.69545	6.40277	-0.265433	0.0147525	0.197665	30.05	34.37	51.34	103.14	33.5	58.52	61.41	85.65	109.21	92.5	97.83	61.07
chr1	201570992	201571689	698	5.37019	5.74025	4.87117	0.271862	0.0147546	0.197674	70.12	67.89	32.67	33.27	27.8	88.98	32.32	25.09	20.12	53.26	15.33	29.48
chr6	104687998	104688997	1000	6.49716	6.72512	6.22628	0.230256	0.0147574	0.197691	73.12	103.12	150.13	115.61	86.96	105.82	74.34	88.24	63.23	92.5	63.52	67.39
chr14	70139276	70139970	695	5.86461	5.38156	6.22585	-0.270715	0.0147684	0.197819	28.05	59.3	56.79	41.59	49.18	15.23	138.98	71.8	60.35	71.95	36.5	69.49
chr3	180340479	180340775	297	3.62966	4.06065	3.01224	0.264118	0.0147732	0.197863	32.05	9.45	10.89	16.64	14.26	16.83	12.93	12.11	0	9.34	8.76	5.26
chr20	62489287	62490101	815	5.33832	5.01706	5.6009	-0.242848	0.0147782	0.197885	24.04	35.23	40.45	28.28	40.63	25.65	51.71	55.37	61.79	42.98	37.23	42.12
chr7	155312541	155313025	485	5.45501	4.95582	5.82517	-0.271212	0.0147794	0.197885	23.04	25.78	28	59.05	20.67	29.66	100.19	46.72	77.6	43.92	49.65	22.11
chr6	118467049	118468080	1032	5.81961	5.48731	6.08951	-0.24995	0.0147794	0.197885	44.07	37.81	54.45	49.07	48.47	35.27	84.03	57.96	45.98	67.28	108.05	45.28
chr22	24433774	24435117	1344	10.8486	10.9931	10.6879	0.182035	0.0147814	0.197885	1707.87	1919.79	2388.14	2460.32	2024.95	1728.35	1415.62	2022.62	1347.86	1738.89	1604.71	1767.83
chr18	50830394	50831155	762	6.34759	5.94206	6.66379	-0.263469	0.0147822	0.197885	64.11	66.17	55.23	28.28	86.96	68.14	151.9	53.64	122.14	62.6	121.19	96.87
chr5	68286018	68286789	772	7.08024	6.77434	7.33249	-0.244445	0.0147847	0.197899	121.2	114.29	82.46	100.64	82.68	155.52	122.82	166.1	237.1	140.16	202.96	97.92
chr9	36336654	36337564	911	5.87257	6.28674	5.28934	0.269703	0.0147873	0.197914	118.2	55	56.79	169.68	33.5	35.27	12.93	35.47	40.23	57	51.11	37.9
chr9	76369250	76369959	710	4.82932	4.14085	5.29346	-0.259216	0.0147912	0.197946	12.02	27.5	9.33	9.15	40.63	7.21	51.71	19.03	84.78	25.23	31.39	23.16
chr12	66065695	66067476	1782	8.18168	7.3731	8.69674	-0.238721	0.0147937	0.197954	187.32	116.87	100.35	122.27	201.71	266.15	368.45	157.45	965.63	200.89	704.52	92.66
chr12	124545143	124546538	1396	10.8488	10.968	10.7188	0.166418	0.0147947	0.197954	1818.06	1575.19	2149.33	2283.99	1976.48	2215.75	1703.26	1777.8	1408.21	1757.58	1736.85	1727.82
chr21	38268737	38269090	354	5.1949	4.70476	5.56008	-0.271557	0.0148009	0.198017	28.05	30.08	22.56	16.64	20.67	38.48	51.71	101.22	38.8	26.16	43.07	22.11
chr4	144966844	144967519	676	6.31403	6.03848	6.54529	-0.236611	0.0148056	0.19806	84.14	67.89	50.56	51.57	71.28	68.94	61.41	78.72	135.07	79.42	120.46	85.29
chr13	76991396	76992999	1604	11.1901	11.3048	11.0655	0.162551	0.0148125	0.198133	2445.11	2384.7	2659.63	2788.03	2630.8	2270.26	1858.4	1855.66	2041.91	2520.97	2144.24	2437.49
chr13	30734948	30736149	1202	9.12022	9.00275	9.22883	-0.158092	0.0148164	0.198133	505.85	525.92	551.53	501.55	522.45	470.57	578.53	555.4	718.48	549.42	573.84	624.38
chr2	206718000	206718188	189	4.32074	3.87782	4.65914	-0.269605	0.0148169	0.198133	24.04	20.62	8.56	9.15	11.4	14.43	32.32	28.55	20.12	17.75	32.85	20.01
chr10	5817417	5817624	208	6.98372	6.66116	7.24718	-0.242787	0.0148169	0.198133	96.16	119.45	109.68	64.04	110.48	107.42	242.4	101.22	166.69	95.31	160.62	145.3
chr12	93322702	93323465	764	5.35651	4.89508	5.70557	-0.270924	0.0148188	0.198138	54.09	20.62	11.67	20.79	32.07	39.28	51.71	47.58	56.04	35.51	85.42	36.85
chrX	46597155	46597605	451	4.87631	4.51072	5.16772	-0.250877	0.0148213	0.198138	26.04	28.36	19.45	15.8	20.67	26.45	51.71	26.82	40.23	32.7	35.77	28.43
chr4	165215120	165216689	1570	7.48468	7.19399	7.72651	-0.238714	0.0148224	0.198138	178.3	130.62	125.24	158.86	127.58	157.92	174.53	247.42	307.51	118.67	265.75	156.88
chr17	58242001	58242675	675	5.36032	5.67359	4.95961	0.265702	0.0148232	0.198138	49.08	42.97	82.46	41.59	42.05	48.1	35.55	24.22	22.99	58.87	21.9	23.16
chr18	31652373	31652826	454	6.39776	6.06296	6.66932	-0.250582	0.0148263	0.198156	63.11	55	67.68	87.33	66.29	61.73	109.89	96.89	130.76	77.55	148.21	47.38
chr1	45867493	45868172	680	5.12583	4.62944	5.49446	-0.271313	0.0148275	0.198156	16.03	19.77	26.45	13.31	38.49	34.47	54.94	34.6	51.73	20.56	78.12	30.53
chr18	59546068	59546594	527	5.44938	5.76769	5.04034	0.261303	0.0148339	0.198203	33.06	60.15	56.79	75.69	62.72	38.48	22.62	34.6	20.12	32.7	54.76	32.64
chr9	132601937	132602533	597	5.48073	5.1154	5.772	-0.253944	0.0148339	0.198203	35.06	38.67	23.34	32.44	45.62	32.87	84.03	70.07	28.74	51.39	52.57	41.06
chr19	39237234	39238383	1150	7.7185	7.41366	7.97002	-0.23965	0.0148405	0.198271	171.29	165	192.14	93.99	213.83	186.78	368.45	249.15	261.53	161.65	282.54	181.1
chr1	217483195	217483853	659	5.81483	6.14421	5.3873	0.265727	0.0148451	0.198271	57.1	58.44	105.02	71.53	64.15	68.14	29.09	43.26	14.37	40.18	45.26	78.97
chr20	31867760	31868602	843	6.65952	7.03163	6.15678	0.271281	0.0148483	0.198271	102.17	88.51	209.25	169.68	111.19	104.21	51.71	67.48	27.3	116.8	32.12	132.67
chr3	18238851	18239279	429	3.55283	4.03411	2.82551	0.252147	0.0148487	0.198271	10.02	11.17	33.45	24.95	4.28	14.43	3.23	6.06	12.93	4.67	5.11	10.53
chr1	48793776	48794569	794	6.70372	6.27893	7.03147	-0.267377	0.0148511	0.198271	55.09	68.75	84.79	74.03	105.49	77.76	100.19	82.19	300.32	80.36	129.22	92.66
chr11	18769579	18770400	822	8.11243	8.39293	7.7639	0.254025	0.0148514	0.198271	377.64	268.12	337.61	421.7	230.22	381.58	206.85	333.93	93.4	264.43	140.17	265.33
chr16	18759739	18760366	628	7.00332	7.20405	6.77007	0.222297	0.0148549	0.198271	133.22	141.79	156.36	147.22	142.55	163.54	151.9	149.66	100.59	91.57	73.74	87.39
chr1	182259136	182259823	688	6.56369	6.92707	6.07679	0.270899	0.014855	0.198271	140.24	84.22	87.12	152.21	120.46	145.9	51.71	32.01	21.55	106.52	122.65	70.54
chr3	116877794	116878758	965	5.43041	4.77301	5.88034	-0.260534	0.0148552	0.198271	28.05	51.56	17.89	4.99	33.5	28.06	64.64	30.28	126.45	28.03	76.66	27.38
chr15	70035321	70036167	847	8.85467	8.60784	9.06537	-0.219393	0.0148552	0.198271	338.57	358.35	358.61	568.09	362.08	355.13	740.13	605.58	478.51	362.54	628.6	399.05
chr19	46184876	46185643	768	6.32137	5.93786	6.62405	-0.259649	0.0148559	0.198271	43.07	72.19	100.35	50.74	60.58	40.88	145.44	131.5	53.17	85.03	76.66	100.03
chr7	69952886	69954127	1242	7.06295	6.19276	7.60191	-0.229123	0.0148567	0.198271	86.14	95.39	49.01	34.1	94.08	80.16	232.7	49.31	467.01	74.75	291.3	50.54
chr4	111813589	111814159	571	5.13642	5.48662	4.673	0.269856	0.0148586	0.198275	31.05	35.23	25.67	68.2	65.57	43.29	25.86	24.22	8.62	35.51	33.58	25.27
chr9	34170530	34170974	445	4.52432	4.00218	4.90689	-0.268815	0.0148631	0.198305	11.02	13.75	17.89	15.8	19.24	18.44	64.64	18.17	25.87	17.75	24.09	29.48
chr1	200751428	200752211	784	7.23271	7.48829	6.92189	0.243185	0.014864	0.198305	132.22	170.15	210.81	207.11	190.31	166.74	113.12	104.68	66.1	180.34	92.72	170.57
chr4	98528867	98529192	326	3.85513	4.23906	3.33045	0.269816	0.0148659	0.198305	19.03	9.45	24.11	20.79	14.26	25.65	12.93	4.33	7.18	5.61	12.41	17.9
chrX	110315582	110315787	206	5.6543	5.19943	5.99961	-0.269927	0.0148667	0.198305	51.09	31.8	51.34	22.46	28.51	35.27	61.41	51.04	109.21	23.36	88.34	50.54
chr14	77123692	77124399	708	7.99745	8.25223	7.68781	0.243167	0.014871	0.198343	278.47	268.12	495.52	286.95	281.54	218.85	168.06	136.69	251.47	319.56	178.14	183.21
chr3	11238884	11239300	417	4.83576	5.21074	4.32773	0.269817	0.0148738	0.198361	45.08	36.95	56.01	24.12	26.37	33.67	0	17.3	28.74	32.7	17.52	24.22
chr1	117077181	117077852	672	5.19204	5.56851	4.68126	0.270752	0.0148776	0.198391	31.05	37.81	49.79	87.33	43.48	35.27	12.93	25.95	8.62	39.24	31.39	35.8
chr15	82985647	82986741	1095	9.42845	9.52753	9.32207	0.15279	0.0148852	0.198471	676.14	686.62	819.9	781.85	734.14	729.5	646.4	627.2	734.28	595.2	595.01	642.27
chr7	151552366	151553052	687	4.73422	4.15301	5.14737	-0.267562	0.0148865	0.198471	14.02	24.92	19.45	11.64	27.08	9.62	19.39	41.53	87.65	20.56	18.25	25.27
chr7	100693426	100694686	1261	8.77898	8.55294	8.97436	-0.21154	0.0148901	0.198478	339.57	357.49	504.08	349.34	315.75	387.2	526.82	323.55	640.88	466.26	630.79	429.59
chr22	38194642	38195245	604	5.39606	5.7439	4.93677	0.268676	0.0148902	0.198478	81.14	55	47.45	75.69	21.38	40.88	25.86	39.79	15.81	39.24	33.58	29.48
chr10	119859982	119860247	266	3.97377	3.5451	4.30381	-0.268916	0.0148915	0.198478	17.03	12.89	11.67	10.81	6.41	11.22	19.39	27.68	22.99	16.82	18.98	12.63
chr8	58631876	58632940	1065	6.82465	6.54186	7.06099	-0.230145	0.0148955	0.198512	71.12	75.62	108.13	124.76	84.82	94.59	177.76	147.93	142.26	85.96	140.9	106.34
chr17	30970335	30972219	1885	10.4689	10.6035	10.3204	0.175072	0.0149024	0.198551	1436.42	1504.72	1759.6	1504.64	1411.26	1718.73	927.58	1236.24	1365.1	1427.74	1172.5	1542.51
chr9	21477171	21477751	581	4.4815	4.82043	4.03767	0.26943	0.0149028	0.198551	20.03	31.8	21.78	21.63	27.8	46.5	19.39	12.98	7.18	26.16	13.87	18.95
chr4	172982179	172982707	529	5.64373	5.15011	6.01083	-0.270882	0.0149028	0.198551	36.06	19.77	60.68	41.59	28.51	26.45	61.41	78.72	127.89	52.33	32.85	33.69
chr14	102813156	102813672	517	7.45884	7.69673	7.17383	0.232296	0.0149156	0.198697	139.23	173.59	288.6	247.03	228.8	167.54	106.66	130.63	113.52	191.55	165	158.99
chr6	149489974	149490518	545	6.54878	6.24116	6.80219	-0.243086	0.0149168	0.198697	78.13	88.51	49.79	94.82	52.03	90.59	126.05	112.46	100.59	103.72	156.24	70.54
chr17	2272064	2272703	640	5.37058	5.66071	5.00703	0.248453	0.014924	0.198774	46.08	54.14	42.78	66.54	49.89	44.09	19.39	29.41	20.12	49.52	38.69	35.8
chr5	96439384	96440678	1295	8.87611	9.00311	8.73685	0.169489	0.0149255	0.198774	527.89	507.02	552.31	510.69	498.93	481.79	365.22	376.32	439.71	422.34	413.95	542.25
chr8	140161703	140162667	965	7.5194	7.23784	7.75488	-0.233557	0.014932	0.198793	196.33	160.7	126.8	155.54	185.32	80.97	229.47	166.97	257.21	255.09	221.94	165.31
chr7	7687982	7688617	636	4.97924	4.40545	5.38865	-0.268511	0.0149327	0.198793	35.06	20.62	18.67	6.65	22.1	24.05	48.48	31.14	90.53	22.43	40.88	17.9
chr17	38737940	38738562	623	6.73252	6.38445	7.01273	-0.250612	0.0149357	0.198793	87.15	97.11	77.79	54.9	116.18	68.14	200.38	92.57	129.33	84.09	171.57	96.87
chr12	26423871	26424052	182	4.53624	3.98786	4.93263	-0.268844	0.014936	0.198793	24.04	7.73	10.89	9.15	12.12	31.26	32.32	49.31	24.43	15.88	42.34	18.95
chr8	101332327	101333370	1044	7.83893	8.10072	7.51887	0.245329	0.014937	0.198793	255.43	228.59	246.59	445.82	263.01	207.63	138.98	194.65	155.19	270.04	110.97	230.59
chr17	2688379	2688692	314	5.44055	5.16986	5.66839	-0.225219	0.0149372	0.198793	37.06	37.81	38.89	35.77	32.79	33.67	58.18	40.66	58.92	44.85	56.22	46.33
chr15	68113136	68114109	974	5.55465	5.22911	5.82009	-0.246871	0.0149388	0.198793	44.07	38.67	22.56	37.43	40.63	41.69	61.41	63.15	70.41	32.7	64.98	46.33
chr4	125985376	125986894	1519	5.61894	5.07449	6.01328	-0.269604	0.0149425	0.198793	37.06	32.66	21.78	23.29	25.66	61.73	51.71	52.77	159.5	39.24	56.95	27.38
chr10	43160258	43161712	1455	7.78683	8.13679	7.32383	0.269761	0.0149439	0.198793	182.31	245.77	453.51	286.12	257.31	263.74	129.28	173.89	34.49	270.04	131.41	222.16
chr3	112005170	112005490	321	4.59056	4.97565	4.06369	0.269397	0.0149453	0.198793	31.05	30.08	30.34	33.27	26.37	37.68	3.23	22.49	4.31	28.97	16.06	25.27
chr3	152334815	152335657	843	6.68643	6.38797	6.9336	-0.2425	0.0149468	0.198793	93.16	98.83	69.23	79.85	87.67	73.75	77.57	116.79	198.3	81.29	158.43	101.08
chr3	121712602	121712840	239	3.58941	3.97132	3.06851	0.267626	0.014947	0.198793	14.02	18.05	11.67	25.78	14.97	9.62	16.16	5.19	1.44	10.28	10.95	6.32
chr9	4944464	4944771	308	3.67173	4.06861	3.1224	0.270033	0.0149476	0.198793	18.03	19.77	13.22	23.29	7.13	19.24	6.46	12.11	11.5	4.67	8.03	9.48
chr1	183607337	183607969	633	6.53656	6.21552	6.79901	-0.244241	0.0149476	0.198793	70.12	72.19	101.9	41.59	53.46	106.62	132.51	101.22	136.51	88.77	98.56	110.56
chr5	142108392	142109717	1326	9.91902	10.0703	9.75006	0.184303	0.0149522	0.198834	1159.95	988.25	1082.06	1152.81	957.24	1110.28	591.46	890.2	793.2	835.34	887.77	1168.73
chr6	45441876	45442209	334	3.63694	4.12463	2.8947	0.248788	0.0149567	0.198875	21.04	10.31	7	23.29	8.55	34.47	9.7	6.06	0	5.61	11.68	11.58
chr3	105862166	105862657	492	7.16084	6.8268	7.43189	-0.247465	0.0149586	0.19888	152.26	127.18	101.9	91.49	123.31	84.97	268.26	113.33	201.17	122.4	216.1	114.77
chr15	94230900	94232459	1560	10.6993	10.816	10.5722	0.163507	0.0149656	0.198948	1850.11	1727.29	1895.74	1834.84	1767.64	1741.18	1247.55	1327.08	1704.23	1392.23	1609.82	1854.17
chr18	41936881	41937188	308	3.98978	3.45091	4.38121	-0.269459	0.0149667	0.198948	14.02	13.75	8.56	6.65	11.4	11.22	16.16	10.38	41.67	12.15	29.93	14.74
chr16	23877145	23878339	1195	8.01891	8.31658	7.64343	0.25901	0.0149692	0.198962	275.46	224.29	345.39	516.52	214.54	336.69	155.14	195.51	113.52	384.03	167.19	184.26
chr11	74233682	74234225	544	5.13452	5.50392	4.63674	0.270091	0.0149715	0.198973	61.1	27.5	52.9	59.05	42.05	29.66	19.39	20.76	7.18	46.72	29.93	25.27
chr5	32304691	32304883	193	3.94707	3.44734	4.31753	-0.270278	0.0149744	0.198992	12.02	10.31	11.67	4.99	12.83	13.63	19.39	12.11	35.92	19.62	16.79	15.79
chr2	25851603	25852290	688	7.5042	7.66919	7.31788	0.194681	0.0149764	0.198998	207.35	169.29	197.59	222.91	211.69	212.44	155.14	146.2	152.32	179.4	126.3	197.95
chr6	4848688	4849103	416	4.86068	4.37592	5.22288	-0.268569	0.0149853	0.199091	27.05	10.31	19.45	21.63	22.1	24.05	71.1	21.63	28.74	22.43	49.65	30.53
chr9	99823694	99824305	612	8.7153	8.5056	8.89835	-0.205158	0.0149863	0.199091	294.5	313.66	450.4	449.98	357.09	315.05	452.48	659.21	479.94	365.34	486.96	419.06
chr7	116071702	116071970	269	3.96996	4.41514	3.32274	0.266592	0.0149918	0.199142	18.03	25.78	24.89	11.64	29.22	18.44	0	7.79	15.81	2.8	16.79	16.85
chrX	48695821	48697386	1566	10.125	10.2711	9.96237	0.182461	0.0149932	0.199142	1157.95	1120.59	1509.9	1224.34	1250.89	1150.36	846.78	873.76	866.48	1165.18	920.63	1312.98
chr2	6345520	6346410	891	8.61981	8.36872	8.8336	-0.220866	0.0149976	0.199181	263.44	336.01	293.27	294.44	404.13	392.01	555.9	404.01	563.29	377.49	572.38	264.28
chr16	89143268	89143585	318	4.72599	4.34907	5.02455	-0.252329	0.0149999	0.19919	17.03	18.91	25.67	24.95	15.68	20.04	48.48	36.33	28.74	30.83	27.74	23.16
chr11	116981208	116981804	597	5.69889	5.33804	5.9873	-0.254439	0.0150012	0.19919	28.05	54.14	46.67	34.1	54.88	24.85	67.87	67.48	87.65	38.31	63.52	55.8
chr9	6353777	6354851	1075	7.28626	7.03421	7.50075	-0.219236	0.0150051	0.199202	159.27	134.06	92.57	113.95	151.11	135.48	223.01	147.93	234.22	154.17	188.36	138.98
chr17	55750647	55751678	1032	10.2601	10.3853	10.123	0.171153	0.0150065	0.199202	1348.27	1144.65	1633.58	1325.81	1310.77	1261.79	1263.71	960.27	922.52	1241.8	1095.85	1206.63
chr3	185623725	185624365	641	4.72956	4.00371	5.2102	-0.248111	0.0150065	0.199202	14.02	16.33	15.56	12.48	24.23	13.63	6.46	16.44	103.46	12.15	65.71	17.9
chr4	120765271	120766155	885	5.6488	5.19035	5.99616	-0.267858	0.0150133	0.199258	33.06	35.23	21.78	47.41	39.91	41.69	93.73	81.32	99.15	39.24	28.47	41.06
chr11	9088703	9089385	683	5.77097	6.08245	5.37317	0.26264	0.0150138	0.199258	58.1	82.5	101.9	49.07	80.54	34.47	38.78	37.2	24.43	48.59	36.5	63.17
chr16	22368286	22369065	780	5.562	5.09141	5.91627	-0.270095	0.0150293	0.199445	33.06	41.25	36.56	21.63	32.79	39.28	32.32	44.12	84.78	44.85	129.95	26.32
chr20	44495293	44497333	2041	7.28493	6.84948	7.61896	-0.26725	0.0150325	0.199445	79.13	134.06	150.91	103.14	120.46	104.21	203.62	146.2	451.2	155.11	130.68	92.66
chr11	5631510	5632815	1306	9.0628	8.88313	9.22255	-0.190986	0.0150334	0.199445	520.88	483.81	439.51	403.4	526.02	459.34	597.92	538.1	761.58	441.03	723.51	522.24
chr3	16433227	16434528	1302	9.06712	8.80742	9.28713	-0.224223	0.0150339	0.199445	451.76	276.71	346.94	588.88	455.45	568.37	856.48	669.59	678.24	469.06	630.79	444.33
chr6	110214358	110214668	311	4.04181	3.5316	4.41797	-0.270081	0.0150353	0.199445	7.01	16.33	6.22	9.98	11.4	18.44	22.62	15.57	35.92	14.02	21.17	18.95
chr6	21404653	21404897	245	4.79255	5.10042	4.40064	0.257756	0.0150376	0.199448	39.07	27.5	30.34	41.59	44.9	22.45	16.16	20.76	15.81	31.77	21.17	21.06
chr1	204452634	204453704	1071	8.89711	9.03441	8.74535	0.180257	0.0150384	0.199448	516.87	470.92	486.96	575.57	572.35	523.48	533.28	427.36	307.51	394.31	462.87	449.59
chr9	69028777	69029185	409	4.29254	3.65266	4.73427	-0.260987	0.0150409	0.199461	9.02	19.77	11.67	4.99	9.98	20.04	19.39	12.11	63.23	13.08	35.04	16.85
chr20	45336572	45336910	339	4.27575	3.77081	4.64906	-0.26998	0.015048	0.199535	16.03	14.61	12.45	14.14	14.26	10.42	25.86	26.82	43.11	24.29	7.3	23.16
chr2	105143605	105145538	1934	7.55849	7.88416	7.1372	0.265779	0.0150511	0.199556	213.36	199.37	382.73	228.73	188.88	204.42	119.58	103.81	48.86	234.53	114.62	223.22
chr5	33470602	33470873	272	4.04719	3.33005	4.52403	-0.261116	0.0150527	0.199558	10.02	3.44	10.89	12.48	10.69	12.83	54.94	22.49	22.99	7.48	8.03	22.11
chrX	107450892	107451503	612	4.90134	5.20924	4.50937	0.257742	0.0150543	0.199559	31.05	58.44	35.78	33.27	24.95	38.48	19.39	25.95	17.24	20.56	31.39	22.11
chr3	31636672	31636988	317	4.23027	3.85137	4.53007	-0.25999	0.0150594	0.199576	13.02	17.19	11.67	14.97	12.12	17.64	22.62	25.09	28.74	15.88	26.28	20.01
chr6	148637737	148638627	891	5.39979	4.91866	5.75998	-0.269892	0.0150604	0.199576	40.07	31.8	35.78	14.14	35.64	24.05	35.55	30.28	116.39	33.64	67.17	42.12
chr1	202618201	202618912	712	7.90454	8.07747	7.70801	0.196514	0.0150609	0.199576	280.47	224.29	262.93	355.16	263.01	234.88	197.15	235.31	168.12	215.84	240.2	197.95
chr10	82267320	82268341	1022	5.64807	5.09962	6.04449	-0.269089	0.0150615	0.199576	36.06	39.53	45.12	8.32	34.21	42.49	103.42	35.47	68.97	52.33	109.51	26.32
chr17	46991667	46992161	495	4.3896	3.54528	4.9187	-0.236026	0.0150679	0.199636	11.02	12.03	2.33	5.82	22.81	16.03	45.25	16.44	77.6	4.67	17.52	20.01
chr18	5982289	5982713	425	6.09475	5.67351	6.42038	-0.264938	0.015069	0.199636	56.09	71.33	44.34	23.29	72.7	38.48	106.66	54.5	129.33	51.39	101.48	70.54
chr7	150756923	150757086	164	4.04538	3.47887	4.4511	-0.266059	0.015071	0.199644	10.02	11.17	4.67	6.65	13.54	20.84	9.7	18.17	43.11	13.08	31.39	15.79
chr12	25385341	25387130	1790	11.3606	11.4971	11.2098	0.17685	0.015076	0.199687	2578.34	2691.49	3379.96	2837.93	2640.06	3214.6	1961.82	2243.23	2089.33	2470.51	2334.06	3112.4
chr1	37822998	37823726	729	4.94964	5.37629	4.34118	0.266067	0.0150773	0.199687	30.05	49.84	28	92.32	18.53	30.46	16.16	22.49	4.31	25.23	29.2	24.22
chr2	223822854	223823656	803	6.43105	5.9384	6.79762	-0.269858	0.0150796	0.199698	56.09	101.4	38.12	55.73	42.05	74.55	100.19	57.1	214.11	59.8	175.22	61.07
chr10	5412049	5413046	998	8.63755	8.77017	8.49149	0.173305	0.0150815	0.199702	420.71	397.88	458.96	494.06	476.84	371.16	307.04	336.53	413.84	395.24	344.6	362.2
chr22	28908179	28908562	384	5.36105	4.98677	5.65795	-0.260464	0.0150829	0.199702	28.05	38.67	46.67	16.64	31.36	28.86	38.78	43.26	43.11	49.52	40.88	87.39
chr16	68289289	68290148	860	8.43354	8.19618	8.63732	-0.214573	0.0150857	0.19972	338.57	254.37	252.04	336.86	335	242.9	510.66	342.58	464.14	289.66	495.72	286.39
chr3	72669127	72669584	458	4.98307	5.41974	4.35385	0.265947	0.01509	0.199729	44.07	36.09	62.23	60.72	32.07	21.64	6.46	48.45	5.75	27.1	13.87	21.06
chr15	77181460	77182779	1320	9.00293	8.84148	9.14812	-0.181883	0.0150907	0.199729	435.73	466.63	484.63	419.2	454.74	491.41	565.6	493.11	747.22	445.7	627.14	525.4
chr15	58515816	58516084	269	5.51927	5.10712	5.83946	-0.264653	0.0150909	0.199729	37.06	42.11	22.56	23.29	44.9	36.88	61.41	76.13	70.41	24.29	74.47	36.85
chr18	26524903	26525510	608	4.64189	4.23867	4.95668	-0.263652	0.015098	0.199797	23.04	19.77	27.23	13.31	17.11	12.83	38.78	27.68	20.12	25.23	48.19	26.32
chr4	10095398	10097029	1632	9.59414	9.84225	9.29431	0.23876	0.0151	0.199797	1000.68	653.11	800.46	1445.58	902.35	705.45	452.48	733.61	415.28	690.51	1006.78	468.54
chr2	120105356	120106093	738	7.02255	7.33675	6.62032	0.261782	0.0151024	0.199797	135.23	140.07	269.93	126.43	153.96	144.3	54.94	89.11	51.73	160.71	83.23	150.57
chr10	93445575	93446161	587	4.5577	3.9425	4.98762	-0.264164	0.0151033	0.199797	9.02	13.75	14.78	19.96	17.11	17.64	22.62	26.82	87.65	23.36	10.95	18.95
chr14	55026671	55027772	1102	10.2965	10.4459	10.1297	0.183726	0.0151039	0.199797	1308.2	1277.85	1724.6	1329.14	1318.61	1410.9	788.61	1000.93	1109.33	1192.27	1179.8	1450.91
chr16	17002589	17002876	288	4.53217	4.07547	4.87853	-0.266539	0.0151067	0.199797	12.02	21.48	12.45	9.15	22.81	23.25	45.25	31.14	20.12	22.43	36.5	21.06
chr14	75439731	75440874	1144	7.29702	7.65338	6.82271	0.269142	0.0151079	0.199797	316.53	213.98	86.35	245.37	139.7	206.02	77.57	142.74	47.42	199.96	69.36	142.14
chr12	44441067	44441643	577	5.60402	5.23717	5.89624	-0.256432	0.0151079	0.199797	35.06	38.67	51.34	15.8	47.75	37.68	61.41	40.66	66.1	81.29	58.41	49.49
chr8	61122458	61123046	589	7.02888	6.79023	7.2336	-0.221943	0.0151101	0.199806	122.21	93.67	140.02	99.81	103.35	105.02	93.73	116.79	166.69	147.63	204.42	173.73
chr6	32825940	32826458	519	4.91338	4.55415	5.20076	-0.247609	0.0151136	0.19982	20.03	22.34	21.78	27.45	22.1	27.26	54.94	35.47	30.18	22.43	38.69	38.96
chr7	129858528	129858867	340	4.93562	4.55334	5.23753	-0.257154	0.0151141	0.19982	27.05	23.2	35.01	20.79	16.39	18.44	51.71	25.09	30.18	29.9	45.26	44.22
chr2	136254461	136256502	2042	8.23843	7.99995	8.44303	-0.215771	0.0151257	0.199934	200.34	269.84	272.26	287.79	225.94	279.77	355.52	285.49	521.61	277.51	394.24	253.75
chrX	110050855	110051536	682	4.88576	4.21476	5.34197	-0.261182	0.015128	0.199934	12.02	16.33	28	4.99	29.22	20.84	77.57	22.49	74.72	15.88	28.47	24.22
chr12	26303479	26303755	277	6.13603	6.53131	5.58979	0.268791	0.0151286	0.199934	66.11	67.03	182.81	128.92	42.77	67.34	32.32	56.23	15.81	49.52	44.53	90.55
chr21	34942633	34943459	827	6.82647	7.11953	6.45831	0.258759	0.0151291	0.199934	140.24	114.29	182.03	138.9	148.25	110.63	113.12	91.7	30.18	128.01	54.03	110.56
chr1	209207041	209208253	1213	6.44758	6.04951	6.75923	-0.262717	0.0151312	0.199934	66.11	94.53	43.56	98.15	67	28.06	103.42	131.5	155.19	111.19	68.63	80.02
chr1	119988399	119989169	771	5.52938	5.91463	5.0022	0.269481	0.0151349	0.199934	79.13	78.2	45.9	50.74	59.87	48.1	29.09	43.26	8.62	17.75	69.36	24.22
chr2	62119711	62120930	1220	6.88349	6.54753	7.15581	-0.25096	0.0151365	0.199934	108.18	84.22	88.68	98.98	70.56	110.63	129.28	113.33	198.3	99.98	233.62	81.07
chr4	182825571	182826816	1246	6.91312	6.37961	7.30172	-0.26901	0.0151378	0.199934	55.09	105.7	95.68	46.58	134	62.53	200.38	115.06	372.17	103.72	86.88	68.44
chr16	80101003	80101393	391	4.55042	3.95828	4.96903	-0.26688	0.0151385	0.199934	17.03	15.47	16.34	16.64	21.38	6.41	54.94	8.65	15.81	36.44	48.92	23.16
chrX	46703957	46704349	393	6.33231	6.03457	6.57899	-0.23617	0.0151388	0.199934	75.13	78.2	60.68	41.59	65.57	72.15	116.35	86.51	110.65	57.93	119	83.18
chr9	14616430	14617038	609	5.74281	5.39095	6.02546	-0.244774	0.0151391	0.199934	52.09	34.37	36.56	37.43	45.62	45.69	106.66	44.99	71.85	42.05	54.76	70.54
chr11	129642880	129643721	842	5.39723	5.71184	4.99432	0.258591	0.0151466	0.200013	32.05	49.84	49.79	74.03	40.63	68.14	12.93	22.49	43.11	34.57	42.34	35.8
chr9	76402981	76403905	925	7.3711	7.59007	7.11283	0.219431	0.0151495	0.200032	207.35	217.42	191.36	158.86	171.06	210.03	93.73	116.79	106.33	157.91	150.4	205.32
chr8	54145939	54147086	1148	8.37462	8.60728	8.0971	0.231104	0.0151542	0.200075	314.53	327.41	462.85	438.33	495.37	301.42	258.56	171.29	216.98	323.3	419.06	253.75
chr11	73999562	73999867	306	5.84222	5.3477	6.20981	-0.26932	0.015157	0.200091	36.06	42.97	40.45	28.28	54.88	41.69	71.1	38.06	183.93	47.65	59.14	44.22
chr21	30979108	30979328	221	3.41294	2.7991	3.8422	-0.264744	0.0151598	0.200091	6.01	6.87	9.33	5.82	5.7	8.02	12.93	8.65	31.61	11.21	15.33	6.32
chr13	99307041	99307593	553	7.80382	7.39592	8.12145	-0.26437	0.0151599	0.200091	238.4	202.81	189.03	120.6	135.42	124.26	177.76	134.09	520.18	182.2	400.81	255.86
chr14	99792784	99793921	1138	7.94728	7.76019	8.11287	-0.192404	0.0151684	0.200165	222.37	198.51	207.7	233.72	225.23	213.24	307.04	183.4	304.63	275.64	308.09	282.18
chr17	75012196	75013599	1404	10.2383	10.399	10.0574	0.190685	0.0151699	0.200165	1449.44	1143.8	1677.92	1240.14	1233.07	1357.19	785.38	812.34	1251.59	1159.57	1081.97	1302.45
chrX	110188558	110189817	1260	5.84213	5.42843	6.16325	-0.263045	0.0151699	0.200165	30.05	49.84	42.01	29.94	58.45	48.1	80.8	55.37	129.33	58.87	73.01	32.64
chr6	48110940	48111477	538	4.46549	3.99758	4.81823	-0.26914	0.0151798	0.200227	17.03	19.77	24.89	13.31	6.41	14.43	16.16	35.47	51.73	21.49	23.36	21.06
chrX	23807285	23807852	568	4.67716	4.22742	5.01951	-0.267496	0.0151804	0.200227	19.03	21.48	17.11	16.64	15.68	22.45	25.86	34.6	68.97	19.62	25.55	20.01
chr5	50501477	50502212	736	6.58524	6.23835	6.86468	-0.252681	0.0151808	0.200227	54.09	80.78	104.24	41.59	90.52	81.77	90.5	96.89	198.3	88.77	122.65	102.13
chr6	105468519	105469674	1156	6.52489	6.84869	6.10673	0.264102	0.0151819	0.200227	89.15	134.92	122.91	140.57	61.3	142.69	58.18	81.32	38.8	133.62	58.41	43.17
chr10	107647408	107647872	465	4.24871	3.40772	4.77651	-0.228875	0.0151825	0.200227	8.01	18.05	18.67	6.65	4.28	8.02	22.62	6.06	2.87	53.26	62.79	16.85
chr5	98877656	98878311	656	4.99468	4.60152	5.30332	-0.259137	0.0151836	0.200227	36.06	27.5	26.45	16.64	21.38	17.64	58.18	35.47	33.05	24.29	53.3	32.64
chr10	12306078	12306513	436	5.90152	6.28353	5.38042	0.269217	0.0151866	0.200247	67.11	64.45	136.13	80.68	61.3	57.72	12.93	32.01	18.68	67.28	37.96	81.07
chr5	143987698	143988527	830	5.04005	4.46776	5.44871	-0.266522	0.0151887	0.200253	32.05	25.78	12.45	10.81	35.64	16.03	42.02	25.09	87.65	14.95	55.49	36.85
chr6	6711393	6713412	2020	8.03256	7.66074	8.32793	-0.257814	0.0151902	0.200253	174.29	238.9	142.36	115.61	261.58	281.38	303.81	252.61	610.7	233.6	321.96	205.32
chr4	25866440	25866722	283	6.09976	5.68955	6.41879	-0.260106	0.0151915	0.200253	47.08	52.42	52.9	64.88	49.89	42.49	151.9	77.86	119.27	42.05	75.93	46.33
chr14	64673529	64674208	680	4.73044	4.22101	5.10617	-0.269124	0.0151965	0.200298	16.03	21.48	18.67	18.3	14.97	22.45	25.86	30.28	83.34	24.29	29.2	13.69
chr1	230117624	230118163	540	6.04149	5.61099	6.37262	-0.265302	0.0151983	0.200303	59.1	59.3	35.01	34.1	52.03	53.71	109.89	55.37	130.76	45.78	115.35	40.01
chr1	211939795	211940327	533	9.21645	9.04786	9.36739	-0.184036	0.0152006	0.200314	549.93	500.14	638.65	543.13	531.72	412.05	827.39	643.64	623.64	559.7	750.52	558.04
chr6	70712768	70713413	646	6.41734	6.11802	6.6651	-0.23574	0.0152046	0.200347	65.11	78.2	84.01	47.41	76.27	65.74	126.05	108.14	103.46	52.33	107.32	111.61
chr3	42057335	42058279	945	6.71338	6.38794	6.97875	-0.242536	0.0152081	0.200369	83.14	77.34	77.01	122.27	76.98	65.74	184.22	107.27	171	86.9	126.3	81.07
chr12	113421879	113422928	1050	8.3762	8.50948	8.22935	0.175279	0.01521	0.200369	360.61	342.02	349.28	351	330.72	452.93	316.74	303.65	251.47	325.17	308.82	294.81
chr22	32407188	32407921	734	7.21454	6.93637	7.44766	-0.231574	0.0152108	0.200369	130.22	147.81	91.79	90.66	158.95	115.44	174.53	163.51	227.04	116.8	223.4	142.14
chr11	46391645	46393188	1544	9.12619	9.26128	8.97713	0.174956	0.0152134	0.200382	566.95	550.84	739	715.31	614.4	495.42	442.78	544.15	518.74	527.93	482.58	507.5
chr11	335991	336673	683	5.1019	4.63089	5.4564	-0.267713	0.0152148	0.200382	28.05	30.08	18.67	9.15	30.65	32.07	54.94	29.41	77.6	35.51	36.5	29.48
chr20	62246980	62247555	576	4.7455	5.07	4.32617	0.257664	0.0152189	0.200399	34.06	27.5	31.12	32.44	42.77	33.67	9.7	24.22	14.37	35.51	19.71	16.85
chr5	154495599	154495863	265	4.13462	4.52968	3.58881	0.268631	0.015219	0.200399	31.05	27.5	31.89	15.8	17.11	15.23	9.7	6.06	7.18	24.29	10.22	14.74
chr3	16370894	16371930	1037	8.11825	7.80554	8.37511	-0.243722	0.0152214	0.20041	200.34	200.23	369.5	248.69	150.39	173.16	310.27	535.5	264.4	264.43	258.45	359.04
chr20	46683772	46684150	379	4.85999	4.5156	5.1378	-0.247255	0.0152258	0.200447	24.04	19.77	28.78	19.13	27.08	18.44	38.78	35.47	47.42	33.64	30.66	25.27
chr2	168625700	168626708	1009	5.70773	5.33017	6.0067	-0.256294	0.0152271	0.200447	32.05	40.39	45.12	36.6	59.16	28.06	74.34	44.12	97.71	42.98	80.31	46.33
chr12	91562493	91562804	312	4.26821	3.80435	4.61866	-0.268118	0.0152304	0.20046	21.04	8.59	11.67	15.8	10.69	16.03	32.32	16.44	10.06	33.64	23.36	31.59
chr11	110077237	110078510	1274	9.29074	9.48054	9.07212	0.206362	0.0152312	0.20046	629.06	626.47	864.24	832.58	578.76	755.15	407.23	636.72	375.04	736.29	506.67	567.52
chr1	158648870	158649692	823	5.47059	5.82413	5.00127	0.267982	0.015235	0.200491	54.09	52.42	24.11	58.22	61.3	89.78	32.32	27.68	15.81	25.23	60.6	30.53
chr5	116938547	116938807	261	3.88085	3.35486	4.26548	-0.266364	0.0152459	0.20055	12.02	7.73	7	19.13	4.28	11.22	9.7	30.28	22.99	24.29	19.71	8.42
chrX	42696622	42696851	230	3.67997	4.04244	3.19473	0.267928	0.0152466	0.20055	24.04	15.47	14.78	13.31	19.24	12.02	12.93	7.79	7.18	6.54	3.65	16.85
chr1	145802764	145803338	575	4.81869	4.33779	5.17874	-0.268341	0.0152471	0.20055	16.03	19.77	24.89	14.14	25.66	20.84	45.25	34.6	47.42	18.69	57.68	13.69
chr4	75069282	75070336	1055	6.93439	6.47394	7.28289	-0.268117	0.0152477	0.20055	82.14	61.87	206.14	62.38	79.12	41.69	138.98	129.77	192.55	96.24	243.12	133.72
chr20	34622874	34623687	814	5.819	6.07646	5.50539	0.240918	0.0152479	0.20055	38.06	85.08	70.79	64.88	69.14	76.96	42.02	58.83	30.18	53.26	40.88	47.38
chr4	114004505	114005120	616	4.47968	3.97477	4.85296	-0.268322	0.0152494	0.20055	17.03	26.64	12.45	14.97	6.41	16.83	19.39	24.22	43.11	15.88	51.84	18.95
chr2	111451798	111452980	1183	5.63189	6.0547	5.03126	0.264343	0.0152518	0.20055	48.08	44.69	79.35	98.98	68.42	59.32	32.32	58.83	0	35.51	37.96	31.59
chr6	140585757	140587221	1465	8.90887	9.2692	8.42747	0.26861	0.0152582	0.20055	555.94	507.88	920.25	776.85	506.77	434.49	184.22	350.37	135.07	530.73	314.66	550.67
chr14	81302792	81303928	1137	8.34344	8.63941	7.97067	0.257039	0.0152586	0.20055	392.66	342.02	350.83	543.13	321.45	442.51	177.76	307.11	129.33	512.98	207.34	170.57
chr1	86993317	86993800	484	4.24171	3.62826	4.67078	-0.262872	0.0152592	0.20055	11.02	19.77	14.78	10.81	11.4	6.41	22.62	34.6	54.6	6.54	19.71	14.74
chr12	26517142	26518098	957	8.01506	8.20265	7.79939	0.204231	0.0152601	0.20055	303.51	289.6	362.5	282.8	236.64	292.6	184.22	157.45	224.16	250.41	287.65	232.69
chr4	99574419	99575480	1062	7.46383	7.76931	7.07579	0.260035	0.0152611	0.20055	164.28	159.84	339.16	232.06	147.54	266.15	122.82	186	51.73	155.11	109.51	184.26
chr18	46264147	46264776	630	7.10329	7.32131	6.84636	0.22576	0.015263	0.20055	166.28	159.84	121.35	174.67	180.33	157.12	132.51	104.68	79.03	142.03	77.39	154.78
chr6	32866674	32868528	1855	8.57527	8.40576	8.72693	-0.186991	0.0152632	0.20055	412.69	387.57	268.37	280.3	323.59	362.34	394.3	482.73	474.19	377.49	391.32	422.22
chr2	174553825	174554922	1098	6.85291	6.51543	7.12622	-0.247289	0.0152632	0.20055	63.11	95.39	67.68	95.65	114.04	113.03	171.3	91.7	221.29	92.5	144.56	116.87
chr1	33260501	33260753	253	4.8182	4.10454	5.29352	-0.252072	0.0152634	0.20055	12.02	17.19	11.67	16.64	38.49	7.21	48.48	12.11	84.78	13.08	54.76	22.11
chr6	154813380	154814848	1469	7.49667	7.17693	7.75825	-0.243566	0.0152651	0.200551	138.23	164.14	153.25	124.76	147.54	140.29	239.17	187.73	406.66	143.9	175.22	146.35
chr17	48391398	48392047	650	5.63318	6.0496	5.04544	0.265309	0.0152673	0.200551	50.08	49.84	143.91	37.43	58.45	57.72	25.86	22.49	10.06	72.88	22.63	44.22
chr5	76942674	76943268	595	4.80883	5.18546	4.29773	0.268519	0.0152733	0.200551	17.03	31.8	51.34	58.22	20.67	39.28	9.7	26.82	14.37	23.36	15.33	28.43
chr2	39503338	39503719	382	4.22551	3.61134	4.65493	-0.265506	0.0152735	0.200551	15.03	15.47	5.45	9.15	17.82	10.42	35.55	17.3	51.73	20.56	10.22	15.79
chr10	14837563	14839172	1610	11.1055	11.2189	10.9825	0.161644	0.0152735	0.200551	2362.98	2222.28	2868.11	2355.52	2222.39	2270.26	1945.66	1792.5	1833.55	2211.69	1956.61	2399.58
chr8	90980011	90980214	204	3.92714	3.23201	4.39426	-0.250338	0.0152738	0.200551	13.02	10.31	6.22	9.98	6.41	10.42	16.16	15.57	40.23	11.21	40.88	2.11
chr2	8248266	8248856	591	5.7545	6.03259	5.40969	0.258072	0.0152739	0.200551	44.07	98.83	87.9	47.41	58.45	56.12	64.64	42.39	35.92	53.26	24.09	34.75
chr6	137920026	137920909	884	7.47667	7.13168	7.75488	-0.250299	0.0152784	0.200591	179.3	115.15	122.91	133.08	167.5	123.45	300.58	184.27	298.89	143.9	269.4	98.97
chr5	10536627	10538730	2104	7.58929	7.33361	7.80641	-0.220211	0.0152842	0.200619	171.29	173.59	150.13	123.93	210.98	137.88	271.49	170.43	307.51	201.83	223.4	168.47
chr16	48318119	48319198	1080	5.84184	5.49319	6.12242	-0.252135	0.0152844	0.200619	35.06	45.55	36.56	30.77	54.17	68.14	61.41	63.15	106.33	42.98	78.85	65.28
chr2	130920383	130920727	345	4.03819	3.5008	4.42884	-0.266679	0.0152862	0.200619	12.02	15.47	5.45	14.14	12.83	8.02	16.16	39.79	27.3	17.75	21.9	6.32
chr5	170404386	170404743	358	4.09502	3.52485	4.5026	-0.268614	0.0152865	0.200619	15.03	10.31	9.33	7.49	15.68	11.22	42.02	11.25	31.61	12.15	18.98	20.01
chr10	78952898	78953801	904	5.47837	5.82369	5.02348	0.267118	0.0152897	0.200641	33.06	46.4	63.01	102.31	41.34	53.71	32.32	47.58	11.5	39.24	25.55	38.96
chr16	2540028	2540528	501	6.52611	6.72413	6.29651	0.211895	0.0152975	0.200713	81.14	99.68	106.57	119.77	132.57	94.59	77.57	88.24	66.1	94.37	73.74	71.6
chr4	147968934	147970445	1512	6.39005	5.96547	6.71767	-0.265239	0.0152981	0.200713	62.1	80.78	44.34	64.04	69.14	54.51	106.66	134.09	145.13	53.26	155.51	36.85
chr19	16366159	16367073	915	9.12162	9.01496	9.22094	-0.150751	0.0153012	0.20073	562.95	515.61	500.19	494.06	486.1	545.12	617.31	634.99	584.84	519.52	625.68	598.05
chr4	82352260	82353403	1144	6.75214	6.93085	6.54812	0.203075	0.0153026	0.20073	118.2	106.56	128.35	113.12	137.56	128.26	93.73	82.19	93.4	121.47	75.93	94.76
chr15	70625567	70625800	234	4.00383	3.46517	4.39514	-0.268452	0.0153083	0.20073	13.02	18.05	8.56	7.49	7.13	12.02	38.78	16.44	10.06	17.75	28.47	14.74
chr11	10436206	10437214	1009	6.05413	5.77302	6.28929	-0.233473	0.0153093	0.20073	65.11	55	70.01	41.59	62.72	33.67	67.87	70.07	104.9	76.62	80.31	69.49
chr10	118983253	118983602	350	4.76411	5.05222	4.40374	0.261737	0.0153096	0.20073	42.07	44.69	28	30.77	33.5	20.04	25.86	14.71	34.49	15.88	16.06	20.01
chr1	160069850	160071003	1154	8.25181	8.41564	8.06697	0.191792	0.0153112	0.20073	386.65	333.43	285.49	378.45	383.46	281.38	232.7	273.37	287.39	316.76	210.26	288.5
chr2	38535890	38536429	540	8.23861	8.41344	8.03962	0.19748	0.0153112	0.20073	343.58	347.18	387.39	354.33	366.36	246.91	229.47	246.56	221.29	352.26	243.85	285.34
chr21	24969155	24969602	448	4.80297	5.11006	4.41231	0.258845	0.0153114	0.20073	45.08	40.39	35.01	36.6	22.1	28.06	19.39	27.68	15.81	18.69	14.6	31.59
chr2	37243693	37244587	895	7.19249	6.83583	7.47822	-0.253055	0.0153161	0.200754	159.27	122.03	88.68	83.18	130.44	101.81	261.79	114.19	171	132.68	279.62	110.56
chr5	200911	201323	413	4.45344	3.82669	4.88892	-0.263234	0.0153162	0.200754	11.02	15.47	11.67	5.82	17.11	24.05	35.55	13.84	68.97	14.02	21.17	24.22
chr7	67170852	67171843	992	6.05928	5.68501	6.35618	-0.258645	0.0153188	0.200769	56.09	52.42	32.67	57.39	42.77	67.34	84.03	95.16	74.72	33.64	129.22	74.76
chr10	62643825	62644444	620	6.00815	6.34054	5.57551	0.264861	0.0153265	0.200834	56.09	70.47	122.91	100.64	71.99	64.13	42.02	53.64	12.93	68.21	40.88	68.44
chr4	69321039	69322363	1325	5.64636	5.1683	6.00482	-0.267814	0.0153268	0.200834	26.04	42.97	29.56	25.78	51.32	40.08	71.1	72.67	125.01	57	32.12	27.38
chr5	57531420	57531639	220	3.90399	3.27266	4.34166	-0.266441	0.0153306	0.200854	7.01	9.45	12.45	8.32	13.54	7.21	45.25	25.95	8.62	15.88	17.52	8.42
chr17	35447855	35449986	2132	10.6651	10.7948	10.5225	0.172623	0.0153313	0.200854	1851.12	1585.5	2079.32	1573.67	1627.94	1941.59	1331.58	1216.34	1704.23	1356.73	1464.53	1752.04
chr11	117606076	117607441	1366	7.61627	7.24656	7.9103	-0.255787	0.0153362	0.200899	156.26	138.36	117.46	108.96	195.3	194.8	300.58	198.11	451.2	135.49	183.25	174.78
chr17	57442997	57443908	912	8.20556	8.37675	8.01129	0.193001	0.0153403	0.200932	379.64	281.87	278.49	385.1	302.92	366.35	200.38	264.72	229.91	285.92	317.58	249.54
chr22	46684169	46685511	1343	8.1419	7.84428	8.3885	-0.236275	0.0153488	0.201025	201.34	287.02	168.03	153.04	261.58	307.83	452.48	212.82	413.84	242.94	354.82	333.77
chr6	42789437	42790360	924	7.19767	6.92562	7.42646	-0.22884	0.0153553	0.201082	119.2	139.21	98.02	123.1	117.61	132.27	168.06	155.72	245.72	99.04	218.29	145.3
chr6	2862691	2863496	806	9.89577	10.0537	9.71838	0.188508	0.015357	0.201082	1044.76	917.79	1264.08	1316.66	799.72	1034.12	711.04	955.08	678.24	954.01	824.26	931.82
chr3	4888740	4889940	1201	8.13948	8.36516	7.87183	0.225928	0.0153582	0.201082	272.46	219.99	396.73	420.03	316.47	352.72	213.31	264.72	137.95	243.87	313.93	231.64
chr2	177228980	177229137	158	4.12211	3.69758	4.44971	-0.264113	0.0153601	0.201082	10.02	19.77	9.33	19.13	9.98	9.62	22.62	19.9	24.43	22.43	17.52	24.22
chr12	104870167	104870479	313	4.02016	3.52012	4.39079	-0.268159	0.015363	0.201082	20.03	14.61	5.45	9.15	9.98	9.62	19.39	14.71	38.8	16.82	18.25	17.9
chr8	71097015	71097356	342	4.6877	4.34588	4.96385	-0.25259	0.0153647	0.201082	29.05	22.34	19.45	18.3	12.83	20.04	32.32	27.68	34.49	25.23	40.15	27.38
chr1	212054012	212054468	457	4.72712	5.08536	4.24945	0.265458	0.0153662	0.201082	32.05	36.95	21.78	45.75	33.5	33.67	12.93	21.63	4.31	28.97	26.28	20.01
chr11	17189260	17189851	592	4.64778	4.1583	5.01259	-0.268136	0.0153675	0.201082	19.03	12.89	14	27.45	12.12	21.64	35.55	36.33	28.74	20.56	59.87	12.63
chr9	21385191	21385636	446	6.31784	5.93551	6.61977	-0.257347	0.0153682	0.201082	56.09	79.92	59.9	56.56	69.85	44.89	135.74	84.78	119.27	57.93	146.02	46.33
chr4	48773454	48774081	628	5.45594	5.10308	5.73924	-0.250039	0.0153683	0.201082	50.08	39.53	33.45	25.78	34.93	22.45	71.1	51.91	61.79	33.64	62.06	40.01
chr16	53098549	53100120	1572	10.9093	11.0023	10.8099	0.145006	0.0153696	0.201082	1895.19	1839.01	2258.24	2250.72	2056.31	2008.13	1716.19	1718.97	1827.8	1671.61	1832.49	2003.69
chr11	111870596	111871779	1184	9.97346	10.0844	9.8533	0.1589	0.0153723	0.201085	1035.74	1021.77	1295.2	1112.05	1032.79	1016.49	817.7	843.48	977.13	992.32	871.71	1047.64
chr9	125446427	125447784	1358	7.9651	7.64457	8.2272	-0.244456	0.0153729	0.201085	176.3	123.75	218.59	265.33	181.75	234.88	336.13	273.37	408.09	185.01	413.22	182.15
chr14	93305295	93305602	308	3.42234	2.72261	3.89151	-0.251697	0.0153778	0.201098	6.01	12.89	8.56	3.33	6.41	2.4	16.16	11.25	22.99	4.67	25.55	8.42
chr17	77186113	77186687	575	6.76754	6.96635	6.53688	0.209909	0.0153782	0.201098	120.2	116.01	105.79	141.4	116.18	150.71	93.73	103.81	60.35	98.11	109.51	91.6
chr6	129697880	129698100	221	4.36361	3.93909	4.6912	-0.265555	0.0153785	0.201098	25.04	11.17	14	10.81	21.38	9.62	25.86	28.55	22.99	14.95	32.12	30.53
chr5	89949049	89949426	378	4.51152	3.85379	4.9616	-0.259579	0.0153799	0.201098	23.04	27.5	9.33	1.66	16.39	8.82	58.18	18.17	31.61	18.69	35.04	25.27
chr16	90031999	90032233	235	3.75481	4.11447	3.27461	0.262694	0.0153813	0.201098	11.02	24.92	21	20.79	14.97	11.22	22.62	6.06	2.87	5.61	5.11	15.79
chr12	54933463	54933789	327	4.8113	5.14018	4.38461	0.259192	0.0153843	0.201098	31.05	36.95	36.56	20.79	41.34	44.89	3.23	20.76	34.49	24.29	20.44	22.11
chr21	25568309	25568492	184	6.99773	6.80637	7.16665	-0.195251	0.0153855	0.201098	122.21	124.61	119.02	108.13	93.37	104.21	148.67	162.64	162.38	134.55	137.98	115.82
chr7	127828965	127829465	501	4.8753	4.44878	5.20408	-0.25836	0.0153873	0.201098	23.04	21.48	19.45	24.12	22.1	20.84	64.64	29.41	43.11	25.23	40.88	17.9
chr2	241373991	241375127	1137	7.84787	7.60699	8.05422	-0.215158	0.0153873	0.201098	209.35	204.53	161.8	168.85	235.21	189.99	316.74	229.25	317.57	172.86	337.3	221.11
chrX	46961647	46962408	762	6.36827	5.92944	6.70429	-0.265791	0.0153924	0.201144	51.09	52.42	115.13	53.23	44.9	48.9	80.8	65.75	221.29	99.04	76.66	82.13
chr17	30905678	30907048	1371	9.67725	9.77907	9.5677	0.151168	0.0153966	0.201179	777.31	800.06	967.7	953.19	847.47	925.9	675.49	743.99	798.95	748.44	772.42	813.9
chr3	27454920	27455391	472	6.21634	5.84103	6.51389	-0.254918	0.0153998	0.201195	68.11	57.58	49.01	31.61	53.46	84.17	135.74	80.46	80.47	47.65	83.96	120.03
chr18	33839561	33839756	196	3.75512	3.33314	4.0812	-0.266269	0.0154007	0.201195	16.03	9.45	8.56	9.15	9.27	8.02	16.16	24.22	14.37	14.95	16.06	15.79
chr7	141550714	141552136	1423	9.26898	9.42667	9.09192	0.187941	0.0154085	0.201269	585.99	622.17	864.24	664.57	696.37	695.83	439.55	464.56	497.19	599.87	545.37	727.56
chr7	6015567	6016730	1164	8.28	8.52495	7.98477	0.235976	0.0154112	0.201269	319.54	397.02	499.41	449.15	296.51	248.51	223.01	276.83	130.76	286.86	249.69	352.72
chr14	89186324	89187618	1295	6.58785	6.25517	6.85801	-0.247207	0.015413	0.201269	57.1	83.36	71.57	63.21	81.25	101.81	106.66	103.81	199.74	63.54	121.19	101.08
chr6	84170260	84171117	858	6.1661	5.62152	6.56052	-0.267049	0.0154136	0.201269	81.14	51.56	25.67	27.45	66.29	43.29	148.67	53.64	173.87	32.7	96.37	61.07
chr10	103542510	103543888	1379	7.53287	7.33493	7.70689	-0.194284	0.0154139	0.201269	147.25	152.11	154.02	167.18	165.36	182.78	245.63	221.47	250.03	202.76	162.08	171.62
chr16	27262289	27263421	1133	5.79958	5.44978	6.0809	-0.256481	0.015419	0.201296	46.08	44.69	32.67	37.43	48.47	52.91	35.55	59.69	87.65	68.21	116.08	38.96
chr17	29721528	29724277	2750	9.58692	9.38522	9.76384	-0.200445	0.0154208	0.201296	801.35	685.76	717.22	527.33	575.91	704.65	808	811.47	1277.45	656.87	945.45	717.03
chr18	11761667	11761832	166	3.66721	3.11645	4.06483	-0.267689	0.0154209	0.201296	10.02	3.44	8.56	7.49	12.12	10.42	22.62	19.9	20.12	17.75	9.49	10.53
chr7	17185394	17186814	1421	7.73596	7.5241	7.92065	-0.202423	0.0154229	0.201296	187.32	163.28	217.81	145.56	192.45	198.01	281.18	188.59	277.33	224.25	287.65	194.79
chr2	156517477	156518487	1011	5.27429	4.27665	5.85846	-0.206688	0.0154234	0.201296	22.04	32.66	9.33	9.15	20.67	22.45	35.55	23.36	192.55	15.88	64.98	15.79
chr8	11837254	11837850	597	5.0944	4.61765	5.45214	-0.266745	0.0154254	0.201301	15.03	31.8	37.34	29.11	9.98	24.05	61.41	41.53	61.79	42.98	32.85	22.11
chr3	126941811	126942291	481	4.02778	4.43035	3.46742	0.267131	0.0154295	0.201334	18.03	12.03	15.56	32.44	12.83	38.48	6.46	12.11	14.37	9.34	14.6	9.48
chr10	31393726	31394970	1245	7.03278	6.66736	7.32409	-0.256351	0.0154309	0.201334	129.22	106.56	81.68	79.85	95.51	117.04	119.58	113.33	287.39	104.65	234.35	102.13
chr12	12899287	12900425	1139	8.59088	9.01583	7.98589	0.261957	0.0154386	0.201416	365.62	394.44	831.57	655.42	396.29	462.55	177.76	243.96	51.73	468.13	292.03	287.44
chr1	119986880	119987386	507	5.43486	5.68849	5.12694	0.236394	0.0154442	0.201435	55.09	56.72	32.67	55.73	56.31	52.91	29.09	32.01	37.36	28.03	45.26	37.9
chr19	13846350	13848046	1697	10.7538	10.8725	10.6244	0.165059	0.015446	0.201435	1718.89	1681.75	2147	2080.21	1761.94	1859.02	1454.4	1859.12	1534.66	1648.25	1294.43	1680.44
chr15	38508299	38509488	1190	6.61892	6.17825	6.95601	-0.266113	0.0154471	0.201435	69.12	86.79	64.57	48.24	78.4	87.38	77.57	57.1	222.73	93.44	218.29	75.81
chr2	216504431	216504691	261	4.8518	4.49236	5.13931	-0.254642	0.0154473	0.201435	12.02	22.34	33.45	16.64	24.95	25.65	29.09	38.93	40.23	44.85	29.93	28.43
chr1	235022933	235024356	1424	8.36369	8.17974	8.52682	-0.193135	0.0154476	0.201435	268.45	317.96	320.49	221.25	308.63	303.02	323.2	425.63	462.7	293.4	377.45	330.61
chr7	46233635	46234250	616	4.62771	3.80468	5.14851	-0.230154	0.0154506	0.201445	9.02	12.89	42.78	7.49	2.85	8.82	16.16	56.23	14.37	88.77	20.44	16.85
chr7	101981590	101982710	1121	9.34572	9.13112	9.53249	-0.205322	0.0154513	0.201445	532.9	512.17	801.23	504.04	496.08	517.86	801.54	596.06	877.98	487.75	819.88	860.23
chr4	122710490	122711347	858	6.93394	7.15968	6.66621	0.22814	0.0154535	0.201453	115.19	140.93	155.58	144.72	134.71	166.74	103.42	74.4	80.47	134.55	72.28	144.25
chr22	39839196	39839564	369	4.06825	3.2968	4.56821	-0.238674	0.0154555	0.20146	13.02	18.05	1.56	4.16	8.55	13.63	12.93	13.84	61.79	9.34	32.85	11.58
chr9	124631378	124631618	241	3.18166	2.33672	3.71099	-0.228818	0.0154611	0.201492	5.01	5.16	5.45	2.5	4.99	7.21	6.46	10.38	37.36	0.93	16.06	7.37
chr17	34974821	34975417	597	4.81731	5.20296	4.28938	0.267233	0.0154635	0.201492	32.05	35.23	51.34	49.91	22.81	29.66	6.46	25.95	5.75	22.43	24.09	32.64
chr11	75536695	75537982	1288	9.06533	9.35033	8.70982	0.253786	0.015466	0.201492	848.43	651.39	478.41	811.79	719.89	406.44	562.37	549.34	132.2	520.45	382.56	365.36
chr15	48730112	48731023	912	5.87186	6.26086	5.33761	0.266988	0.015466	0.201492	39.07	30.08	126.02	123.93	45.62	95.4	32.32	60.56	22.99	51.39	24.82	50.54
chr13	31968514	31968940	427	5.50648	5.06122	5.84625	-0.263418	0.0154676	0.201492	23.04	40.39	22.56	28.28	49.18	36.88	93.73	33.74	74.72	42.05	69.36	31.59
chr18	11163721	11163945	225	4.27417	3.7365	4.66497	-0.267048	0.0154682	0.201492	13.02	14.61	10.11	14.97	12.83	14.43	48.48	18.17	30.18	28.97	11.68	14.74
chr19	50857647	50857925	279	3.77427	3.04733	4.25537	-0.258999	0.0154685	0.201492	6.01	9.45	10.11	6.65	8.55	8.82	51.71	12.11	5.75	9.34	24.09	11.58
chr19	47541471	47542006	536	6.33883	6.68723	5.87858	0.265764	0.015472	0.201498	144.24	55	77.01	130.58	65.57	145.9	38.78	56.23	24.43	60.73	94.91	77.92
chr3	111613290	111613670	381	5.55539	5.93458	5.03954	0.267323	0.0154746	0.201498	69.12	32.66	60.68	59.05	80.54	64.93	12.93	26.82	10.06	47.65	59.87	40.01
chr7	155380168	155380782	615	6.14655	5.85046	6.3921	-0.231068	0.0154748	0.201498	65.11	61.87	53.67	44.91	61.3	59.32	109.89	71.8	113.52	56.06	90.53	62.12
chr15	89760469	89761802	1334	8.40124	8.63798	8.11787	0.231842	0.0154764	0.201498	460.78	449.44	361.72	390.92	460.44	266.95	206.85	190.32	290.26	387.77	195.66	395.89
chr1	243686174	243686533	360	5.2836	5.6696	4.75503	0.267376	0.0154782	0.201498	36.06	52.42	72.34	56.56	52.74	35.27	6.46	41.53	8.62	48.59	26.28	30.53
chr1	212162402	212163136	735	7.91901	7.63437	8.15665	-0.232246	0.0154807	0.201498	145.24	171.87	234.92	225.4	229.51	185.18	339.36	281.16	308.94	175.66	415.41	191.63
chr6	110944454	110945278	825	9.59089	9.77412	9.38096	0.203237	0.0154836	0.201498	838.41	781.15	1019.05	908.27	970.78	735.91	604.38	583.95	451.2	925.97	576.76	858.12
chr14	61644287	61645296	1010	6.75525	6.37642	7.05501	-0.257425	0.0154843	0.201498	85.14	96.25	49.79	73.19	76.27	117.84	142.21	83.05	219.85	95.31	177.41	80.02
chr2	143512976	143513603	628	5.23095	5.4891	4.91632	0.246637	0.0154843	0.201498	35.06	42.97	40.45	34.93	52.74	63.33	35.55	32.01	22.99	39.24	21.9	29.48
chr2	127276802	127277699	898	6.76936	6.48457	7.0071	-0.232722	0.0154864	0.201498	63.11	75.62	115.13	127.26	78.4	77.76	142.21	178.21	94.84	117.73	121.92	116.87
chr16	70267411	70268105	695	5.0746	4.65529	5.39908	-0.26432	0.0154867	0.201498	8.01	38.67	24.11	30.77	26.37	23.25	38.78	63.15	33.05	33.64	54.03	30.53
chr10	30701294	30702122	829	9.97991	10.1226	9.82151	0.178247	0.0154869	0.201498	1247.1	1020.91	1146.62	1182.75	1052.75	1038.93	636.7	850.4	844.93	906.35	1098.77	1091.87
chr18	23207406	23207880	475	5.00125	4.52136	5.36073	-0.262882	0.0154915	0.201503	17.03	21.48	23.34	28.28	29.22	18.44	90.5	34.6	27.3	34.57	24.82	34.75
chr6	63790184	63790657	474	4.55143	3.92759	4.98552	-0.263935	0.0154931	0.201503	12.02	18.91	7.78	10.81	31.36	10.42	64.64	19.03	30.18	25.23	39.42	11.58
chr17	29617107	29618408	1302	10.2313	10.3085	10.1497	0.130255	0.0154932	0.201503	1246.1	1163.56	1371.43	1319.99	1271.56	1236.14	1163.52	1103.88	1106.45	1125.93	1095.85	1220.32
chr14	50524118	50524701	584	7.08684	6.81299	7.31691	-0.226465	0.0154933	0.201503	119.2	126.32	92.57	95.65	131.86	109.02	203.62	122.85	188.24	121.47	210.99	109.5
chr19	35509119	35511034	1916	8.01017	7.67043	8.28495	-0.249448	0.0154967	0.201518	177.3	191.64	197.59	183.82	252.32	219.65	245.63	247.42	663.87	266.3	246.04	202.16
chr10	5581702	5582517	816	7.35337	7.09577	7.57187	-0.221152	0.0154989	0.201518	124.21	146.95	106.57	154.71	150.39	137.88	197.15	129.77	294.58	172.86	167.19	180.05
chr7	55516466	55516726	261	5.90878	6.22139	5.50915	0.259002	0.015499	0.201518	75.13	69.61	99.57	101.47	50.61	51.31	38.78	70.07	18.68	47.65	40.15	57.91
chr5	139182328	139183511	1184	7.33678	7.00628	7.6055	-0.246592	0.0155029	0.201536	82.14	139.21	162.58	133.08	133.29	121.05	203.62	176.48	284.52	124.27	270.13	109.5
chr5	36998534	36999248	715	5.40684	5.72196	5.00308	0.260829	0.0155033	0.201536	54.09	58.44	54.45	40.76	71.28	37.68	25.86	13.84	31.61	55.13	27.01	38.96
chr8	134548252	134548602	351	5.40463	4.88038	5.78832	-0.266395	0.015505	0.201538	32.05	30.08	25.67	44.91	19.96	24.05	22.62	33.74	129.33	36.44	81.04	28.43
chr21	34933601	34934836	1236	7.62028	7.8265	7.37958	0.216266	0.0155103	0.201586	255.43	238.04	154.8	237.88	266.57	209.23	174.53	228.39	137.95	121.47	178.87	157.94
chr20	63025534	63026334	801	6.20453	5.86257	6.48077	-0.250953	0.0155117	0.201586	29.05	55.86	70.01	59.05	54.17	80.97	87.26	73.53	48.86	110.26	121.19	94.76
chr8	145062806	145063389	584	4.41944	3.99756	4.74546	-0.266331	0.0155153	0.201614	11.02	18.05	25.67	10.81	20.67	9.62	12.93	29.41	22.99	28.97	44.53	22.11
chr10	74075473	74075707	235	3.84913	3.06006	4.35633	-0.246758	0.0155184	0.201626	3.01	8.59	10.11	2.5	11.4	14.43	42.02	12.11	31.61	7.48	23.36	6.32
chr6	69894274	69895693	1420	7.68707	7.38891	7.93404	-0.238892	0.0155193	0.201626	211.36	148.67	194.47	185.48	126.16	139.49	168.06	211.09	399.47	153.24	289.11	246.38
chr3	118840371	118840680	310	4.00838	3.27236	4.4934	-0.251195	0.015521	0.201629	1	11.17	21	3.33	14.26	7.21	38.78	22.49	21.55	28.97	13.87	9.48
chr3	143236484	143237155	672	5.97862	5.48413	6.34621	-0.266996	0.0155232	0.201633	45.08	67.89	33.45	17.47	67	37.68	138.98	34.6	97.71	54.19	67.9	94.76
chr5	107820419	107820856	438	4.46793	3.98989	4.82638	-0.267187	0.0155252	0.201633	23.04	13.75	13.22	11.64	12.83	20.84	25.86	26.82	28.74	56.06	21.17	11.58
chr11	36488045	36488640	596	5.54547	5.12562	5.87028	-0.262675	0.0155258	0.201633	46.08	29.22	24.11	20.79	49.18	40.08	61.41	43.26	99.15	30.83	67.9	48.43
chr11	110081452	110081860	409	6.71333	7.08083	6.21897	0.267098	0.0155283	0.201637	99.17	105.7	204.59	147.22	142.55	113.03	42.02	94.3	21.55	156.98	48.92	83.18
chr2	62115121	62115343	223	4.4528	3.79505	4.9029	-0.258059	0.0155301	0.201637	18.03	14.61	14	5.82	16.39	14.43	35.55	10.38	77.6	14.95	26.28	14.74
chr9	79610981	79611684	704	5.80976	6.06633	5.49748	0.241615	0.0155306	0.201637	58.1	58.44	73.12	89.83	77.69	44.89	42.02	39.79	38.8	60.73	32.85	56.86
chr8	107437123	107437824	702	4.98222	4.43761	5.37665	-0.265855	0.0155324	0.20164	25.04	22.34	17.89	26.62	9.27	28.86	42.02	63.15	71.85	25.23	36.5	10.53
chr9	4237773	4238796	1024	5.48311	5.05377	5.81355	-0.26223	0.0155364	0.20167	45.08	30.08	40.45	20.79	35.64	27.26	93.73	81.32	30.18	58.87	36.5	36.85
chr2	45909657	45910512	856	7.19796	6.8746	7.46195	-0.242328	0.0155376	0.20167	171.29	125.47	100.35	98.15	112.62	96.2	252.1	124.58	258.65	140.16	168.65	113.71
chr15	52164220	52165167	948	5.22908	4.77858	5.57187	-0.265504	0.0155424	0.201679	24.04	43.83	20.23	14.14	39.2	23.25	42.02	44.99	87.65	27.1	39.42	44.22
chr9	132574734	132575640	907	6.14052	5.86154	6.3742	-0.224958	0.0155462	0.201679	41.07	54.14	72.34	57.39	67	56.92	109.89	60.56	70.41	87.83	96.37	72.65
chr3	101889117	101890315	1199	5.96097	5.43608	6.345	-0.266378	0.0155474	0.201679	64.11	47.26	31.12	30.77	39.2	47.3	48.48	48.45	198.3	62.6	101.48	28.43
chr22	50260806	50262277	1472	9.03671	8.77126	9.26081	-0.226197	0.0155486	0.201679	292.49	409.91	459.74	467.44	402	590.01	500.96	418.71	1020.24	546.61	651.96	542.25
chr12	980588	982038	1451	7.28279	7.49168	7.03846	0.215347	0.0155494	0.201679	173.29	166.71	228.7	239.54	142.55	129.07	116.35	146.2	110.65	139.22	139.44	136.88
chr6	149371265	149371727	463	4.88179	4.4459	5.21609	-0.264458	0.0155495	0.201679	17.03	15.47	12.45	20.79	31.36	33.67	35.55	39.79	51.73	18.69	46.72	30.53
chr1	23727992	23729555	1564	9.12978	8.88335	9.3402	-0.218822	0.01555	0.201679	419.71	393.58	488.52	598.03	337.14	596.43	630.24	533.77	869.36	450.37	862.95	542.25
chr4	95289070	95289616	547	5.18537	4.61447	5.59333	-0.264589	0.0155504	0.201679	23.04	17.19	25.67	39.92	17.11	24.05	45.25	21.63	122.14	36.44	45.26	18.95
chr3	194736341	194736882	542	5.14577	4.59123	5.54535	-0.266962	0.0155565	0.20174	24.04	31.8	19.45	13.31	32.79	23.25	106.66	20.76	45.98	52.33	29.2	25.27
chr3	153127912	153128084	173	3.5483	2.85884	4.01287	-0.25766	0.0155597	0.20175	2	6.87	10.89	4.16	9.98	9.62	22.62	4.33	24.43	19.62	15.33	10.53
chr8	27490639	27491865	1227	8.54389	8.77549	8.26785	0.230242	0.0155603	0.20175	380.64	430.53	510.3	444.15	402.71	460.95	358.75	337.39	116.39	359.74	302.25	374.84
chr11	82969540	82970281	742	8.83561	8.67388	8.98102	-0.181967	0.015564	0.201778	498.84	482.1	358.61	322.72	403.42	384.79	517.12	476.67	510.12	444.77	493.53	589.63
chr3	100072654	100073394	741	6.15569	5.85444	6.40478	-0.239879	0.0155671	0.201798	65.11	50.7	51.34	40.76	72.7	66.54	61.41	83.05	135.07	57	87.61	84.23
chr9	99509925	99510311	387	4.89183	4.52148	5.18626	-0.259274	0.0155694	0.201809	23.04	13.75	29.56	27.45	13.54	30.46	25.86	39.79	44.55	30.83	51.11	26.32
chr12	2803500	2804238	739	6.50864	6.1919	6.76821	-0.243497	0.0155787	0.201905	69.12	57.58	135.35	59.89	54.17	62.53	100.19	110.73	132.2	88.77	126.3	95.81
chr17	76397652	76398967	1316	7.69927	7.85765	7.52133	0.196228	0.0155798	0.201905	206.35	250.07	195.25	242.04	236.64	261.34	245.63	159.18	182.49	206.5	145.29	163.2
chr13	77345047	77346154	1108	9.14447	9.34488	8.91165	0.212104	0.0155828	0.201912	675.14	468.35	921.03	422.53	677.83	736.71	374.91	577.03	464.14	555.02	435.13	483.29
chr3	195117547	195118566	1020	5.63997	5.15368	6.00301	-0.266161	0.0155834	0.201912	24.04	35.23	37.34	17.47	31.36	68.14	106.66	38.06	79.03	41.11	43.07	76.86
chr9	129333731	129334890	1160	5.90471	5.27959	6.33942	-0.25902	0.0155855	0.201921	23.04	49.84	25.67	56.56	43.48	34.47	51.71	59.69	231.35	75.69	18.98	48.43
chr22	37632773	37634844	2072	11.4616	11.6776	11.2073	0.221707	0.015589	0.201939	2856.81	2578.91	4523.47	4112.17	2808.27	2775.3	2123.42	2520.93	1419.71	2578.9	1982.89	3560.94
chr2	105708726	105709252	527	4.64351	4.18693	4.9898	-0.26471	0.0155899	0.201939	13.02	24.06	11.67	28.28	17.82	14.43	48.48	26.82	21.55	29.9	45.99	17.9
chr5	2757946	2758397	452	4.05898	2.55779	4.7786	-0.149854	0.0156008	0.202038	4.01	14.61	3.11	1.66	7.13	4.81	6.46	32.01	109.21	10.28	1.46	5.26
chr3	55690823	55691141	319	4.62727	4.17943	4.96853	-0.263896	0.015601	0.202038	14.02	28.36	14	23.29	11.4	17.64	42.02	45.85	34.49	21.49	21.9	22.11
chr19	18461598	18462372	775	7.12354	7.29665	6.92678	0.2009	0.0156034	0.202038	171.29	150.39	133.02	177.99	170.35	140.29	142.21	102.95	97.71	145.76	106.59	134.77
chr5	56763919	56764504	586	5.07561	4.59703	5.43436	-0.265891	0.0156036	0.202038	30.05	32.66	20.23	17.47	32.79	12.02	54.94	25.09	71.85	28.97	27.01	51.59
chr16	66950506	66950823	318	6.85368	7.05159	6.62425	0.210326	0.0156083	0.202079	172.29	121.17	136.91	143.06	105.49	117.04	106.66	107.27	70.41	92.5	116.08	98.97
chr2	232219580	232219766	187	3.59514	2.90641	4.05939	-0.256107	0.0156127	0.202102	7.01	15.47	3.11	4.16	12.83	2.4	25.86	12.98	22.99	11.21	17.52	9.48
chr3	122167602	122168761	1160	6.20906	6.56756	5.73094	0.265218	0.0156131	0.202102	119.2	116.87	105.79	90.66	74.84	61.73	9.7	79.59	27.3	90.64	50.38	61.07
chr4	153573433	153574658	1226	7.80789	7.58617	8.00003	-0.206472	0.0156156	0.202104	201.34	188.2	195.25	155.54	207.41	205.22	281.18	251.75	360.67	203.7	255.53	183.21
chrX	31240968	31241307	340	4.36671	3.8288	4.75764	-0.265492	0.0156169	0.202104	14.02	17.19	15.56	12.48	16.39	9.62	58.18	19.03	30.18	20.56	17.52	16.85
chr18	10890492	10890737	246	4.02659	3.45667	4.43405	-0.266086	0.0156178	0.202104	9.02	13.75	6.22	14.97	10.69	11.22	38.78	18.17	20.12	19.62	27.74	5.26
chr18	78985015	78985488	474	5.16827	4.84632	5.43131	-0.245742	0.0156209	0.202125	32.05	32.66	19.45	29.11	38.49	20.84	38.78	44.99	54.6	43.92	48.19	28.43
chr7	128904069	128905166	1098	7.28772	7.45107	7.10349	0.189787	0.0156241	0.202144	150.25	176.17	164.14	209.6	178.19	171.55	126.05	151.39	127.89	162.58	135.06	122.14
chr11	100032004	100032285	282	4.05241	4.47947	3.4431	0.261175	0.015626	0.202144	7.01	17.19	36.56	23.29	24.95	24.85	9.7	2.6	8.62	17.75	16.06	10.53
chr18	45973793	45974755	963	5.97076	6.31793	5.51264	0.262965	0.0156292	0.202144	89.15	64.45	66.12	51.57	79.12	128.26	6.46	55.37	38.8	43.92	69.36	60.02
chr7	36742789	36743404	616	6.09544	5.68684	6.41349	-0.261093	0.0156319	0.202144	55.09	50.7	67.68	34.93	60.58	40.08	90.5	48.45	130.76	37.38	121.19	83.18
chr6	15441203	15441732	530	5.76372	5.51538	5.97552	-0.214487	0.0156338	0.202144	51.09	48.98	45.9	47.41	37.78	43.29	71.1	59.69	71.85	61.67	51.11	62.12
chr2	99637266	99638535	1270	5.39465	4.72967	5.8481	-0.254768	0.0156346	0.202144	22.04	40.39	14	14.97	34.93	32.87	51.71	54.5	166.69	25.23	21.17	26.32
chr15	39814584	39815199	616	4.10079	3.39862	4.57105	-0.24909	0.0156365	0.202144	17.03	7.73	11.67	3.33	10.69	12.83	19.39	12.11	58.92	8.41	34.31	9.48
chr5	132681311	132681745	435	4.69243	4.11333	5.10452	-0.26607	0.0156367	0.202144	15.03	18.91	21	7.49	27.8	13.63	67.87	26.82	50.29	15.88	25.55	20.01
chr8	22538058	22538584	527	5.19811	5.51615	4.78954	0.252019	0.0156388	0.202144	47.08	58.44	31.89	54.06	34.21	48.9	6.46	26.82	25.87	34.57	34.31	37.9
chr1	193458675	193459006	332	3.94825	4.36761	3.35461	0.266507	0.0156389	0.202144	20.03	14.61	21	21.63	18.53	28.06	0	8.65	5.75	16.82	17.52	12.63
chr8	38053399	38054322	924	5.83439	6.28644	5.17242	0.257143	0.0156394	0.202144	39.07	41.25	67.68	62.38	39.91	218.05	9.7	59.69	20.12	53.26	43.07	30.53
chr9	109382471	109383823	1353	6.63995	6.94507	6.25248	0.256871	0.0156404	0.202144	181.31	127.18	80.9	175.5	67	107.42	64.64	107.27	40.23	92.5	75.93	76.86
chr6	317533	318290	758	9.1674	9.35466	8.95215	0.205117	0.0156446	0.202179	940.58	469.21	753.78	711.15	507.49	545.92	468.64	428.23	462.7	594.27	540.99	476.97
chr1	107963479	107965316	1838	8.98943	8.78459	9.16877	-0.200037	0.0156499	0.202228	363.61	427.96	477.63	355.99	557.38	463.35	639.94	410.93	719.91	636.32	589.17	456.96
chr20	40982377	40983202	826	8.38104	8.63329	8.07514	0.239226	0.0156572	0.202262	407.69	316.24	559.31	355.99	545.26	198.01	223.01	192.92	290.26	311.15	243.85	356.94
chr4	185318024	185319052	1029	5.4243	4.96717	5.7709	-0.264845	0.015658	0.202262	36.06	31.8	42.78	29.11	27.08	20.84	58.18	26.82	112.08	54.19	32.12	44.22
chr5	139605442	139606637	1196	6.69414	6.30743	6.99879	-0.258048	0.0156585	0.202262	80.13	50.7	98.79	83.18	73.41	88.98	116.35	121.12	255.78	74.75	127.76	71.6
chr2	198890330	198890823	494	4.40872	3.81129	4.82996	-0.260886	0.0156585	0.202262	13.02	12.03	10.11	26.62	6.41	16.03	19.39	35.47	66.1	15.88	21.17	12.63
chr2	84942987	84943413	427	8.85577	8.63807	9.0449	-0.206066	0.0156685	0.20235	394.66	342.88	503.3	311.07	482.54	355.93	575.3	401.41	615.02	425.14	692.11	460.12
chr9	129278214	129278910	697	4.80887	4.22901	5.22134	-0.263209	0.0156708	0.20235	15.03	18.91	12.45	18.3	27.8	20.04	25.86	36.33	96.28	22.43	12.41	30.53
chr2	95277955	95278345	391	3.98027	3.46171	4.36092	-0.264874	0.0156721	0.20235	13.02	20.62	7.78	7.49	9.98	7.21	12.93	31.14	18.68	31.77	8.76	20.01
chr7	145431865	145432226	362	4.88195	5.24778	4.39063	0.266313	0.0156763	0.20235	36.06	18.91	52.12	29.94	22.81	68.14	19.39	20.76	15.81	30.83	11.68	27.38
chr10	75773198	75774067	870	5.59565	5.94809	5.12827	0.26611	0.0156767	0.20235	43.07	74.76	80.9	74.86	52.74	44.09	45.25	53.64	10.06	53.26	16.06	31.59
chr10	124716907	124717307	401	6.24053	6.51695	5.89829	0.24946	0.0156776	0.20235	74.12	90.23	117.46	124.76	88.38	54.51	64.64	70.94	30.18	76.62	45.99	69.49
chr8	11615148	11615664	517	4.58567	4.11791	4.93833	-0.266135	0.015678	0.20235	11.02	18.91	12.45	26.62	19.96	15.23	25.86	24.22	40.23	17.75	56.95	18.95
chr5	157481329	157481604	276	5.105	4.72576	5.40502	-0.249257	0.0156787	0.20235	18.03	30.94	28	27.45	33.5	20.84	64.64	27.68	37.36	52.33	34.31	37.9
chr2	168711133	168712975	1843	8.45866	8.19247	8.6833	-0.22554	0.0156789	0.20235	386.65	276.71	349.28	295.27	276.55	170.75	488.03	445.53	410.97	239.2	494.26	388.52
chr2	60448050	60448279	230	5.41988	4.99252	5.74914	-0.263674	0.0156817	0.202366	17.03	34.37	28	31.61	27.08	52.91	32.32	54.5	107.77	38.31	44.53	45.28
chr2	102424308	102426188	1881	8.18469	7.73862	8.52492	-0.264874	0.0156834	0.202367	264.45	206.24	191.36	138.9	235.21	245.3	300.58	119.38	801.82	221.45	473.09	293.76
chr4	140150235	140152487	2253	8.89747	8.37796	9.27864	-0.26588	0.0156857	0.202367	374.63	369.52	300.27	301.93	331.43	318.25	542.98	463.7	1576.34	288.72	431.48	423.27
chr2	138298433	138299358	926	7.26255	6.42163	7.79034	-0.228265	0.0156863	0.202367	64.11	43.83	80.9	49.91	65.57	210.03	187.46	136.69	586.28	71.01	256.26	90.55
chr1	226798353	226799503	1151	8.1524	7.77323	8.45237	-0.256423	0.0156888	0.202374	329.55	160.7	178.14	123.93	315.04	205.22	517.12	216.28	455.51	247.61	448.27	216.9
chr2	176291337	176292699	1363	7.5645	7.32397	7.7706	-0.214004	0.015691	0.202374	173.29	185.62	130.69	172.17	156.09	143.49	274.72	219.74	224.16	143.9	278.16	169.52
chr2	38475143	38475764	622	5.87384	6.18751	5.47246	0.261182	0.0156916	0.202374	67.11	66.17	80.9	124.76	66.29	32.07	54.94	58.83	25.87	29.9	45.26	51.59
chr18	62912796	62913188	393	4.33389	4.64338	3.93934	0.265715	0.0156928	0.202374	35.06	10.31	25.67	26.62	30.65	21.64	25.86	12.98	17.24	12.15	8.03	15.79
chrX	65732682	65733632	951	6.95034	7.2461	6.57788	0.256638	0.0156973	0.202408	125.21	140.07	257.48	166.35	111.9	109.83	116.35	111.6	44.55	110.26	59.87	130.56
chr2	75074757	75075355	599	5.04497	4.68995	5.32965	-0.25292	0.0156992	0.202408	25.04	30.08	35.78	17.47	19.24	27.26	38.78	58.83	40.23	25.23	35.04	43.17
chr3	190101382	190102114	733	4.95628	4.49883	5.30307	-0.26594	0.0157	0.202408	32.05	25.78	14	18.3	14.26	31.26	35.55	78.72	31.61	30.83	40.15	20.01
chr3	119401060	119402182	1123	8.02529	7.85773	8.17539	-0.184397	0.0157019	0.202409	215.36	279.29	206.92	256.18	177.48	256.53	300.58	283.76	271.58	292.46	284	302.19
chr3	171398443	171399086	644	4.76375	4.26661	5.13278	-0.264264	0.0157031	0.202409	18.03	19.77	20.23	17.47	19.96	20.04	74.34	26.82	28.74	27.1	40.88	12.63
chr12	122979915	122981588	1674	10.2838	10.431	10.1199	0.181501	0.0157074	0.202421	1315.21	1182.47	1409.55	1537.91	1228.09	1609.71	785.38	945.56	1273.14	1167.05	1272.52	1232.96
chr17	6650711	6652480	1770	10.4413	10.5718	10.2979	0.173081	0.0157081	0.202421	1584.67	1135.2	1627.36	1820.7	1519.6	1444.57	1257.25	1068.41	1380.91	1263.29	1157.9	1425.64
chr2	26184358	26185525	1168	8.89592	8.6649	9.095	-0.211421	0.0157085	0.202421	422.71	365.22	479.96	390.92	382.04	394.41	575.3	301.06	796.07	518.58	573.11	516.98
chr8	85513445	85514341	897	6.32551	6.01524	6.58072	-0.242412	0.0157115	0.20244	54.09	67.89	61.45	52.4	77.69	74.55	61.41	105.54	159.5	57.93	101.48	88.44
chr1	202539157	202540024	868	4.70326	4.18026	5.0863	-0.264966	0.0157132	0.202442	15.03	31.8	21	9.15	14.97	16.83	22.62	22.49	45.98	14.95	69.36	28.43
chr1	30908627	30909291	665	6.04466	5.67581	6.33816	-0.251357	0.0157174	0.202459	57.1	79.92	33.45	35.77	55.6	44.89	119.58	59.69	102.02	55.13	86.88	62.12
chr14	76193628	76195308	1681	8.10542	7.78259	8.36905	-0.244777	0.0157179	0.202459	364.61	231.17	245.82	135.58	198.86	145.1	277.95	297.6	451.2	223.32	286.19	447.49
chr4	42331662	42332457	796	6.32323	5.93855	6.62663	-0.257366	0.015719	0.202459	48.08	75.62	74.68	61.55	46.33	61.73	119.58	155.72	93.4	49.52	124.11	50.54
chr5	52744956	52745810	855	5.93375	6.37802	5.28849	0.257277	0.0157277	0.202519	34.06	60.15	161.8	155.54	31.36	56.12	22.62	37.2	11.5	64.47	38.69	60.02
chr2	168346408	168347509	1102	7.2197	7.00245	7.40847	-0.203151	0.0157287	0.202519	125.21	142.65	122.13	140.57	136.14	102.61	193.92	179.08	212.67	154.17	158.43	121.08
chr7	133491189	133491655	467	4.32656	4.8098	3.59467	0.251576	0.0157287	0.202519	15.03	28.36	55.23	19.96	25.66	24.05	0	13.84	8.62	27.1	2.92	20.01
chr3	53110262	53110631	370	5.25777	4.7587	5.62787	-0.26481	0.0157297	0.202519	36.06	26.64	20.23	28.28	26.37	24.85	113.12	24.22	31.61	53.26	29.2	45.28
chr1	23777823	23779118	1296	9.59146	9.715	9.45636	0.167743	0.015732	0.202529	804.35	831.85	991.04	883.32	764.08	767.98	656.1	609.9	671.06	798.9	648.31	830.75
chr3	171772535	171772755	221	4.34805	3.76996	4.75963	-0.264842	0.015734	0.202536	14.02	19.77	5.45	10.81	21.38	10.42	38.78	19.9	51.73	17.75	17.52	16.85
chr3	191066428	191066983	556	4.04045	3.44809	4.45918	-0.262774	0.0157464	0.202672	8.01	12.03	8.56	4.99	14.26	17.64	22.62	14.71	38.8	33.64	11.68	10.53
chr2	30310234	30311884	1651	8.09431	7.79747	8.34037	-0.2353	0.0157476	0.202672	268.45	224.29	161.8	183.82	255.17	241.3	400.77	220.6	454.08	200.89	421.98	246.38
chr7	83798344	83798967	624	5.77168	5.25542	6.15109	-0.265823	0.0157529	0.202721	40.07	22.34	36.56	29.11	31.36	69.74	106.66	83.05	86.22	92.5	37.96	20.01
chr18	13758459	13758974	516	4.86473	5.26585	4.3072	0.265708	0.0157573	0.202759	27.05	34.37	60.68	39.09	32.79	36.88	6.46	25.09	4.31	37.38	16.06	29.48
chr5	35229308	35230749	1442	7.62883	7.11796	8.00534	-0.265682	0.0157589	0.20276	79.13	209.68	157.14	73.19	173.2	141.09	239.17	121.98	535.98	298.07	266.48	80.02
chr2	150126824	150127164	341	4.32356	3.87662	4.6643	-0.265592	0.0157633	0.202767	20.03	18.91	17.89	5.82	14.26	11.22	16.16	21.63	34.49	19.62	42.34	17.9
chr10	51743175	51743480	306	4.45	4.03763	4.77032	-0.260477	0.0157642	0.202767	7.01	14.61	15.56	26.62	17.11	17.64	29.09	34.6	28.74	22.43	29.93	18.95
chr9	127979147	127980037	891	9.06177	9.22761	8.87436	0.192294	0.0157662	0.202767	529.89	547.41	514.19	843.39	580.9	581.19	429.86	532.04	387.98	570.91	483.31	411.69
chr6	69758374	69758677	304	4.22979	3.82341	4.5465	-0.258932	0.0157664	0.202767	12.02	12.03	13.22	12.48	19.96	15.23	22.62	27.68	30.18	14.02	20.44	25.27
chr12	102726795	102727020	226	4.77988	4.15196	5.21592	-0.258422	0.0157691	0.202767	17.03	7.73	16.34	7.49	16.39	41.69	38.78	25.09	77.6	20.56	43.07	17.9
chr6	72635749	72635947	199	5.32913	4.89781	5.66075	-0.26387	0.0157697	0.202767	60.1	25.78	24.89	20.79	19.24	28.06	48.48	55.37	57.48	22.43	48.19	71.6
chr5	41771367	41771728	362	5.2739	4.85251	5.59963	-0.264113	0.0157705	0.202767	37.06	33.51	21.78	14.97	36.35	29.66	16.16	57.96	87.65	30.83	56.22	42.12
chr1	233268112	233269042	931	6.37701	6.72812	5.912	0.264081	0.0157719	0.202767	79.13	113.43	136.13	127.26	98.36	81.77	22.62	51.91	20.12	103.72	74.47	88.44
chr15	84785939	84786186	248	4.11511	3.72346	4.42282	-0.264676	0.0157731	0.202767	16.03	15.47	8.56	12.48	17.11	9.62	3.23	31.14	27.3	22.43	27.74	16.85
chr6	127950677	127951931	1255	6.53257	6.8459	6.13176	0.259346	0.0157823	0.202864	68.11	71.33	116.68	113.12	94.08	226.87	64.64	67.48	40.23	94.37	70.82	83.18
chr3	112127476	112128090	615	7.57714	7.22523	7.85982	-0.251218	0.0157836	0.202864	168.28	110	156.36	133.08	136.85	193.2	203.62	192.05	439.71	130.81	275.97	151.62
chr10	12354833	12356170	1338	7.60314	7.2312	7.89858	-0.255827	0.0157907	0.202922	107.18	188.2	213.92	97.31	168.21	126.66	129.28	136.69	419.59	269.1	221.21	255.86
chr12	47832190	47833504	1315	8.77295	9.02543	8.46671	0.239237	0.0157912	0.202922	402.68	332.57	574.09	623.81	374.2	819.28	310.27	413.52	431.09	408.33	192.01	367.47
chr16	69506514	69507170	657	5.86752	5.46423	6.18235	-0.259227	0.0157956	0.20296	58.1	54.14	31.12	32.44	63.44	25.65	87.26	46.72	96.28	42.05	97.1	66.33
chr12	69248188	69248609	422	5.47388	5.085	5.77988	-0.258493	0.0158046	0.203055	40.07	32.66	38.89	27.45	34.93	29.66	51.71	46.72	79.03	25.23	89.07	37.9
chr6	7253473	7253842	370	4.71578	4.30707	5.0339	-0.255665	0.0158151	0.203152	20.03	18.91	21	8.32	25.66	24.85	45.25	28.55	37.36	24.29	28.47	32.64
chr8	141000144	141002526	2383	10.2785	10.041	10.4824	-0.21442	0.0158152	0.203152	1131.9	1109.42	1460.11	778.52	1083.4	757.56	1435.01	1039.86	2129.56	1084.82	1471.83	1422.48
chr18	58862693	58864564	1872	7.70314	7.89789	7.47794	0.206476	0.0158172	0.203159	281.47	300.77	181.25	203.78	215.25	248.51	135.74	194.65	204.05	215.84	154.05	165.31
chr5	111211375	111211827	453	5.54941	5.17499	5.84641	-0.252346	0.0158201	0.203175	28.05	38.67	38.12	25.78	29.22	56.92	80.8	53.64	44.55	31.77	64.98	69.49
chr20	37643164	37644347	1184	6.65483	7.01842	6.16756	0.265329	0.0158218	0.203175	72.12	178.74	176.58	132.25	140.41	77.76	42.02	62.29	30.18	145.76	48.92	102.13
chr4	1726282	1726755	474	7.45003	7.60703	7.27384	0.188299	0.0158231	0.203175	215.36	184.76	183.58	226.24	193.87	165.94	161.6	147.93	130.76	185.01	145.29	157.94
chr3	136939519	136940125	607	5.56411	5.16323	5.87748	-0.261474	0.0158252	0.203175	30.05	30.08	44.34	31.61	29.22	49.7	29.09	67.48	93.4	26.16	83.96	52.65
chr2	102004622	102005085	464	4.31394	3.78092	4.70228	-0.263913	0.0158267	0.203175	10.02	12.03	14.78	15.8	17.82	12.02	9.7	10.38	57.48	19.62	37.96	21.06
chr3	36923394	36924392	999	6.21378	5.76685	6.55451	-0.263811	0.0158293	0.203175	31.05	65.31	76.23	39.09	61.3	53.71	80.8	66.61	205.48	47.65	87.61	75.81
chr2	32775852	32776164	313	4.19482	3.6797	4.57362	-0.265189	0.0158353	0.203175	8.01	18.91	10.11	8.32	23.52	8.02	19.39	22.49	38.8	19.62	29.93	12.63
chr7	100450165	100451297	1133	9.44011	9.56178	9.30723	0.166661	0.0158367	0.203175	737.24	688.34	866.58	800.14	687.1	755.15	636.7	720.64	517.3	626.97	578.22	721.24
chr3	189632205	189632633	429	5.70345	5.2111	6.06985	-0.265026	0.015837	0.203175	35.06	41.25	26.45	23.29	38.49	57.72	119.58	82.19	87.65	24.29	50.38	38.96
chr2	100394195	100395744	1550	9.95613	9.77498	10.1171	-0.18952	0.0158372	0.203175	745.25	766.54	1134.95	1063.81	882.4	663.76	1396.22	1065.81	1023.11	1004.46	1187.1	986.58
chr18	23871001	23871834	834	6.35829	5.99673	6.64715	-0.249882	0.0158383	0.203175	56.09	35.23	56.79	52.4	71.99	110.63	138.98	91.7	123.58	70.08	94.91	82.13
chr5	172978797	172979042	246	5.92278	6.13764	5.67023	0.218404	0.0158389	0.203175	85.14	49.84	60.68	80.68	75.55	70.54	48.48	51.91	53.17	47.65	56.95	47.38
chr1	199279959	199280634	676	6.31797	6.64693	5.89113	0.259741	0.0158414	0.203175	89.15	101.4	136.13	99.81	102.64	72.15	12.93	38.06	60.35	105.59	59.14	80.02
chr1	29202551	29203516	966	8.04039	8.1797	7.88616	0.181761	0.015845	0.203175	319.54	287.02	272.26	296.93	292.23	271.76	294.11	216.28	186.8	279.38	217.56	225.32
chr7	128459050	128459630	581	8.56186	8.67776	8.43583	0.167472	0.0158475	0.203175	447.75	384.13	427.07	423.36	382.75	392.01	416.93	285.49	341.99	332.64	367.96	332.72
chr17	59800327	59800900	574	5.33203	5.64646	4.92941	0.261363	0.0158476	0.203175	47.08	36.95	43.56	35.77	50.61	86.58	42.02	39.79	10.06	27.1	27.01	36.85
chr1	119308226	119309380	1155	4.94664	4.29777	5.39261	-0.254169	0.015848	0.203175	23.04	23.2	14.78	11.64	15.68	29.66	29.09	21.63	107.77	12.15	63.52	17.9
chr17	81597945	81598946	1002	8.62965	8.41097	8.81951	-0.20465	0.0158481	0.203175	311.52	347.18	283.93	336.86	421.24	341.5	549.44	450.72	615.02	324.23	434.4	336.93
chr20	6141049	6141288	240	3.98139	3.41453	4.38729	-0.264673	0.0158482	0.203175	3.01	8.59	10.89	11.64	17.82	12.02	25.86	26.82	27.3	16.82	8.76	20.01
chr18	77065242	77065979	738	8.4573	8.62543	8.26696	0.192913	0.0158487	0.203175	344.58	432.25	467.52	424.19	376.34	324.67	245.63	269.05	336.25	390.57	261.37	345.35
chr20	50745938	50746866	929	5.76596	6.02431	5.45103	0.230387	0.0158648	0.203334	61.1	73.04	75.46	61.55	58.45	60.93	16.16	34.6	54.6	57	47.45	52.65
chr6	24999417	24999836	420	4.33787	3.78806	4.73501	-0.263689	0.0158651	0.203334	15.03	17.19	4.67	15.8	21.38	8.82	32.32	15.57	21.55	42.98	35.77	11.58
chr12	101490351	101490777	427	4.94187	4.41246	5.32831	-0.265112	0.0158663	0.203334	21.04	25.78	28	13.31	22.81	16.83	84.03	13.84	43.11	36.44	39.42	24.22
chr9	137536484	137537146	663	4.83983	4.40346	5.17441	-0.262781	0.0158672	0.203334	23.04	35.23	14	17.47	16.39	20.84	35.55	19.03	61.79	27.1	41.61	31.59
chr9	92790642	92791637	996	7.82682	8.05719	7.55256	0.226222	0.0158707	0.20336	233.39	216.56	412.29	280.3	229.51	226.06	138.98	162.64	163.81	272.84	172.3	215.85
chr2	39225641	39225916	276	4.90403	5.19796	4.53449	0.258088	0.0158741	0.203384	41.07	38.67	44.34	20.79	38.49	36.88	35.55	25.95	7.18	17.75	26.28	26.32
chr12	65248825	65250134	1310	6.00135	6.23046	5.72886	0.233396	0.0158761	0.203391	66.11	54.14	107.35	72.36	71.99	78.56	71.1	54.5	35.92	65.41	45.99	45.28
chr3	30696656	30697136	481	4.49081	4.80123	4.09474	0.253742	0.0158792	0.203411	28.05	24.06	24.89	40.76	27.08	22.45	12.93	23.36	15.81	17.75	18.98	13.69
chr6	145225552	145225984	433	4.36787	3.62101	4.85752	-0.248596	0.0158809	0.203413	8.01	15.47	16.34	4.16	24.23	5.61	67.87	8.65	24.43	27.1	34.31	11.58
chr8	144852240	144853667	1428	10.338	10.4293	10.2405	0.143655	0.0158882	0.203487	1361.29	1332.85	1542.57	1492.16	1337.85	1206.48	1192.61	1181.74	1288.95	1148.36	1157.17	1289.81
chr10	4825777	4826978	1202	7.31308	7.63588	6.8966	0.261196	0.0158901	0.203493	99.17	321.4	226.37	114.78	106.2	325.47	100.19	115.92	139.38	142.03	84.69	132.67
chr12	118329765	118331313	1549	7.77316	7.50055	8.00234	-0.22731	0.0158925	0.203504	239.4	190.78	130.69	153.04	148.97	223.66	271.49	262.99	323.31	143.9	250.42	286.39
chr10	96737158	96738278	1121	7.19982	6.74112	7.54733	-0.264257	0.0158964	0.203527	116.2	82.5	132.24	106.46	102.64	101.81	200.38	102.08	389.41	83.16	259.91	87.39
chr6	87692113	87692478	366	5.64936	5.3097	5.9241	-0.248709	0.0158974	0.203527	23.04	44.69	46.67	44.91	37.78	40.88	54.94	47.58	74.72	48.59	96.37	42.12
chr3	159988079	159989579	1501	10.5278	10.6836	10.3531	0.187553	0.0158996	0.203527	1561.63	1417.93	2038.87	1790.76	1609.41	1449.38	1383.3	1327.94	863.61	1561.36	1206.09	1505.66
chr11	64858551	64860189	1639	10.8357	10.9668	10.6915	0.172652	0.0159018	0.203527	1881.17	1819.24	2265.24	2256.54	1970.78	1815.73	1628.93	1570.17	1202.73	1768.79	1861.7	1889.97
chr5	39231657	39232478	822	5.61442	4.65009	6.1873	-0.208725	0.0159024	0.203527	14.02	14.61	14.78	26.62	41.34	39.28	22.62	23.36	247.16	44.85	70.82	28.43
chr6	163667456	163668665	1210	9.043	8.80909	9.24422	-0.210174	0.0159039	0.203527	462.78	355.77	447.29	532.32	513.9	379.18	979.3	476.67	554.66	448.5	616.18	563.31
chr8	48398492	48398825	334	4.01802	3.27787	4.50481	-0.248684	0.0159049	0.203527	8.01	10.31	6.22	9.15	9.27	15.23	48.48	21.63	7.18	37.38	3.65	17.9
chr16	87388051	87388770	720	10.3357	10.4789	10.1767	0.180315	0.0159148	0.203634	1384.33	1325.12	1621.92	1402.33	1466.15	1362.8	1215.23	997.47	826.25	1425.87	1080.51	1399.32
chr3	14721520	14721961	442	4.97788	4.51433	5.32815	-0.261283	0.015919	0.203668	34.06	25.78	13.22	19.96	19.24	24.85	77.57	40.66	43.11	25.23	29.2	25.27
chr22	38395313	38395614	302	6.05157	5.77119	6.28623	-0.230059	0.0159268	0.203706	51.09	57.58	59.9	54.9	44.9	59.32	77.57	102.95	84.78	42.98	71.55	88.44
chr14	100434087	100434717	631	5.31456	5.62683	4.91548	0.253032	0.0159288	0.203706	40.07	53.28	67.68	50.74	47.04	37.68	12.93	38.06	21.55	39.24	21.9	47.38
chr6	37207503	37208514	1012	7.66918	7.84252	7.47214	0.200954	0.015929	0.203706	288.49	234.6	202.25	212.1	247.33	192.4	226.24	135.82	152.32	207.43	180.33	163.2
chr18	14379473	14379786	314	2.34879	1.04994	3.02103	-0.163399	0.0159292	0.203706	2	1.72	0	1.66	1.43	5.61	0	0.87	21.55	3.74	20.44	2.11
chr2	177058789	177059255	467	5.42309	5.81445	4.88435	0.264819	0.0159312	0.203706	108.18	26.64	45.12	38.26	44.9	74.55	12.93	37.2	14.37	30.83	48.19	33.69
chr15	44676532	44677057	526	7.14828	7.35219	6.91073	0.213391	0.015934	0.203706	158.27	152.11	127.58	192.13	141.84	208.43	103.42	98.62	163.81	103.72	136.52	115.82
chr9	37342391	37342822	432	5.10292	4.74515	5.38937	-0.24597	0.015935	0.203706	26.04	29.22	21.78	23.29	34.93	25.65	61.41	30.28	33.05	52.33	45.99	28.43
chr15	34649949	34650800	852	7.68338	8.02718	7.23115	0.263465	0.0159351	0.203706	256.43	316.24	345.39	171.34	311.48	164.34	93.73	186	35.92	180.34	166.46	239.01
chr7	44617174	44618039	866	8.03168	8.27259	7.74233	0.230141	0.0159378	0.203706	250.42	312.8	356.28	405.89	275.13	254.92	132.51	189.46	143.7	313.02	281.81	224.27
chr7	141012134	141012393	260	6.68736	6.87268	6.47468	0.19992	0.0159387	0.203706	133.22	133.2	96.46	94.82	127.58	117.84	74.34	83.05	93.4	92.5	93.45	96.87
chr2	136381731	136382897	1167	10.4043	10.5862	10.1961	0.201982	0.0159393	0.203706	1198.02	1344.88	1600.13	2077.71	1519.6	1483.85	1118.27	1079.66	803.26	1538	1010.43	1488.81
chr1	178541961	178544077	2117	10.894	10.9993	10.7804	0.154271	0.0159408	0.203706	1868.14	1963.62	2103.43	2207.47	2109.06	2030.57	1489.95	1796.83	1839.3	1831.39	1527.32	2067.91
chr6	8083132	8083727	596	4.01423	3.27973	4.49859	-0.242285	0.015942	0.203706	6.01	11.17	10.11	11.64	12.12	7.21	6.46	25.09	71.85	6.54	10.95	14.74
chr4	10753805	10754301	497	4.99196	5.34167	4.52942	0.263282	0.0159431	0.203706	35.06	42.11	73.12	29.94	40.63	22.45	19.39	34.6	10.06	25.23	21.9	27.38
chr19	58097750	58098890	1141	7.95723	7.5061	8.30039	-0.263544	0.0159503	0.203778	116.2	197.65	286.27	98.98	253.74	137.88	368.45	132.36	561.85	276.58	170.11	382.21
chr2	170421220	170421830	611	5.34806	5.63374	4.99149	0.248415	0.0159558	0.2038	31.05	51.56	57.56	50.74	54.88	52.11	22.62	35.47	27.3	48.59	18.98	37.9
chr15	63517098	63518010	913	6.41169	5.96831	6.75036	-0.262602	0.015957	0.2038	63.11	84.22	39.67	41.59	61.3	85.78	138.98	97.76	198.3	61.67	102.94	46.33
chr12	101793400	101794005	606	7.16646	7.41111	6.87168	0.232973	0.0159574	0.2038	205.35	134.92	235.7	185.48	134.71	125.06	109.89	114.19	70.41	157.91	136.52	113.71
chr5	80240434	80240823	390	3.95435	3.47772	4.31201	-0.264547	0.0159581	0.2038	16.03	17.19	9.33	9.15	7.13	8.02	22.62	16.44	27.3	14.95	26.28	11.58
chr3	23253231	23253784	554	6.47862	6.20918	6.70557	-0.221995	0.0159655	0.203866	66.11	66.17	101.9	64.88	85.53	59.32	129.28	79.59	106.33	81.29	123.38	106.34
chr11	132718916	132719649	734	5.78453	5.20929	6.19468	-0.260916	0.0159663	0.203866	36.06	18.91	59.12	29.94	30.65	47.3	35.55	38.06	199.74	53.26	78.12	34.75
chr1	67350703	67351335	633	6.03124	6.33446	5.64686	0.255481	0.0159716	0.203913	72.12	83.36	85.57	89.83	75.55	77.76	48.48	57.96	14.37	75.69	33.58	70.54
chr12	130714147	130715908	1762	7.11716	6.37843	7.60334	-0.241518	0.015973	0.203913	64.11	74.76	105.02	58.22	136.14	60.93	80.8	133.23	586.28	112.13	170.11	84.23
chr6	14240877	14242020	1144	6.57507	6.1481	6.90411	-0.261062	0.0159821	0.204009	67.11	99.68	51.34	44.08	85.53	77.76	151.9	79.59	209.8	49.52	137.25	90.55
chr4	150641443	150641971	529	5.14854	5.52268	4.64204	0.264405	0.0159855	0.204033	36.06	20.62	72.34	64.04	37.06	45.69	6.46	17.3	31.61	39.24	20.44	34.75
chr10	110093799	110094060	262	4.00627	3.56708	4.3425	-0.26288	0.0159873	0.204038	11.02	16.33	7	9.15	16.39	11.22	19.39	19.03	25.87	14.95	27.74	14.74
chr15	94631485	94632640	1156	6.57484	6.85002	6.23449	0.25002	0.015995	0.204117	154.26	118.59	106.57	88.17	127.58	97	90.5	32.01	71.85	82.23	56.22	118.98
chr3	57555412	57557548	2137	10.7817	10.8959	10.6578	0.16104	0.0160025	0.204193	1670.81	1727.29	2171.11	2100.17	1849.61	1913.53	1367.14	1539.03	1903.96	1753.84	1519.29	1609.9
chr7	37494904	37495923	1020	6.33219	5.94076	6.63977	-0.256003	0.0160067	0.204226	62.1	102.26	42.01	48.24	50.61	63.33	126.05	101.22	145.13	52.33	59.87	113.71
chr2	101819134	101819413	280	3.66861	4.09763	3.05526	0.262737	0.0160115	0.204251	10.02	17.19	19.45	13.31	29.94	12.83	0	7.79	10.06	7.48	8.76	15.79
chr1	178821193	178821980	788	5.85121	6.09823	5.55298	0.228638	0.0160116	0.204251	58.1	61.01	89.46	74.03	69.14	59.32	32.32	54.5	34.49	59.8	41.61	58.96
chr5	79990188	79991751	1564	9.62409	9.75891	9.47535	0.174441	0.0160178	0.20431	847.43	809.51	917.92	1018.89	682.82	921.89	694.88	769.08	558.97	754.98	681.16	811.79
chr1	53900838	53901647	810	6.19609	6.42594	5.92255	0.239638	0.0160226	0.204352	60.1	80.78	87.12	75.69	85.53	126.66	103.42	44.12	57.48	44.85	63.52	50.54
chr5	79800977	79801538	562	5.1243	5.40005	4.78309	0.241769	0.0160265	0.204382	31.05	53.28	49.79	40.76	32.79	45.69	22.62	29.41	18.68	36.44	30.66	27.38
chr16	21273697	21274509	813	6.55585	6.87694	6.14221	0.259486	0.0160295	0.204401	100.17	103.98	176.58	109.79	78.4	136.28	51.71	56.23	50.29	125.21	35.04	105.29
chr4	15675357	15675759	403	5.13472	4.73914	5.44485	-0.251878	0.0160363	0.204424	26.04	27.5	15.56	27.45	22.81	40.88	71.1	33.74	43.11	29.9	44.53	38.96
chr1	21791253	21792493	1241	8.69226	8.92068	8.42074	0.224314	0.0160372	0.204424	431.73	362.65	374.95	562.26	552.39	623.68	161.6	404.01	336.25	427.01	319.77	407.48
chr16	90077222	90078251	1030	9.77073	9.9422	9.57611	0.195936	0.0160373	0.204424	930.57	957.32	1060.27	846.72	1109.77	998.05	801.54	822.72	415.28	817.59	814.04	908.66
chr3	185290270	185291039	770	6.73183	7.02768	6.35925	0.249784	0.0160383	0.204424	147.25	148.67	141.58	106.46	109.05	129.87	42.02	84.78	48.86	126.14	132.87	57.91
chr9	36928457	36930718	2262	8.72269	9.00546	8.37065	0.249655	0.0160389	0.204424	362.61	411.63	877.47	667.06	378.48	386.39	258.56	374.59	156.63	455.98	309.55	430.64
chr3	53054970	53055914	945	5.11668	4.75826	5.40354	-0.250331	0.016044	0.204469	29.05	27.5	22.56	21.63	32.79	28.86	38.78	44.99	58.92	53.26	21.17	36.85
chr1	161386310	161387098	789	7.1047	7.45053	6.64892	0.262817	0.0160472	0.204488	170.29	135.78	113.57	128.09	135.42	366.35	45.25	94.3	74.72	80.36	128.49	178.99
chrX	21657700	21659034	1335	6.23282	6.65006	5.64346	0.258574	0.0160484	0.204488	57.1	66.17	86.35	50.74	77.69	264.54	71.1	43.26	14.37	78.49	28.47	64.23
chr5	160097759	160098006	248	4.66663	4.26754	4.97891	-0.258092	0.0160512	0.204503	18.03	26.64	16.34	13.31	22.81	18.44	25.86	25.95	56.04	22.43	35.77	23.16
chr4	149993096	149993396	301	3.74896	4.13931	3.21214	0.263895	0.0160562	0.204548	14.02	18.91	13.22	29.11	19.24	11.22	6.46	11.25	7.18	14.02	5.11	11.58
chr6	109820325	109821325	1001	5.82354	5.31833	6.19699	-0.264024	0.0160626	0.204579	46.08	50.7	35.01	14.97	41.34	51.31	138.98	47.58	110.65	37.38	44.53	61.07
chr9	79673590	79674465	876	6.95527	7.16439	6.71062	0.215321	0.0160632	0.204579	152.26	108.28	178.14	153.87	144.69	123.45	103.42	76.13	87.65	118.67	137.25	105.29
chr18	8623415	8624129	715	7.55324	7.74332	7.33426	0.203075	0.0160647	0.204579	209.35	165	239.59	232.89	183.89	254.92	142.21	178.21	120.7	196.22	180.33	150.57
chr2	186463039	186463417	379	3.99441	3.40863	4.40986	-0.263996	0.0160648	0.204579	13.02	9.45	14.78	9.98	9.27	7.21	48.48	14.71	12.93	11.21	23.36	16.85
chr3	29514991	29515870	880	5.2372	4.52465	5.71204	-0.244605	0.0160699	0.204626	17.03	26.64	27.23	30.77	16.39	20.04	19.39	53.64	176.75	28.03	14.6	22.11
chr7	116145221	116145876	656	7.16679	7.37128	6.92844	0.211629	0.0160727	0.204641	196.33	144.37	150.91	135.58	168.21	198.01	87.26	113.33	166.69	105.59	109.51	148.46
chr7	47951420	47951706	287	5.21563	4.78521	5.54672	-0.262321	0.0160778	0.204668	47.08	20.62	19.45	36.6	25.66	16.03	51.71	35.47	34.49	38.31	84.69	35.8
chr16	25051452	25052161	710	6.93633	6.68137	7.15293	-0.225259	0.0160799	0.204668	93.16	101.4	143.13	76.52	86.96	114.64	84.03	141.88	165.25	126.14	191.28	145.3
chr4	87041750	87042509	760	5.64925	5.30897	5.92439	-0.250563	0.0160818	0.204668	37.06	52.42	36.56	32.44	32.07	47.3	42.02	63.15	83.34	44.85	94.18	36.85
chrX	19953201	19953664	464	5.2476	5.56874	4.83389	0.257339	0.0160829	0.204668	69.12	39.53	34.23	66.54	38.49	36.88	22.62	18.17	18.68	32.7	35.77	43.17
chr4	48246992	48248983	1992	8.48311	8.27821	8.6625	-0.197712	0.0160836	0.204668	265.45	358.35	338.39	256.18	277.98	366.35	526.82	413.52	402.35	279.38	377.45	431.69
chr18	79399280	79401262	1983	9.34771	9.49674	9.1815	0.185519	0.0160845	0.204668	618.04	606.7	865.02	719.46	682.11	843.33	691.65	644.51	650.94	519.52	440.24	536.98
chr5	98975115	98976545	1431	6.97199	6.54775	7.29942	-0.260472	0.0160855	0.204668	65.11	116.87	69.23	32.44	171.06	106.62	206.85	134.96	182.49	103.72	178.14	138.98
chr4	140359677	140360694	1018	7.1839	6.98142	7.36143	-0.197934	0.0160888	0.204671	111.19	129.76	148.58	118.94	131.86	117.84	161.6	160.91	216.98	129.88	173.03	144.25
chr12	125064730	125066295	1566	10.1428	10.2614	10.0137	0.163575	0.016089	0.204671	1161.96	1004.58	1352.76	1308.34	1096.94	1439.76	901.73	1037.26	1070.53	991.38	1057.15	1144.51
chr15	60477997	60480405	2409	10.7002	10.7965	10.597	0.146632	0.0160916	0.204671	1880.16	1649.09	1879.4	1745.01	1656.45	1861.42	1464.1	1481.93	1356.48	1575.37	1617.12	1798.37
chr7	47357526	47358247	722	5.11642	5.49645	4.59902	0.262572	0.0160919	0.204671	23.04	20.62	47.45	100.64	34.21	44.89	38.78	35.47	11.5	17.75	21.9	20.01
chrX	15971634	15972092	459	4.96933	4.52193	5.31033	-0.263286	0.0160961	0.204671	34.06	33.51	24.89	13.31	19.24	12.83	35.55	31.14	47.42	19.62	66.44	37.9
chr22	30265574	30267469	1896	10.3417	10.4386	10.2378	0.14817	0.0160964	0.204671	1261.12	1238.32	1477.23	1397.34	1569.5	1383.64	1140.9	1198.18	1274.58	1263.29	1079.05	1288.76
chr22	50469150	50470804	1655	10.8933	11.0125	10.7634	0.164686	0.0160976	0.204671	1903.2	1782.29	2052.09	2404.59	2158.95	2093.9	1538.43	1443.87	1922.64	1709.92	1778.47	2036.33
chrX	29012967	29013241	275	3.78822	3.18315	4.21321	-0.261375	0.0160978	0.204671	4.01	12.89	8.56	4.99	12.83	11.22	25.86	12.11	27.3	6.54	22.63	16.85
chr19	37959777	37960061	285	5.7763	5.32518	6.11945	-0.26225	0.0161017	0.2047	62.1	40.39	42.78	20.79	19.96	54.51	96.96	64.02	102.02	34.57	70.09	49.49
chr8	102614907	102615090	184	3.88746	3.30296	4.30226	-0.263616	0.0161042	0.204713	9.02	6.87	15.56	9.15	11.4	7.21	32.32	10.38	30.18	13.08	12.41	20.01
chr12	88141544	88143024	1481	11.1409	11.2408	11.0336	0.150185	0.0161085	0.204748	2286.85	2195.64	2541.39	2374.65	2486.11	2635.82	1965.06	2010.51	1850.79	2201.41	2064.66	2484.87
chr9	93463760	93464160	401	4.98517	4.41415	5.39319	-0.263538	0.0161153	0.204798	22.04	18.05	10.89	24.12	26.37	26.45	100.19	25.95	48.86	22.43	35.77	18.95
chr2	206063587	206064821	1235	6.34587	6.07478	6.57399	-0.225762	0.0161155	0.204798	64.11	75.62	89.46	39.92	65.57	69.74	100.19	70.07	97.71	100.91	115.35	87.39
chr6	83957408	83958354	947	7.22414	7.6102	6.69545	0.263297	0.0161198	0.204814	117.2	112.57	355.5	237.05	169.64	180.37	54.94	97.76	28.74	191.55	82.5	166.36
chr19	32690173	32690334	162	5.77007	6.02614	5.45853	0.235418	0.0161198	0.204814	67.11	56.72	52.12	62.38	80.54	72.15	35.55	25.95	41.67	49.52	60.6	50.54
chr6	37221945	37222974	1030	9.98721	10.1047	9.85933	0.165042	0.0161253	0.204865	1107.86	895.44	1325.54	1097.91	1048.47	1131.12	988.99	833.1	980	955.87	802.35	1012.9
chr12	2878378	2878669	292	6.47933	6.63914	6.29958	0.201322	0.0161307	0.204899	93.16	90.23	110.46	93.16	101.21	109.83	106.66	76.99	80.47	66.34	64.25	77.92
chr12	116970823	116971580	758	5.03585	4.46403	5.44426	-0.263151	0.0161311	0.204899	17.03	21.48	13.22	11.64	37.78	31.26	90.5	27.68	60.35	27.1	31.39	24.22
chr3	171797151	171797620	470	5.19098	4.54429	5.63592	-0.252238	0.0161362	0.204945	18.03	10.31	31.12	29.94	12.12	38.48	16.16	51.04	140.82	27.1	37.96	25.27
chr2	60914589	60914948	360	4.41226	3.8912	4.79424	-0.263467	0.0161385	0.204955	21.04	20.62	11.67	16.64	7.84	11.22	38.78	44.12	24.43	8.41	23.36	27.38
chr19	12162629	12163703	1075	9.94574	10.0288	9.85757	0.138382	0.0161408	0.204965	1010.7	1011.46	1146.62	1096.25	1037.78	965.18	1043.94	888.47	854.99	915.7	938.88	924.45
chr5	97162020	97162478	459	5.2807	4.89231	5.58641	-0.248274	0.0161487	0.205003	18.03	35.23	34.23	29.94	33.5	27.26	77.57	46.72	58.92	30.83	41.61	32.64
chr6	134351760	134352521	762	5.41808	5.68926	5.08384	0.255743	0.0161488	0.205003	57.1	58.44	61.45	53.23	38.49	40.88	61.41	44.12	30.18	28.97	14.6	24.22
chr22	37166648	37166808	161	7.48706	7.64626	7.30809	0.18935	0.0161497	0.205003	203.34	186.48	175.8	218.75	205.99	211.63	171.3	134.96	139.38	145.76	201.5	157.94
chr15	92625105	92626015	911	7.67183	7.31207	7.95954	-0.252418	0.016151	0.205003	114.19	114.29	182.81	173	202.42	166.74	129.28	293.27	327.63	285.92	348.98	108.45
chr8	128280855	128281349	495	4.72245	5.09782	4.2137	0.26118	0.0161514	0.205003	29.05	33.51	47.45	45.75	25.66	24.05	38.78	24.22	0	21.49	13.14	13.69
chr6	147322070	147323192	1123	8.39118	8.55579	8.20533	0.19494	0.0161556	0.205037	361.61	305.93	406.06	338.52	430.51	415.25	339.36	215.41	329.06	326.1	231.43	329.56
chr6	34811017	34812006	990	9.13742	9.23874	9.02844	0.152393	0.0161575	0.205042	570.96	573.19	682.22	641.28	581.61	575.58	523.58	461.1	544.6	548.48	546.83	508.56
chr4	1167006	1168092	1087	10.2775	10.3788	10.1685	0.151024	0.0161616	0.205074	1388.34	1234.89	1411.88	1379.87	1402.71	1171.21	1069.79	1049.38	1135.19	1333.37	1085.62	1231.9
chr12	96271673	96272435	763	5.30042	5.59811	4.92488	0.248534	0.0161656	0.205088	51.09	61.01	55.23	42.42	39.2	41.69	22.62	37.2	15.81	50.46	27.74	28.43
chr4	143869999	143871535	1537	5.30886	4.79817	5.68527	-0.26353	0.0161658	0.205088	28.05	14.61	22.56	34.1	42.77	24.85	71.1	40.66	103.46	38.31	29.93	25.27
chr3	185561409	185561835	427	5.55561	5.01152	5.94976	-0.261556	0.0161688	0.205107	42.07	38.67	28.78	24.95	34.21	24.85	35.55	32.01	136.51	29.9	109.51	27.38
chr6	53440695	53441583	889	6.7227	7.04533	6.3065	0.258931	0.0161734	0.205146	95.16	135.78	198.36	118.94	136.85	107.42	54.94	40.66	53.17	160.71	66.44	98.97
chrX	24702046	24703445	1400	8.62911	8.90849	8.2823	0.247757	0.0161769	0.205171	400.67	386.71	735.89	579.73	377.76	402.43	242.4	330.47	117.83	446.64	316.85	413.79
chr6	79249817	79250499	683	6.06071	5.67413	6.36529	-0.254948	0.0161812	0.205206	59.1	54.14	52.9	27.45	53.46	59.32	90.5	108.14	132.2	43.92	69.36	50.54
chr7	65338382	65338672	291	3.7845	3.08035	4.25564	-0.247145	0.0161834	0.205215	8.01	17.19	13.22	3.33	4.99	4.01	22.62	6.06	20.12	23.36	8.76	33.69
chr1	185680936	185681458	523	5.7436	5.29634	6.08453	-0.26028	0.0161894	0.205271	52.09	55	38.12	26.62	33.5	30.46	113.12	51.04	110.65	35.51	45.26	51.59
chr9	5493048	5494763	1716	10.3226	10.1723	10.4588	-0.175197	0.0161927	0.205294	1074.81	1229.73	1209.63	1026.38	1064.86	1317.91	1486.72	1370.33	1737.28	1024.08	1509.8	1316.14
chr19	39824078	39825082	1005	9.59892	9.72432	9.46158	0.168394	0.0161955	0.205301	909.53	810.37	798.9	942.37	909.48	704.65	694.88	595.19	612.14	784.88	800.89	742.3
chr3	58218946	58219266	321	7.10931	7.3184	6.86471	0.214726	0.0161975	0.205301	130.22	107.42	218.59	172.17	175.34	153.92	100.19	113.33	117.83	144.83	114.62	108.45
chr11	43693801	43695069	1269	6.81568	6.43354	7.11751	-0.252536	0.0162001	0.205301	81.14	86.79	69.23	77.35	105.49	98.6	213.31	120.25	238.53	77.55	99.29	84.23
chr13	101741718	101742204	487	4.26266	4.76776	3.47872	0.235389	0.0162028	0.205301	13.02	13.75	68.45	46.58	12.83	8.82	9.7	9.52	2.87	12.15	9.49	23.16
chr2	134583530	134583825	296	4.77165	3.97932	5.28017	-0.23769	0.0162035	0.205301	6.01	11.17	24.11	4.16	42.77	6.41	87.26	38.06	17.24	48.59	24.09	17.9
chr17	37855981	37856896	916	5.80685	5.49738	6.06152	-0.230677	0.0162043	0.205301	34.06	49.84	62.23	34.93	37.06	52.91	93.73	66.61	68.97	59.8	54.76	56.86
chr15	22884425	22884816	392	4.10642	4.48316	3.59514	0.262153	0.0162072	0.205301	22.04	20.62	15.56	26.62	28.51	20.84	3.23	12.98	17.24	8.41	21.17	9.48
chr10	91923321	91924492	1172	10.4031	10.4975	10.3021	0.145597	0.0162073	0.205301	1346.27	1402.46	1656.92	1471.37	1404.14	1392.46	1189.38	1244.03	1304.75	1267.02	1136	1434.06
chr10	62811152	62811918	767	9.62504	9.8201	9.39942	0.208218	0.0162082	0.205301	852.43	873.96	1108.5	959.01	912.33	717.47	633.47	792.44	347.74	780.21	657.8	840.22
chr6	38483236	38484660	1425	6.85018	6.49526	7.1348	-0.247908	0.0162086	0.205301	91.15	112.57	61.45	57.39	129.72	88.98	193.92	93.43	191.11	112.13	162.08	90.55
chr5	76180876	76181912	1037	6.93766	6.49788	7.27423	-0.261799	0.0162169	0.205387	79.13	74.76	39.67	143.89	86.96	117.84	122.82	76.99	234.22	181.27	229.24	84.23
chr5	944149	944680	532	4.72564	5.02558	4.34652	0.257423	0.0162241	0.205441	20.03	33.51	26.45	44.08	32.07	39.28	19.39	14.71	28.74	26.16	10.95	22.11
chr4	90078465	90078989	525	5.38681	5.72538	4.9436	0.261422	0.0162255	0.205441	38.06	58.44	78.57	37.43	64.86	40.08	25.86	19.9	25.87	64.47	21.17	27.38
chr2	63628354	63629243	890	5.68001	5.26698	6.00073	-0.260401	0.0162258	0.205441	31.05	69.61	28	19.96	52.74	29.66	45.25	108.14	57.48	57	67.9	48.43
chr2	46408681	46409567	887	4.99652	4.33108	5.45017	-0.251114	0.0162281	0.205441	18.03	32.66	19.45	3.33	25.66	21.64	38.78	39.79	113.52	27.1	16.79	26.32
chr3	82942108	82942382	275	3.46013	2.62704	3.98487	-0.226611	0.0162287	0.205441	4.01	12.03	8.56	0	2.85	9.62	16.16	9.52	25.87	14.02	26.28	3.16
chr12	66627422	66628447	1026	6.08448	5.72445	6.37237	-0.245383	0.0162316	0.205457	43.07	48.12	64.57	65.71	54.88	40.88	148.67	75.26	43.11	73.82	91.99	64.23
chr2	187500023	187500260	238	4.5157	4.00822	4.89037	-0.262933	0.0162352	0.205482	9.02	20.62	7.78	21.63	20.67	16.83	42.02	22.49	35.92	34.57	12.41	30.53
chr4	169791602	169792049	448	4.55597	4.81633	4.23805	0.243434	0.0162366	0.205482	29.05	27.5	32.67	24.95	29.22	25.65	19.39	15.57	18.68	19.62	16.79	23.16
chr14	90995875	90996122	248	3.70961	2.97738	4.19299	-0.24889	0.0162392	0.205496	6.01	10.31	6.22	5.82	9.27	9.62	42.02	9.52	4.31	8.41	32.85	12.63
chr7	69493522	69494579	1058	6.09304	5.45056	6.536	-0.253191	0.0162428	0.205522	28.05	43.83	24.11	24.12	93.37	48.9	77.57	24.22	234.22	42.98	105.13	72.65
chr2	106114697	106116285	1589	7.09875	7.37937	6.75005	0.245427	0.0162459	0.205542	141.24	187.34	192.14	197.12	149.68	131.47	71.1	142.74	44.55	162.58	115.35	109.5
chr2	3242493	3243581	1089	7.12124	6.77552	7.39991	-0.246785	0.0162492	0.205547	87.15	79.92	136.91	73.19	125.45	154.72	180.99	126.31	280.21	113.06	183.25	129.51
chr6	28606452	28607446	995	7.22569	7.49542	6.89368	0.242652	0.0162494	0.205547	150.25	176.17	262.15	149.72	124.73	219.65	90.5	109.87	67.54	159.78	110.97	174.78
chr3	122307341	122308279	939	5.45623	5.117	5.73068	-0.245229	0.0162521	0.205562	36.06	36.09	31.12	29.94	34.93	40.08	54.94	34.6	77.6	42.98	73.74	34.75
chr7	6436162	6436912	751	7.29765	7.06993	7.49428	-0.20705	0.0162593	0.205573	149.25	138.36	143.13	108.96	119.74	146.7	206.85	158.31	219.85	116.8	197.85	182.15
chr6	2902573	2903672	1100	9.74648	9.90283	9.5711	0.185654	0.0162595	0.205573	911.53	885.13	1050.94	1110.39	779.76	1006.07	614.08	752.64	606.39	701.72	987.79	901.29
chr9	98796008	98797220	1213	8.14282	7.80967	8.41328	-0.244667	0.0162599	0.205573	164.28	236.32	257.48	239.54	228.08	220.45	284.42	211.95	681.12	377.49	233.62	256.91
chrX	150692815	150694530	1716	9.72354	9.52933	9.89468	-0.195338	0.0162605	0.205573	581.98	696.93	865.02	749.41	781.18	759.16	882.34	686.9	1379.47	823.19	1059.34	880.23
chr17	35141628	35142680	1053	9.62862	9.7438	9.50345	0.160646	0.0162611	0.205573	807.36	803.49	959.93	896.63	875.27	801.65	627.01	605.58	761.58	803.57	743.22	813.9
chr22	44064009	44064400	392	6.16729	5.83279	6.43864	-0.242894	0.016264	0.205573	50.08	96.25	63.01	56.56	32.79	43.29	109.89	67.48	96.28	91.57	84.69	70.54
chr17	19462942	19463892	951	8.26267	7.97727	8.50082	-0.228223	0.0162652	0.205573	306.52	251.79	189.81	194.63	295.08	274.16	597.92	295.87	389.41	242.94	386.21	261.12
chr3	108596876	108597754	879	4.94071	4.41878	5.32318	-0.262587	0.0162653	0.205573	12.02	24.06	17.89	16.64	19.24	38.48	29.09	28.55	94.84	25.23	37.23	25.27
chr18	69916631	69917611	981	5.78756	5.4955	6.03033	-0.224267	0.0162681	0.205573	43.07	41.25	40.45	56.56	48.47	40.88	100.19	63.15	47.42	57.93	70.82	52.65
chr8	26467273	26468268	996	6.34618	5.92129	6.67398	-0.258316	0.016269	0.205573	59.1	75.62	69.23	47.41	57.73	54.51	158.37	60.56	183.93	96.24	59.87	53.7
chr12	24861752	24862727	976	7.38118	7.61737	7.09861	0.226647	0.0162703	0.205573	244.41	216.56	140.8	181.32	193.87	201.21	109.89	110.73	84.78	149.5	181.06	186.36
chr8	23508607	23509807	1201	7.79666	7.54554	8.01049	-0.219626	0.0162713	0.205573	146.25	175.31	219.37	173	194.58	212.44	203.62	270.78	373.61	212.11	317.58	169.52
chr14	31109122	31109615	494	3.99047	3.48453	4.36431	-0.262537	0.0162741	0.20558	12.02	12.03	14	9.15	13.54	6.41	9.7	12.98	45.98	16.82	23.36	14.74
chr12	64969419	64969695	277	3.46838	2.46853	4.0533	-0.204584	0.0162771	0.20558	8.01	6.87	3.89	2.5	0.71	11.22	25.86	10.38	33.05	0	21.9	8.42
chr1	230781668	230782149	482	5.04109	4.55258	5.40538	-0.262879	0.0162781	0.20558	17.03	16.33	15.56	30.77	43.48	17.64	35.55	68.34	30.18	42.05	61.33	16.85
chr3	36922669	36923175	507	5.53883	4.92366	5.96873	-0.256786	0.0162783	0.20558	33.06	34.37	21.78	21.63	39.2	32.07	71.1	26.82	179.62	24.29	42.34	31.59
chr11	119230606	119231660	1055	6.36868	6.01769	6.65076	-0.250417	0.0162809	0.20558	99.17	52.42	42.01	65.71	54.88	74.55	84.03	67.48	137.95	81.29	158.43	73.7
chr5	5039807	5040552	746	6.45695	6.03904	6.7806	-0.2599	0.0162811	0.20558	30.05	75.62	111.24	56.56	51.32	69.74	87.26	189.46	116.39	71.95	131.41	63.17
chr5	78677965	78679202	1238	7.27447	7.51536	6.98513	0.227566	0.0162879	0.205593	230.39	179.6	155.58	204.61	169.64	157.92	90.5	125.44	67.54	156.98	153.32	166.36
chr17	42494807	42495055	249	3.22767	2.52858	3.69656	-0.24649	0.0162885	0.205593	4.01	6.87	5.45	3.33	8.55	6.41	12.93	9.52	21.55	6.54	24.09	3.16
chr10	17001876	17002779	904	7.49395	7.77874	7.13877	0.246969	0.01629	0.205593	145.24	210.54	261.37	316.07	138.28	246.11	58.18	163.51	112.08	175.66	151.86	184.26
chr6	158691221	158691842	622	5.8981	6.13021	5.62135	0.227395	0.0162925	0.205593	57.1	69.61	76.23	83.18	55.6	78.56	51.71	41.53	34.49	71.01	48.19	48.43
chr1	169043603	169044805	1203	7.75471	7.39082	8.04506	-0.251241	0.0162934	0.205593	173.29	122.03	154.8	120.6	159.66	276.57	277.95	265.59	439.71	131.75	294.95	174.78
chr1	32248202	32248656	455	8.30187	8.43906	8.15025	0.173018	0.0162935	0.205593	379.64	328.27	373.39	300.26	358.52	342.3	229.47	288.95	303.2	320.49	251.88	310.61
chr13	50037856	50038065	210	3.70216	3.17224	4.08887	-0.261027	0.0162946	0.205593	17.03	6.02	9.33	1.66	12.83	7.21	12.93	21.63	21.55	13.08	16.06	16.85
chr5	154501116	154501329	214	5.58223	5.93642	5.11175	0.261561	0.0162956	0.205593	90.15	37.81	52.9	48.24	54.17	84.17	25.86	38.93	11.5	57	48.92	25.27
chr19	56507411	56508527	1117	7.46726	6.51704	8.03525	-0.20867	0.0162958	0.205593	53.09	86.79	194.47	37.43	91.95	85.78	193.92	59.69	857.86	170.06	202.96	89.5
chr9	77562472	77562668	197	3.66993	3.19666	4.0257	-0.262589	0.0163017	0.205648	11.02	8.59	7.78	9.98	6.41	11.22	12.93	13.84	25.87	13.08	10.95	21.06
chr3	71681238	71681540	303	4.39196	4.67842	4.03417	0.253439	0.0163043	0.205651	28.05	17.19	32.67	24.95	29.94	20.84	19.39	11.25	14.37	16.82	17.52	18.95
chr6	14655695	14656555	861	5.96578	5.45236	6.34366	-0.262687	0.0163059	0.205651	47.08	67.89	48.23	14.97	42.05	42.49	109.89	41.53	160.94	39.24	69.36	66.33
chr11	68618094	68618851	758	4.977	4.57459	5.29129	-0.251112	0.0163065	0.205651	27.05	23.2	21	14.97	27.08	29.66	58.18	25.09	51.73	28.97	29.93	41.06
chr5	142617352	142617814	463	5.32441	5.58142	5.01146	0.244141	0.0163104	0.205665	46.08	51.56	52.9	42.42	47.04	47.3	45.25	29.41	11.5	43.92	25.55	37.9
chr4	74234814	74235491	678	5.38248	4.98075	5.69637	-0.252873	0.0163107	0.205665	40.07	32.66	31.12	17.47	38.49	29.66	84.03	51.04	57.48	24.29	51.11	43.17
chr1	157106097	157107478	1382	8.34163	8.54153	8.10951	0.210055	0.0163153	0.205704	344.58	334.29	415.4	485.74	347.83	307.83	255.33	371.13	201.17	356	219.75	253.75
chr8	125194926	125195231	306	4.73317	5.19913	4.04063	0.249888	0.0163175	0.205712	57.1	34.37	34.23	59.89	22.81	12.02	6.46	15.57	8.62	11.21	9.49	47.38
chr6	85361050	85361714	665	4.97819	4.46661	5.35508	-0.26262	0.0163196	0.205719	10.02	30.94	35.78	21.63	14.26	20.04	38.78	47.58	81.91	26.16	24.82	26.32
chr18	51077234	51077942	709	7.07072	7.42732	6.59596	0.262394	0.0163219	0.205728	197.33	73.9	236.48	273.65	131.15	120.25	71.1	70.94	37.36	144.83	99.29	156.88
chr11	93054473	93055501	1029	6.31314	6.58443	5.97872	0.236655	0.0163239	0.205735	87.15	77.34	105.79	107.3	101.21	97	29.09	73.53	43.11	102.78	73.01	56.86
chr5	133113070	133113900	831	6.90861	7.20266	6.53887	0.251664	0.0163277	0.205759	120.2	170.15	164.91	174.67	136.85	117.04	87.26	107.27	31.61	143.9	65.71	122.14
chr7	117012727	117012938	212	6.47445	6.21975	6.69085	-0.22072	0.0163309	0.205759	87.15	81.64	74.68	44.08	69.85	89.78	90.5	92.57	129.33	91.57	92.72	123.19
chr11	9131978	9132900	923	6.37199	6.6648	6.00421	0.247795	0.0163317	0.205759	116.2	87.65	138.47	91.49	107.63	67.34	38.78	81.32	30.18	66.34	73.74	94.76
chr22	35380553	35381773	1221	9.20971	9.37762	9.01965	0.19396	0.016332	0.205759	731.23	599.83	572.53	740.26	632.22	715.07	607.62	572.7	303.2	579.32	568	483.29
chr9	76137131	76137336	206	3.76945	3.33068	4.10544	-0.261686	0.0163362	0.205793	8.01	9.45	10.11	7.49	15.68	9.62	12.93	12.11	15.81	25.23	18.25	18.95
chr12	94304847	94306016	1170	8.26586	8.58381	7.85744	0.258022	0.0163419	0.20583	436.73	313.66	359.39	530.66	331.43	330.28	226.24	309.71	54.6	313.02	156.24	331.67
chr9	68899017	68899337	321	5.55905	5.17623	5.8613	-0.250758	0.0163438	0.20583	32.05	42.11	31.89	24.12	49.89	36.88	84.03	56.23	68.97	48.59	65.71	25.27
chr19	55830684	55831229	546	4.51049	3.8335	4.96942	-0.247405	0.0163452	0.20583	14.02	8.59	22.56	7.49	25.66	7.21	12.93	32.01	64.66	9.34	15.33	53.7
chr6	135115309	135116188	880	7.6088	7.89366	7.25349	0.247068	0.0163452	0.20583	242.41	185.62	310.38	296.93	145.4	246.11	74.34	160.91	99.15	254.15	160.62	166.36
chr7	37026873	37027460	588	5.14511	4.74102	5.46043	-0.259263	0.0163503	0.205874	39.07	33.51	27.23	14.14	32.07	14.43	38.78	67.48	33.05	28.97	56.95	38.96
chr19	46373554	46374357	804	5.58869	4.96803	6.02125	-0.254181	0.0163566	0.205922	26.04	46.4	31.89	26.62	19.96	36.88	25.86	69.21	196.86	27.1	30.66	40.01
chr16	20674677	20676769	2093	8.11715	7.81511	8.36677	-0.234529	0.0163572	0.205922	188.32	201.95	224.03	149.72	272.99	314.25	410.46	267.32	494.31	222.38	355.55	230.59
chr11	13156264	13156578	315	4.24509	4.57405	3.81826	0.256916	0.01637	0.206064	26.04	20.62	23.34	28.28	21.38	23.25	12.93	18.17	5.75	22.43	11.68	13.69
chr6	155171066	155172048	983	9.91767	10.1373	9.65847	0.220666	0.0163731	0.206084	916.54	932.4	1540.24	1221.84	1069.85	1076.61	575.3	837.42	448.33	1056.79	783.37	1147.67
chr15	49187360	49187795	436	4.70223	5.09005	4.17022	0.262126	0.0163821	0.206177	28.05	28.36	24.11	57.39	26.37	40.08	6.46	30.28	7.18	22.43	24.82	16.85
chr12	46523804	46524413	610	4.82105	5.16216	4.37348	0.260363	0.0163836	0.206177	27.05	22.34	45.9	22.46	37.78	59.32	12.93	19.9	22.99	28.03	13.14	27.38
chr12	6322461	6324213	1753	8.98633	9.13573	8.81964	0.182915	0.0163855	0.206182	500.84	446.86	685.33	677.04	446.9	618.07	429.86	442.07	465.57	455.98	430.02	487.5
chr9	90842965	90843515	551	6.00222	6.22369	5.74048	0.223017	0.0163925	0.206249	70.12	71.33	55.23	103.14	74.84	73.75	51.71	56.23	54.6	46.72	43.07	68.44
chr10	132627968	132628482	515	4.79684	4.36817	5.12688	-0.254857	0.0163939	0.206249	15.03	23.2	24.11	17.47	32.07	12.02	54.94	35.47	30.18	29.9	23.36	35.8
chr18	8786547	8787138	592	4.77124	4.38179	5.07759	-0.256028	0.0163968	0.206258	21.04	25.78	25.67	23.29	15.68	13.63	25.86	37.2	57.48	18.69	32.85	30.53
chr7	74466637	74467149	513	4.43134	3.83814	4.85048	-0.258621	0.0163977	0.206258	15.03	10.31	9.33	12.48	24.23	14.43	29.09	27.68	58.92	30.83	6.57	20.01
chr15	95557608	95557973	366	3.94095	3.28863	4.38852	-0.254979	0.0164007	0.206266	7.01	12.89	12.45	4.99	15.68	5.61	32.32	35.47	25.87	14.02	11.68	6.32
chr1	156096653	156098236	1584	10.8564	11.0372	10.6496	0.200449	0.0164033	0.206266	1677.82	1644.8	3152.82	2442.02	1851.04	1840.58	1464.1	1590.07	1287.51	1754.77	1505.42	2036.33
chr12	130814013	130814281	269	5.12207	4.63278	5.48677	-0.262096	0.0164034	0.206266	22.04	35.23	19.45	11.64	42.05	18.44	58.18	22.49	38.8	71.95	29.2	48.43
chr6	16533395	16534235	841	6.62646	6.97175	6.17161	0.260847	0.016406	0.206266	122.21	101.4	216.26	156.37	79.12	77.76	48.48	116.79	27.3	96.24	58.41	85.29
chr1	19401843	19402769	927	5.96444	5.4199	6.35884	-0.260964	0.016406	0.206266	21.04	45.55	42.78	31.61	34.93	80.97	84.03	41.53	192.55	62.6	75.93	35.8
chr2	60365993	60366851	859	6.60892	6.32673	6.84484	-0.226043	0.0164097	0.206267	76.13	90.23	76.23	61.55	100.5	76.96	151.9	139.28	104.9	75.69	135.79	82.13
chr18	51447036	51447867	832	4.87227	4.29666	5.2826	-0.259083	0.016411	0.206267	14.02	18.05	27.23	9.98	21.38	27.26	29.09	40.66	97.71	28.97	16.06	21.06
chr17	17749492	17749892	401	7.28351	7.45275	7.09175	0.193251	0.0164111	0.206267	153.26	158.12	168.8	182.99	167.5	220.45	122.82	132.36	137.95	151.37	113.89	160.04
chr2	223020061	223020792	732	4.85361	4.43594	5.17712	-0.261348	0.0164145	0.206267	36.06	26.64	10.89	14.14	22.1	20.04	12.93	35.47	50.29	44.85	50.38	23.16
chr2	15575230	15575711	482	5.43724	4.96584	5.79196	-0.261927	0.0164155	0.206267	36.06	27.5	27.23	14.14	44.9	37.68	45.25	29.41	112.08	37.38	69.36	38.96
chr14	61416114	61417481	1368	5.85916	5.21845	6.30128	-0.253769	0.0164179	0.206267	27.05	45.55	35.78	29.94	31.36	53.71	129.28	42.39	204.05	25.23	43.8	28.43
chr22	19080708	19080963	256	3.9845	3.32092	4.4373	-0.256824	0.0164192	0.206267	6.01	12.89	10.11	5.82	17.11	8.02	45.25	9.52	22.99	9.34	29.2	13.69
chr3	9406954	9407514	561	4.90926	4.49253	5.2322	-0.254499	0.0164195	0.206267	17.03	27.5	22.56	19.96	19.96	28.06	64.64	37.2	15.81	45.78	35.77	26.32
chr14	72352062	72352436	375	4.36024	4.88263	3.53315	0.233968	0.0164226	0.206267	33.06	10.31	22.56	46.58	22.81	41.69	6.46	5.19	0	14.02	34.31	9.48
chr6	85983123	85983675	553	4.48878	4.88171	3.94704	0.259202	0.0164232	0.206267	16.03	24.06	22.56	20.79	28.51	64.93	22.62	25.95	5.75	16.82	8.76	12.63
chr11	73087464	73088507	1044	7.50824	7.27272	7.71066	-0.209322	0.0164246	0.206267	191.32	158.12	131.46	152.21	150.39	144.3	265.02	245.69	248.59	154.17	194.93	148.46
chr15	48325338	48325858	521	5.03664	4.53687	5.40713	-0.262095	0.0164274	0.206267	27.05	27.5	13.22	14.14	28.51	28.86	42.02	40.66	84.78	28.97	16.06	42.12
chr5	139696515	139698045	1531	8.23395	8.07199	8.37955	-0.178725	0.0164288	0.206267	216.36	289.6	266.82	297.77	278.69	265.35	345.82	327.88	409.53	304.61	284	326.4
chr12	47812605	47814171	1567	10.4864	10.6416	10.3125	0.185887	0.0164298	0.206267	1405.36	1190.2	1968.08	1854.8	1376.34	1790.08	1118.27	1371.2	1092.08	1288.52	1175.42	1584.63
chr14	50540961	50541713	753	4.67236	4.0145	5.12252	-0.250409	0.0164306	0.206267	6.01	28.36	11.67	19.13	14.97	16.83	25.86	22.49	93.4	20.56	37.23	9.48
chr7	72878991	72880212	1222	8.68581	8.79034	8.57311	0.154923	0.0164335	0.206267	472.8	442.57	463.63	386.76	416.96	473.77	381.38	371.13	412.41	370.95	372.34	376.94
chr8	94833470	94834113	644	5.79162	4.79264	6.37624	-0.201122	0.016434	0.206267	33.06	27.5	26.45	22.46	26.37	30.46	106.66	166.1	12.93	15.88	16.79	180.05
chr7	128830198	128832802	2605	8.52877	8.74738	8.27101	0.219587	0.0164344	0.206267	286.48	419.36	567.09	506.54	399.86	399.22	219.78	366.81	362.11	406.46	206.61	291.66
chr2	68940394	68940738	345	4.13545	4.60817	3.42771	0.245809	0.0164352	0.206267	15.03	25.78	45.12	27.45	24.95	8.02	6.46	5.19	7.18	25.23	3.65	16.85
chr6	62979020	62979218	199	2.74631	3.3199	1.77993	0.21783	0.0164377	0.206279	15.03	3.44	11.67	5.82	7.13	16.83	0	7.79	4.31	0	2.19	6.32
chr7	5331018	5331953	936	7.95257	7.72186	8.15142	-0.208771	0.0164428	0.20628	222.37	208.82	204.59	217.09	223.81	189.99	336.13	332.2	331.94	177.53	327.07	201.11
chr4	38084869	38085696	828	5.41349	4.41196	5.99897	-0.201092	0.0164433	0.20628	16.03	31.8	21.78	28.28	17.82	12.02	48.48	26.82	235.66	16.82	40.15	15.79
chr15	52013049	52013855	807	8.05008	8.32035	7.71723	0.242584	0.0164446	0.20628	238.4	279.29	499.41	271.15	363.51	266.15	132.51	157.45	149.44	359.74	223.4	240.06
chr14	35195116	35195396	281	3.92579	3.25144	4.38353	-0.246487	0.0164451	0.20628	16.03	16.33	2.33	4.99	7.84	9.62	16.16	20.76	43.11	4.67	22.63	17.9
chr11	63630960	63632285	1326	7.32803	7.58105	7.02099	0.235036	0.016446	0.20628	192.32	188.2	171.14	205.44	162.51	229.27	100.19	146.2	110.65	235.46	91.99	94.76
chr22	46947997	46948652	656	4.68635	4.12844	5.08766	-0.259807	0.0164471	0.20628	12.02	16.33	28	18.3	14.26	16.03	22.62	19.9	83.34	41.11	23.36	13.69
chr3	5754656	5754921	266	3.80292	3.28223	4.18471	-0.259141	0.0164497	0.206294	13.02	12.03	7.78	4.16	14.97	6.41	6.46	23.36	25.87	14.02	29.93	9.48
chr14	88206971	88207300	330	4.79084	5.27775	4.05042	0.245443	0.0164515	0.206298	36.06	18.05	37.34	84.84	22.81	33.67	0	7.79	15.81	44.85	20.44	10.53
chr4	54688022	54688785	764	5.23029	4.7412	5.5949	-0.261252	0.0164575	0.206354	18.03	36.09	31.89	26.62	21.38	26.45	74.34	25.95	91.96	26.16	35.77	35.8
chr22	21761028	21761417	390	5.86832	6.26589	5.31767	0.260758	0.0164591	0.206354	109.18	30.08	65.34	138.9	29.22	88.98	25.86	32.87	20.12	56.06	40.15	64.23
chr8	8639777	8640041	265	5.43035	4.87312	5.83131	-0.259467	0.0164629	0.206378	52.09	36.09	14.78	12.48	29.94	30.46	54.94	25.95	113.52	57.93	67.17	22.11
chr14	73752471	73752703	233	6.50419	6.73928	6.22319	0.221525	0.0164654	0.206378	120.2	91.09	115.13	124.76	123.31	66.54	45.25	90.84	74.72	78.49	81.04	77.92
chr13	27270399	27271475	1077	9.81939	9.93777	9.69041	0.161874	0.0164656	0.206378	978.65	835.29	1099.17	1077.95	957.24	936.32	649.63	825.31	872.23	855.9	806.73	947.62
chr7	74312677	74312968	292	4.53447	3.95556	4.94647	-0.258293	0.0164688	0.206381	15.03	23.2	13.22	10.81	16.39	14.43	22.62	34.6	71.85	23.36	7.3	25.27
chr3	49080519	49081183	665	4.40292	4.01572	4.70788	-0.256141	0.0164705	0.206381	16.03	21.48	11.67	13.31	18.53	16.03	16.16	26.82	45.98	17.75	24.82	25.27
chr18	3270000	3270246	247	4.47892	3.98756	4.84477	-0.261785	0.0164706	0.206381	21.04	20.62	20.23	9.15	12.12	12.02	45.25	31.14	17.24	20.56	44.53	13.69
chr14	34842687	34843938	1252	7.42134	7.65191	7.14678	0.22561	0.0164719	0.206381	218.37	226.01	280.04	229.56	139.7	113.03	129.28	137.55	135.07	149.5	140.9	157.94
chr17	68822817	68823318	502	5.63658	6.05646	5.04187	0.256509	0.0164792	0.206439	46.08	34.37	137.69	59.05	55.6	66.54	35.55	23.36	4.31	26.16	40.88	67.39
chr3	59473281	59474180	900	5.76368	5.30095	6.11349	-0.26175	0.0164801	0.206439	56.09	32.66	37.34	36.6	37.78	36.07	45.25	48.45	66.1	48.59	172.3	34.75
chr2	136212489	136214083	1595	8.34226	8.6065	8.01852	0.239612	0.0164812	0.206439	335.56	262.1	489.3	627.14	282.25	342.3	122.82	336.53	242.84	276.58	311.74	265.33
chr9	128007386	128008406	1021	7.94862	7.69144	8.16682	-0.217327	0.0164883	0.206508	179.3	238.04	181.25	162.19	269.42	210.03	416.93	310.57	199.74	242.94	225.59	328.51
chr5	127566967	127568049	1083	9.08436	9.3018	8.82823	0.218145	0.0164931	0.20653	499.84	431.39	769.34	817.61	530.29	738.32	277.95	492.25	362.11	607.35	497.91	489.6
chr1	202797987	202799358	1372	7.57317	7.81399	7.28394	0.228642	0.0164933	0.20653	195.33	160.7	259.82	324.38	215.97	194	109.89	163.51	119.27	240.14	147.48	154.78
chr2	227326490	227326819	330	5.98135	5.51882	6.33104	-0.261532	0.0164946	0.20653	48.08	87.65	26.45	43.25	19.96	49.7	71.1	124.58	57.48	37.38	95.64	96.87
chr1	40363331	40364390	1060	8.81565	9.08607	8.48258	0.243065	0.0165011	0.206565	510.86	452.02	754.56	748.58	511.05	283.78	239.17	338.26	205.48	542.88	359.2	461.17
chr6	79543936	79545447	1512	8.70639	8.47622	8.90483	-0.209231	0.0165047	0.206565	285.48	348.9	504.86	380.94	327.16	289.39	530.05	610.77	452.64	501.76	303.71	476.97
chr22	35410012	35411672	1661	10.173	10.3637	9.95316	0.206884	0.0165054	0.206565	1356.28	1110.28	1473.34	1661.01	1343.55	961.17	1299.26	878.95	964.19	1027.82	578.22	1199.26
chr18	3278972	3280053	1082	7.58547	7.24356	7.86167	-0.244681	0.0165054	0.206565	144.24	158.98	116.68	89	203.14	197.21	323.2	181.67	255.78	113.99	293.49	227.43
chr1	41905010	41905509	500	4.60989	4.14949	4.95836	-0.260777	0.0165067	0.206565	16.03	15.47	16.34	13.31	15.68	29.66	32.32	13.84	48.86	29.9	41.61	20.01
chr6	156839181	156841231	2051	6.436	5.97317	6.78586	-0.260898	0.0165077	0.206565	55.09	86.79	42.01	39.09	83.39	70.54	132.51	67.48	239.97	63.54	89.07	69.49
chr17	32807417	32808380	964	6.3163	6.70475	5.78311	0.261376	0.0165082	0.206565	67.11	61.87	174.25	159.7	81.97	80.97	6.46	38.06	53.17	71.01	70.09	91.6
chr17	41972367	41973638	1272	7.67031	7.98219	7.27185	0.255949	0.01651	0.206565	199.34	177.03	227.92	532.32	136.85	243.7	148.67	173.02	90.53	227.06	132.14	155.83
chr19	10737705	10738188	484	5.74757	6.0368	5.38543	0.247604	0.0165119	0.206565	54.09	63.59	70.79	64.88	68.42	72.15	29.09	55.37	31.61	40.18	21.9	72.65
chr22_KI270733v1_random	135233	136609	1377	7.57488	7.88408	7.1808	0.25504	0.0165128	0.206565	382.64	132.34	286.27	203.78	260.87	151.51	126.05	210.22	70.41	156.98	103.67	203.21
chr7	6026033	6027407	1375	8.4068	8.61895	8.15799	0.215633	0.0165157	0.206582	320.54	328.27	352.39	533.98	369.21	454.53	255.33	372	163.81	294.33	329.26	299.03
chr6	88237450	88238598	1149	6.45638	6.11894	6.72967	-0.243114	0.0165182	0.206594	68.11	60.15	57.56	54.06	103.35	73.75	116.35	70.07	166.69	85.03	127.03	71.6
chr11	10608467	10608875	409	4.90585	4.33792	5.3123	-0.259619	0.0165198	0.206595	28.05	35.23	7.78	8.32	29.94	12.02	61.41	29.41	50.29	19.62	48.19	29.48
chr10	132560133	132560831	699	7.29017	6.96288	7.55677	-0.240683	0.0165227	0.206612	119.2	128.9	146.24	87.33	148.97	117.84	226.24	115.92	308.94	127.08	214.64	136.88
chr9	38642026	38642941	916	5.08385	4.60553	5.44246	-0.260648	0.0165294	0.206677	13.02	26.64	31.89	28.28	14.97	31.26	61.41	47.58	71.85	28.03	29.93	22.11
chr1	161914687	161916193	1507	8.3521	8.56491	8.10237	0.217518	0.0165311	0.206679	335.56	349.76	496.3	420.03	389.17	281.38	281.18	269.05	175.31	358.8	206.61	357.99
chr10	88597758	88598843	1086	7.86388	7.61127	8.07877	-0.21853	0.016537	0.206679	201.34	171.01	163.36	182.99	238.06	216.44	271.49	310.57	327.63	164.45	351.17	196.89
chr3	28989055	28990492	1438	7.39945	6.66912	7.88203	-0.239961	0.0165389	0.206679	51.09	93.67	77.79	29.94	162.51	195.6	394.3	121.12	421.03	185.01	168.65	125.3
chr4	170008434	170008689	256	4.16689	3.64329	4.55024	-0.261387	0.0165389	0.206679	12.02	15.47	11.67	7.49	10.69	17.64	38.78	17.3	28.74	8.41	26.28	21.06
chrX	154036049	154037073	1025	6.50873	6.81855	6.11365	0.252869	0.0165392	0.206679	107.18	77.34	130.69	143.06	108.34	110.63	45.25	86.51	20.12	86.9	86.15	90.55
chr16	72744095	72744765	671	6.20211	5.78535	6.52507	-0.258031	0.0165395	0.206679	78.13	61.87	34.23	44.08	48.47	64.13	90.5	89.97	168.12	49.52	110.24	44.22
chr2	170342732	170343400	669	6.1346	5.54705	6.55093	-0.256421	0.0165431	0.206679	79.13	58.44	10.89	50.74	42.05	39.28	84.03	89.11	188.24	41.11	128.49	31.59
chr1	225498602	225499028	427	4.15299	4.5492	3.60498	0.249035	0.0165432	0.206679	17.03	16.33	39.67	24.95	19.24	23.25	32.32	7.79	0	15.88	4.38	12.63
chr2	36955118	36955303	186	3.44522	2.72126	3.92504	-0.250215	0.0165434	0.206679	7.01	6.87	10.89	4.99	4.99	4.81	32.32	10.38	17.24	6.54	20.44	4.21
chr3	120687815	120688790	976	6.81438	6.49853	7.07335	-0.23353	0.016546	0.206692	120.2	67.03	87.9	79.85	96.94	90.59	239.17	122.85	97.71	92.5	135.79	120.03
chr19	39144444	39145797	1354	5.68533	5.28394	5.99901	-0.255197	0.0165515	0.206704	42.07	48.12	25.67	28.28	46.33	43.29	61.41	57.96	127.89	43.92	43.07	49.49
chr1	172117117	172118393	1277	7.27316	6.15731	7.89476	-0.185254	0.0165516	0.206704	68.11	35.23	58.34	39.92	98.36	128.26	151.9	38.06	833.43	45.78	284	74.76
chr8	26579009	26579265	257	6.85443	7.03632	6.64626	0.199931	0.0165524	0.206704	114.19	123.75	126.8	144.72	148.25	129.87	84.03	95.16	122.14	124.27	79.58	95.81
chr6	137399797	137400431	635	5.62266	5.86731	5.32788	0.236132	0.0165531	0.206704	54.09	56.72	35.01	79.02	54.88	70.54	48.48	32.01	37.36	37.38	48.92	36.85
chr6	89793642	89794205	564	5.00048	4.56378	5.33526	-0.259121	0.0165549	0.206707	30.05	27.5	17.11	19.13	32.07	16.03	38.78	36.33	77.6	23.36	40.88	25.27
chr5	157485815	157487869	2055	9.25064	9.01787	9.45102	-0.209374	0.0165576	0.206722	471.79	606.7	378.06	522.34	685.68	445.72	930.82	570.97	911.03	517.65	706.71	562.25
chr11	129947499	129948097	599	4.94741	4.35838	5.36448	-0.256093	0.0165598	0.206726	21.04	21.48	21.78	14.14	21.38	23.25	16.16	25.09	125.01	23.36	36.5	21.06
chr3	133445184	133445433	250	6.8541	6.57113	7.09056	-0.2268	0.0165627	0.206726	125.21	87.65	84.79	113.12	101.21	58.52	168.06	92.57	158.06	106.52	150.4	142.14
chr12	50568050	50568733	684	5.04051	4.67737	5.33038	-0.25129	0.0165632	0.206726	20.03	24.92	24.11	19.96	22.81	41.69	35.55	38.06	45.98	22.43	56.22	43.17
chr20	15316564	15316925	362	5.61229	5.24779	5.90302	-0.254909	0.0165641	0.206726	50.08	30.94	42.01	27.45	40.63	36.88	25.86	65.75	58.92	35.51	108.78	64.23
chr5	173271468	173272057	590	4.92133	4.39768	5.3047	-0.260945	0.0165703	0.206765	32.05	25.78	24.11	16.64	20.67	7.21	42.02	40.66	81.91	25.23	26.28	21.06
chr17	47941044	47942360	1317	10.3707	10.4787	10.2538	0.156059	0.0165717	0.206765	1563.63	1258.09	1625.81	1394.01	1411.98	1308.29	1157.06	1122.91	1112.2	1245.53	1252.08	1436.17
chr6	57265738	57266200	463	4.3054	4.68189	3.79457	0.260806	0.0165719	0.206765	26.04	23.2	30.34	28.28	15.68	30.46	9.7	24.22	5.75	8.41	20.44	14.74
chr2	209907589	209908093	505	4.58466	4.95446	4.08612	0.259664	0.0165822	0.206875	30.05	27.5	17.89	25.78	46.33	38.48	6.46	19.03	10.06	16.82	28.47	21.06
chr8	125260922	125261214	293	4.67196	5.10524	4.0498	0.255852	0.0165873	0.20692	32.05	18.05	59.9	58.22	27.08	11.22	9.7	12.98	7.18	24.29	16.79	28.43
chr1	206579729	206580729	1001	9.35939	9.50594	9.19625	0.180965	0.0165892	0.20692	700.18	682.32	651.1	892.47	811.83	624.48	617.31	640.18	415.28	612.96	662.18	571.73
chr22	25070724	25071204	481	5.77072	6.01936	5.47013	0.230189	0.0165904	0.20692	60.1	79.06	60.68	53.23	59.16	76.96	42.02	52.77	21.55	49.52	47.45	52.65
chr22	39241937	39242352	416	5.64361	5.27771	5.93524	-0.249888	0.0165934	0.206938	34.06	39.53	49.79	49.07	30.65	29.66	71.1	65.75	31.61	71.95	37.23	89.5
chr13	75695550	75696546	997	5.85288	5.57836	6.08341	-0.227987	0.016598	0.206973	58.1	48.12	38.89	39.92	52.74	48.9	51.71	55.37	91.96	72.88	49.65	85.29
chr12	25292416	25293437	1022	6.24198	5.93111	6.49759	-0.237585	0.0165993	0.206973	61.1	55	68.45	56.56	45.62	79.36	90.5	137.55	104.9	51.39	78.85	78.97
chr1	91828606	91829258	653	4.34043	3.80888	4.728	-0.25927	0.0166013	0.206978	9.02	20.62	17.89	13.31	6.41	16.83	12.93	45.85	45.98	25.23	15.33	13.69
chr11	67344322	67344701	380	5.35327	5.00286	5.63498	-0.248737	0.0166078	0.20704	42.07	30.94	31.12	16.64	36.35	35.27	42.02	50.18	73.28	38.31	62.79	31.59
chr17	77289708	77289945	238	3.93738	3.32023	4.36825	-0.254643	0.0166115	0.207068	19.03	10.31	7.78	2.5	10.69	9.62	25.86	8.65	30.18	8.41	25.55	25.27
chr11	77147521	77148531	1011	6.47561	6.72757	6.17013	0.231496	0.0166151	0.207093	107.18	100.54	73.9	94.82	99.07	160.33	51.71	97.76	58.92	89.7	61.33	72.65
chr3	50350424	50351464	1041	10.9054	11.043	10.7533	0.175628	0.0166238	0.207169	2030.42	1875.96	2700.86	2189.17	1943.7	1919.94	1557.82	1458.57	1504.49	1900.54	1787.96	2146.88
chr3	12625293	12626543	1251	7.13087	6.84115	7.37202	-0.230454	0.0166243	0.207169	142.24	90.23	107.35	103.14	92.66	152.31	184.22	162.64	212.67	94.37	207.34	132.67
chr6	155223763	155224910	1148	8.51861	8.72511	8.27754	0.211008	0.0166261	0.207172	433.73	321.4	434.84	459.13	487.53	402.43	203.62	288.95	235.66	474.67	350.44	308.5
chr8	69726394	69726728	335	3.83572	3.34815	4.19948	-0.260904	0.0166305	0.207208	11.02	9.45	12.45	8.32	7.84	12.02	12.93	16.44	33.05	10.28	27.01	10.53
chr11	68499232	68499899	668	6.28322	5.96962	6.54068	-0.235661	0.0166321	0.207209	62.1	48.98	45.12	64.88	75.55	79.36	96.96	81.32	153.75	69.14	77.39	80.02
chr20	57006769	57007840	1072	6.02814	5.43827	6.44563	-0.255597	0.0166413	0.207304	24.04	59.3	77.01	23.29	22.81	53.71	84.03	214.55	53.17	28.97	75.93	66.33
chr13	108919440	108919979	540	5.42911	4.88521	5.82317	-0.259863	0.0166486	0.207374	30.05	33.51	56.79	23.29	19.24	14.43	67.87	53.64	113.52	50.46	22.63	31.59
chr11	47987351	47988251	901	6.62353	6.95974	6.18437	0.258621	0.0166501	0.207374	96.16	96.25	123.69	177.16	81.25	172.35	35.55	80.46	79.03	123.34	28.47	89.5
chr19	16197270	16198536	1267	10.3153	10.4188	10.2037	0.152882	0.0166517	0.207374	1312.21	1294.18	1580.69	1380.71	1285.11	1360.39	1118.27	1114.26	1146.69	1210.96	1067.37	1418.27
chr5	123844854	123845998	1145	6.002	5.69056	6.25801	-0.234063	0.0166557	0.207374	48.08	66.17	56.01	37.43	67.71	34.47	90.5	51.91	93.4	65.41	83.23	74.76
chr5	39175262	39175816	555	4.77237	5.11616	4.32014	0.258365	0.0166566	0.207374	19.03	47.26	35.01	49.07	19.24	38.48	12.93	15.57	21.55	17.75	29.93	22.11
chr16	15966994	15967545	552	4.20868	3.68088	4.59427	-0.259302	0.0166576	0.207374	9.02	14.61	10.89	5.82	14.97	21.64	9.7	36.33	45.98	14.02	16.79	22.11
chr13	80477619	80478472	854	5.69241	6.04866	5.21828	0.260095	0.0166577	0.207374	79.13	31.8	52.12	69.87	39.2	125.06	25.86	48.45	24.43	30.83	56.95	36.85
chr20	20232821	20233568	748	5.11368	5.48117	4.61936	0.260157	0.0166647	0.207435	29.05	65.31	37.34	24.95	64.86	46.5	38.78	23.36	5.75	21.49	13.87	44.22
chr4	180280131	180280869	739	5.48683	5.01638	5.84102	-0.260664	0.0166657	0.207435	31.05	27.5	18.67	17.47	44.19	55.31	45.25	37.2	97.71	35.51	86.15	42.12
chr4	80897416	80898399	984	7.19326	7.54911	6.71986	0.260502	0.016678	0.20757	167.28	147.81	336.05	189.64	186.74	96.2	67.87	81.32	68.97	219.58	52.57	142.14
chr3	49901873	49902243	371	6.15398	6.34877	5.92874	0.200309	0.0166839	0.207623	89.15	88.51	76.23	72.36	76.98	85.78	48.48	63.15	63.23	59.8	70.82	60.02
chr1	202105613	202106876	1264	5.8016	5.24503	6.20222	-0.258199	0.0166871	0.207644	26.04	42.97	40.45	48.24	24.95	44.89	42.02	78.72	202.61	51.39	36.5	30.53
chr6	166253040	166253708	669	6.2789	5.75414	6.66287	-0.259622	0.0167014	0.207802	53.09	45.55	45.9	34.1	50.61	94.59	64.64	64.02	178.18	46.72	208.07	46.33
chr15	75874164	75874897	734	4.98482	4.23177	5.47708	-0.234269	0.0167053	0.207808	24.04	12.89	6.22	7.49	29.22	32.87	25.86	23.36	93.4	12.15	95.64	16.85
chr8	50740239	50741123	885	5.78391	6.17435	5.24692	0.26045	0.0167083	0.207808	89.15	80.78	29.56	76.52	56.31	101.01	12.93	60.56	11.5	44.85	56.95	41.06
chr5	139081712	139082335	624	4.7345	4.27405	5.08301	-0.258437	0.0167084	0.207808	20.03	30.08	14	15.8	12.12	24.05	48.48	25.09	54.6	22.43	30.66	22.11
chr15	73305976	73306235	260	4.58537	4.19047	4.89508	-0.252606	0.0167089	0.207808	12.02	26.64	11.67	24.12	20.67	14.43	38.78	33.74	18.68	30.83	27.01	29.48
chr14	59240088	59241191	1104	7.16603	6.86601	7.41427	-0.233658	0.0167109	0.207808	102.17	86.79	143.13	129.75	116.18	121.85	174.53	162.64	237.1	115.86	234.35	98.97
chr2	27133563	27135075	1513	10.3341	10.4401	10.2196	0.154021	0.0167121	0.207808	1370.31	1239.18	1627.36	1388.19	1277.27	1433.34	1047.17	1143.67	1232.9	1216.57	1132.35	1381.42
chr9	5451559	5451775	217	6.63299	6.27199	6.92149	-0.249931	0.0167126	0.207808	119.2	85.94	46.67	64.88	62.01	84.97	106.66	128.04	182.49	57.93	151.13	101.08
chr17	5438619	5439791	1173	10.2318	10.3567	10.0951	0.167547	0.0167142	0.207808	1291.17	1208.25	1582.24	1316.66	1189.6	1279.43	1011.62	983.63	961.32	1160.5	1055.69	1389.84
chr2	165594865	165595320	456	4.70035	4.06147	5.14161	-0.251842	0.0167198	0.207825	16.03	33.51	12.45	11.64	12.12	14.43	35.55	24.22	93.4	13.08	16.06	29.48
chr17	74730363	74731239	877	6.47685	6.74401	6.1487	0.237181	0.0167205	0.207825	97.16	78.2	80.9	120.6	108.34	157.92	45.25	62.29	68.97	61.67	111.7	75.81
chr2	129061090	129061425	336	4.70239	3.94679	5.19573	-0.242933	0.0167213	0.207825	14.02	19.77	10.11	31.61	11.4	5.61	113.12	21.63	22.99	24.29	26.28	11.58
chr8	59380985	59381400	416	4.17187	4.59109	3.5785	0.255541	0.0167218	0.207825	40.07	25.78	21	20.79	12.12	24.85	12.93	22.49	4.31	9.34	3.65	18.95
chr16	19109004	19109355	352	4.99846	4.48101	5.37852	-0.260489	0.0167241	0.207834	15.03	18.91	24.11	35.77	24.95	15.23	80.8	38.93	10.06	33.64	50.38	35.8
chr7	55641061	55642156	1096	7.3934	7.11188	7.62885	-0.227658	0.0167259	0.207838	146.25	125.47	110.46	143.89	147.54	156.32	184.22	176.48	343.43	142.96	201.5	138.98
chr16	87855994	87856747	754	7.23567	7.47476	6.94894	0.226604	0.0167328	0.207878	182.31	180.46	131.46	228.73	189.59	154.72	103.42	178.21	68.97	142.96	135.06	112.66
chr2	161077318	161078532	1215	9.80967	9.98325	9.61231	0.19498	0.0167333	0.207878	950.6	854.19	1509.9	951.52	868.14	938.73	597.92	693.82	741.47	968.02	795.78	899.18
chr10	119444926	119446053	1128	7.65632	7.82614	7.46381	0.196043	0.016735	0.207878	230.39	217.42	199.14	252.85	256.59	205.22	197.15	121.98	172.43	221.45	176.68	169.52
chr19	12255359	12255774	416	4.23397	3.59989	4.67295	-0.257432	0.0167355	0.207878	11.02	16.33	15.56	4.99	12.83	12.02	51.71	14.71	43.11	15.88	16.06	11.58
chr3	180290301	180290667	367	4.607	4.97827	4.1058	0.259916	0.0167372	0.207878	36.06	33.51	59.12	18.3	15.68	26.45	22.62	14.71	10.06	29.9	10.22	15.79
chr7	105598731	105598933	203	3.3404	3.89953	2.41525	0.231467	0.016739	0.207878	26.04	14.61	12.45	19.96	9.27	7.21	0	5.19	0	6.54	16.06	4.21
chr2	120354401	120354891	491	4.54455	4.09244	4.88827	-0.25988	0.0167399	0.207878	20.03	21.48	10.11	8.32	26.37	16.03	29.09	52.77	22.99	22.43	24.09	26.32
chr5	1139676	1141121	1446	7.42875	7.10117	7.69554	-0.240589	0.0167465	0.207919	108.18	140.93	104.24	115.61	182.47	172.35	210.08	184.27	373.61	189.68	148.21	137.93
chr3	124643463	124643800	338	4.98208	4.50042	5.34255	-0.260253	0.0167469	0.207919	12.02	33.51	27.23	9.15	17.82	36.07	48.48	48.45	38.8	17.75	48.92	41.06
chr13	48064611	48065246	636	4.95957	5.36138	4.40069	0.257949	0.0167479	0.207919	23.04	24.92	94.13	44.08	22.81	37.68	22.62	19.03	5.75	26.16	22.63	30.53
chr7	127585011	127585898	888	9.78194	9.91852	9.63106	0.175386	0.0167518	0.207945	918.55	829.27	1186.29	1014.74	1000	857.76	801.54	638.45	704.11	913.83	763.66	936.04
chr5	79235242	79238248	3007	10.8892	11.0228	10.7419	0.172483	0.0167531	0.207945	1856.12	1778.86	2127.55	2386.29	1875.27	2459.45	1270.18	1659.28	1876.66	1897.73	1833.22	1738.35
chr12	57452208	57453226	1019	7.66387	7.89138	7.39363	0.22627	0.0167563	0.207965	233.39	189.06	212.37	247.03	173.2	369.56	213.31	205.9	116.39	164.45	127.76	181.1
chr5	133251069	133251496	428	3.85356	3.35698	4.22228	-0.260293	0.0167582	0.20797	13.02	12.89	10.11	6.65	9.98	8.82	16.16	20.76	35.92	12.15	17.52	9.48
chr3	155701975	155702205	231	4.3579	3.96016	4.66934	-0.256525	0.0167635	0.208005	16.03	20.62	9.33	17.47	17.11	12.83	16.16	24.22	44.55	22.43	28.47	16.85
chr9	97007214	97008056	843	4.84982	4.25021	5.27213	-0.254394	0.0167643	0.208005	26.04	1.72	35.78	15.8	16.39	18.44	38.78	27.68	60.35	34.57	52.57	17.9
chr18	4755659	4756216	558	4.2976	3.71628	4.71082	-0.254942	0.0167665	0.208005	12.02	13.75	10.89	16.64	7.13	18.44	12.93	40.66	54.6	26.16	8.03	14.74
chr17	47741555	47742007	453	5.43434	5.69236	5.1199	0.23375	0.0167672	0.208005	43.07	54.14	46.67	60.72	59.16	46.5	25.86	46.72	31.61	43.92	22.63	37.9
chr8	127170476	127171223	748	5.8024	5.45101	6.08474	-0.239126	0.016773	0.20805	49.08	52.42	56.01	29.94	41.34	33.67	113.12	52.77	76.16	59.8	56.95	48.43
chr19	22633660	22635011	1352	7.33566	6.82084	7.7143	-0.259783	0.0167743	0.20805	81.14	93.67	192.92	89.83	145.4	75.35	129.28	83.05	475.63	102.78	174.49	294.81
chr3	43621449	43622513	1065	10.7888	10.9418	10.6175	0.184463	0.0167755	0.20805	1971.32	1863.07	2331.36	1917.18	1813.26	1906.32	1538.43	1341.78	1102.14	1885.59	1486.44	2072.13
chr9	107237934	107238165	232	3.93734	3.31444	4.37098	-0.25737	0.0167781	0.208061	5.01	9.45	19.45	13.31	9.27	3.21	38.78	16.44	20.12	21.49	16.79	10.53
chr10	44260344	44261357	1014	6.52774	6.11092	6.85074	-0.257277	0.0167795	0.208061	41.07	84.22	94.9	62.38	97.65	34.47	103.42	213.68	60.35	104.65	95.64	114.77
chr7	35727529	35727961	433	8.24618	8.45771	7.99821	0.216229	0.0167814	0.208065	298.5	277.57	431.73	488.24	320.03	293.4	261.79	250.02	186.8	361.61	202.23	271.65
chrX	117893218	117893463	246	4.01777	3.30496	4.49272	-0.243001	0.0167874	0.208121	5.01	12.89	24.11	7.49	4.99	4.81	32.32	35.47	10.06	11.21	10.22	35.8
chr16	46741234	46741986	753	7.01921	7.29095	6.68413	0.244237	0.0167922	0.208161	170.29	110	182.81	271.98	95.51	109.02	122.82	114.19	81.91	124.27	92.72	81.07
chr8	100444928	100445531	604	6.12123	5.83514	6.35988	-0.232428	0.0167981	0.208216	52.09	42.11	77.01	54.9	49.89	66.54	54.94	77.86	122.14	85.03	94.91	57.91
chr13	33865964	33866637	674	5.5247	4.99041	5.91372	-0.259931	0.0168058	0.208288	23.04	30.08	28	13.31	50.61	45.69	116.35	44.12	87.65	35.51	49.65	28.43
chr16	2026722	2027163	442	6.1926	5.85741	6.4644	-0.243685	0.0168089	0.208288	55.09	64.45	64.57	47.41	57.02	59.32	77.57	45.85	132.2	92.5	124.84	56.86
chr2	74464564	74466012	1449	10.5612	10.6632	10.4515	0.150654	0.0168096	0.208288	1576.65	1531.36	1776.72	1648.53	1632.22	1564.01	1202.3	1264.79	1482.93	1609.94	1300.27	1541.46
chr2	219086690	219086925	236	3.43685	2.8578	3.84893	-0.256161	0.0168134	0.208288	11.02	7.73	8.56	4.16	6.41	5.61	12.93	8.65	28.74	8.41	18.25	9.48
chr7	7867838	7869369	1532	7.10113	6.75186	7.38211	-0.245581	0.0168137	0.208288	173.29	112.57	73.12	89	104.06	94.59	210.08	136.69	241.41	141.09	190.55	81.07
chr12	118420905	118421797	893	5.67399	5.9454	5.33941	0.245109	0.0168156	0.208288	35.06	61.87	76.23	68.2	63.44	64.93	48.48	41.53	18.68	46.72	30.66	56.86
chr16	48524323	48525722	1400	6.50866	6.74175	6.23052	0.224781	0.0168174	0.208288	116.2	97.11	96.46	140.57	101.21	90.59	67.87	64.02	58.92	117.73	59.87	82.13
chr1	94463751	94464005	255	4.50495	4.01958	4.86749	-0.25939	0.0168176	0.208288	26.04	20.62	9.33	9.15	18.53	13.63	45.25	20.76	38.8	22.43	32.12	15.79
chr6	105892511	105893362	852	8.58653	8.90161	8.18283	0.254927	0.0168189	0.208288	547.92	465.77	480.74	786.84	290.81	297.41	206.85	433.42	93.4	380.29	316.85	312.71
chr8	80074410	80075013	604	5.95068	6.17383	5.68659	0.224125	0.0168208	0.208288	80.13	56.72	77.79	93.99	74.84	49.7	61.41	50.18	35.92	54.19	52.57	54.75
chr4	3201682	3203198	1517	9.17305	9.35193	8.96879	0.197352	0.0168219	0.208288	710.2	568.89	563.98	667.06	831.79	578.79	404	359.89	433.96	573.71	600.85	633.85
chr21	39385614	39386451	838	7.84882	8.17942	7.4192	0.25804	0.0168228	0.208288	228.38	336.87	400.62	359.32	168.92	245.3	203.62	129.77	60.35	165.39	118.27	349.57
chr14	71372531	71372883	353	4.21624	3.58367	4.65451	-0.252092	0.0168241	0.208288	12.02	16.33	10.89	12.48	4.99	15.23	25.86	25.95	61.79	8.41	17.52	11.58
chr20	50109911	50110662	752	8.49644	8.69346	8.2682	0.207476	0.0168259	0.208291	416.7	345.46	374.95	415.04	441.2	490.61	265.02	182.54	340.56	296.2	428.56	336.93
chr1	178649120	178650333	1214	6.63946	6.9402	6.25905	0.249301	0.0168317	0.208343	141.24	112.57	142.36	148.05	101.21	91.39	51.71	100.35	37.36	134.55	83.96	51.59
chr21	39659106	39659405	300	3.75086	3.00154	4.24155	-0.232999	0.0168423	0.208455	8.01	5.16	6.22	11.64	4.99	12.02	6.46	4.33	51.73	8.41	29.93	12.63
chr3	167653224	167654118	895	4.94742	4.27441	5.40455	-0.247653	0.0168439	0.208455	19.03	24.06	19.45	3.33	27.8	22.45	51.71	12.11	102.02	32.7	21.9	33.69
chr22	17726713	17726945	233	3.70974	3.13897	4.11763	-0.258845	0.0168483	0.208491	7.01	9.45	9.33	4.16	15.68	7.21	22.62	7.79	24.43	13.08	20.44	15.79
chr8	136713959	136714418	460	4.83791	4.43542	5.15226	-0.253232	0.0168604	0.208607	15.03	26.64	17.89	19.13	27.08	24.05	32.32	35.47	63.23	35.51	22.63	24.22
chr5	124893277	124893793	517	4.51351	4.88415	4.01344	0.259599	0.0168645	0.208607	48.08	23.2	19.45	40.76	19.24	26.45	22.62	11.25	2.87	19.62	22.63	17.9
chr15	92638292	92639084	793	5.49029	5.08499	5.80635	-0.254675	0.0168652	0.208607	23.04	29.22	28	29.94	41.34	52.11	64.64	77.86	50.29	70.08	51.84	21.06
chr4	75229976	75230835	860	5.55644	5.08186	5.91294	-0.2597	0.0168658	0.208607	40.07	37.81	33.45	8.32	56.31	27.26	42.02	36.33	99.15	65.41	72.28	46.33
chr5	67808239	67808665	427	5.57663	5.00465	5.98514	-0.255965	0.0168677	0.208607	52.09	28.36	15.56	50.74	24.23	21.64	61.41	44.99	127.89	28.03	95.64	22.11
chr16	22199016	22199930	915	7.63892	7.9342	7.26723	0.249317	0.0168681	0.208607	263.44	205.38	217.81	416.71	171.78	192.4	100.19	230.12	102.02	195.29	93.45	203.21
chr18	3660710	3661632	923	5.30685	4.78505	5.68924	-0.258724	0.0168686	0.208607	18.03	33.51	31.12	9.98	33.5	39.28	25.86	59.69	102.02	29.9	67.9	24.22
chr1	160656793	160657094	302	6.51506	6.14669	6.80825	-0.249879	0.0168713	0.208622	94.16	102.26	77.01	38.26	61.3	52.11	135.74	109.87	96.28	65.41	176.68	88.44
chr10	6129766	6130592	827	6.29803	6.52477	6.02889	0.220188	0.0168793	0.208684	83.14	61.87	101.9	125.59	93.37	86.58	54.94	78.72	57.48	57	65.71	77.92
chr1	41919621	41920410	790	8.16893	8.45729	7.80815	0.247232	0.01688	0.208684	287.48	270.7	334.5	298.6	272.27	645.33	126.05	171.29	173.87	346.66	320.5	206.37
chr2	62010535	62011611	1077	5.82928	5.4701	6.11663	-0.245976	0.016881	0.208684	44.07	43.83	42.78	43.25	46.33	45.69	74.34	52.77	127.89	53.26	72.28	35.8
chr11	46966761	46966976	216	3.83417	4.22092	3.30417	0.259352	0.016887	0.208739	24.04	12.03	23.34	19.96	15.68	16.83	6.46	11.25	4.31	14.95	13.87	8.42
chr1	153840833	153841481	649	6.36028	6.0242	6.63267	-0.240522	0.0168927	0.208763	61.1	51.56	57.56	68.2	72.7	79.36	116.35	77.86	163.81	57.93	110.97	68.44
chr3	50027851	50028467	617	5.16863	5.46498	4.79524	0.2471	0.0168928	0.208763	59.1	36.09	32.67	65.71	37.78	33.67	25.86	26.82	18.68	29.9	37.96	27.38
chr3	115077878	115078220	343	4.42136	4.7781	3.94637	0.256267	0.0168949	0.208763	26.04	24.06	33.45	17.47	29.94	33.67	6.46	12.11	8.62	20.56	22.63	22.11
chr7	95511421	95512413	993	7.45161	7.60101	7.28494	0.184434	0.0168951	0.208763	163.27	203.67	215.48	191.3	186.74	204.42	171.3	160.91	140.82	185.94	140.9	135.83
chr14	95665377	95665898	522	7.60135	7.30679	7.84584	-0.229833	0.0169042	0.20883	147.25	127.18	133.8	129.75	148.25	263.74	300.58	215.41	280.21	143.9	240.2	200.05
chr2	74001737	74003355	1619	10.2977	10.4036	10.1835	0.154378	0.0169046	0.20883	1341.26	1194.5	1505.23	1557.87	1273.7	1254.58	1157.06	1110.8	1004.43	1238.99	1245.51	1220.32
chr20	56974387	56975189	803	5.04398	4.53676	5.41851	-0.258943	0.0169052	0.20883	15.03	22.34	17.11	26.62	22.1	36.07	93.73	44.99	31.61	30.83	36.5	18.95
chr2	151765724	151767136	1413	8.90728	9.15658	8.6057	0.234405	0.0169082	0.208848	434.73	407.33	868.13	884.15	461.87	367.96	439.55	311.44	307.51	540.07	346.06	392.74
chr3	136947588	136948108	521	4.90804	4.41381	5.27548	-0.25864	0.0169112	0.208862	17.03	16.33	28.78	22.46	25.66	17.64	77.57	40.66	15.81	18.69	36.5	43.17
chr2	200943467	200944071	605	5.62928	5.92524	5.25652	0.249091	0.0169128	0.208862	65.11	54.14	83.24	59.05	54.17	48.9	38.78	34.6	12.93	61.67	35.04	46.33
chr3	72481549	72481975	427	5.54163	5.84311	5.16003	0.250658	0.016914	0.208862	44.07	40.39	62.23	85.67	52.74	59.32	38.78	46.72	14.37	44.85	44.53	25.27
chr21	32779835	32780328	494	5.35061	4.93612	5.67221	-0.254773	0.0169185	0.208882	29.05	29.22	28.78	21.63	41.34	33.67	64.64	52.77	64.66	28.03	73.74	22.11
chr3	3110943	3111540	598	5.10751	4.60774	5.47799	-0.258678	0.0169187	0.208882	26.04	30.94	13.22	24.95	27.08	24.05	87.26	24.22	61.79	36.44	21.9	35.8
chr12	8455498	8456276	779	5.43446	4.89235	5.82757	-0.259195	0.0169258	0.208921	24.04	46.4	17.89	14.14	29.22	46.5	122.82	27.68	51.73	35.51	40.88	62.12
chr12	88242033	88242938	906	6.20481	6.57604	5.70367	0.259398	0.0169261	0.208921	52.09	72.19	120.57	129.75	78.4	119.45	42.02	56.23	10.06	97.18	40.88	66.33
chr1	110101960	110102772	813	5.91986	5.49216	6.24933	-0.256454	0.0169275	0.208921	38.06	42.11	36.56	24.95	69.85	58.52	74.34	70.94	145.13	70.08	40.15	55.8
chr13	66330096	66330407	312	3.89978	3.27069	4.33639	-0.253579	0.0169291	0.208921	7.01	4.3	8.56	2.5	23.52	12.02	25.86	13.84	20.12	16.82	18.25	26.32
chr10	124717954	124718939	986	9.24658	9.42924	9.03739	0.201277	0.0169297	0.208921	603.01	638.5	707.11	780.18	790.45	617.27	620.54	522.53	293.14	633.51	451.19	631.75
chr20	45011106	45011535	430	5.23646	4.92986	5.4892	-0.233194	0.0169355	0.208966	38.06	24.92	25.67	29.11	37.06	28.06	45.25	40.66	64.66	39.24	45.99	33.69
chr7	140564567	140564987	421	3.80981	3.04299	4.30785	-0.232185	0.0169364	0.208966	1	14.61	10.11	5.82	10.69	7.21	6.46	20.76	58.92	11.21	10.95	10.53
chr1	75730825	75731302	478	5.16969	5.60785	4.53735	0.25007	0.0169445	0.209047	22.04	19.77	58.34	63.21	17.82	111.43	22.62	33.74	12.93	35.51	12.41	22.11
chr21	14630157	14631176	1020	6.64785	6.90214	6.33894	0.233136	0.0169508	0.209103	115.19	91.09	131.46	168.85	107.63	103.41	74.34	102.95	37.36	85.03	91.26	94.76
chr6	53924261	53924583	323	3.67034	4.10658	3.04201	0.258468	0.0169522	0.209103	22.04	26.64	13.22	13.31	18.53	9.62	0	9.52	5.75	13.08	9.49	11.58
chr14	68292397	68294184	1788	7.54481	7.19169	7.82827	-0.246524	0.0169576	0.209141	179.3	199.37	121.35	67.37	138.99	170.75	242.4	225.79	333.37	146.7	277.43	137.93
chr6	116847102	116847559	458	4.39653	3.86117	4.78611	-0.257745	0.0169598	0.209141	28.05	23.2	9.33	4.16	12.83	9.62	29.09	32.87	37.36	31.77	19.71	14.74
chr11	32820632	32821056	425	4.61282	4.98736	4.1056	0.258931	0.01696	0.209141	34.06	29.22	48.23	29.11	25.66	24.05	6.46	34.6	18.68	7.48	16.06	20.01
chr1	197798616	197799981	1366	5.85717	6.25705	5.30205	0.256695	0.0169663	0.209201	45.08	50.7	99.57	183.82	29.22	50.5	45.25	66.61	20.12	37.38	35.77	31.59
chr3	144269949	144270447	499	4.41999	3.8306	4.83724	-0.258538	0.0169698	0.209224	12.02	21.48	13.22	6.65	19.96	12.02	58.18	15.57	41.67	19.62	17.52	18.95
chr4	154406089	154406504	416	5.02423	4.66643	5.31069	-0.244368	0.0169739	0.209244	20.03	23.2	31.12	16.64	28.51	32.87	51.71	54.5	25.87	32.7	36.5	36.85
chr20	41673428	41674197	770	6.11065	5.74624	6.40133	-0.246014	0.0169758	0.209244	34.06	84.22	56.79	34.93	65.57	46.5	116.35	58.83	64.66	80.36	70.09	116.87
chr5	76855989	76856483	495	4.6923	4.25538	5.0272	-0.256062	0.0169777	0.209244	20.03	21.48	18.67	9.15	22.81	22.45	38.78	31.14	45.98	42.05	21.9	15.79
chr4	159035592	159035947	356	5.2707	4.77198	5.64061	-0.259121	0.0169784	0.209244	41.07	42.97	12.45	29.94	20.67	16.83	80.8	44.12	63.23	18.69	50.38	42.12
chr16	68272707	68273286	580	6.56224	6.30415	6.7811	-0.217769	0.0169792	0.209244	71.12	73.04	84.79	106.46	64.15	74.55	113.12	98.62	153.75	99.98	117.54	76.86
chr6	16089316	16089947	632	4.97129	5.38146	4.39602	0.256495	0.0169814	0.209252	40.07	35.23	24.11	68.2	39.2	43.29	19.39	14.71	4.31	50.46	24.82	12.63
chr15	48644625	48646662	2038	10.3158	10.4683	10.1452	0.18306	0.0169832	0.209255	1184.99	1127.47	1533.24	1517.94	1417.68	1718.73	801.54	1026.02	1344.99	1294.12	1133.81	1194
chr8	71651019	71651423	405	4.22694	3.69752	4.61339	-0.259047	0.016985	0.209258	11.02	11.17	28	5.82	11.4	10.42	35.55	26.82	25.87	27.1	16.79	14.74
chr12	108497171	108497580	410	4.31489	3.73323	4.72828	-0.253523	0.0169869	0.209262	5.01	26.64	21	4.16	8.55	14.43	12.93	14.71	43.11	28.97	27.74	31.59
chr15	99502095	99502969	875	9.4129	9.59433	9.20532	0.198313	0.0169915	0.2093	679.14	651.39	1022.93	953.19	669.99	661.36	455.71	732.75	446.89	592.4	611.8	702.29
chr8	124629497	124630729	1233	9.09101	9.34735	8.77907	0.235225	0.0169946	0.209319	611.03	547.41	804.35	905.78	572.35	467.36	226.24	525.99	248.59	645.66	527.12	462.23
chr5	33890012	33892709	2698	7.81503	7.10735	8.28772	-0.240073	0.0169966	0.209324	150.25	202.81	99.57	39.92	163.22	171.55	387.84	210.22	768.77	213.04	154.05	141.09
chr6	4727594	4728403	810	5.70114	5.95153	5.39797	0.223935	0.0170009	0.209357	63.11	61.01	50.56	67.37	56.31	72.95	29.09	47.58	35.92	45.78	59.87	34.75
chr14	92659454	92660423	970	7.09321	7.32613	6.81532	0.224602	0.0170027	0.209361	128.22	143.51	213.14	219.58	139.7	118.64	90.5	96.03	109.21	119.6	99.29	161.1
chr1	211739675	211740860	1186	8.19977	7.79019	8.51841	-0.25502	0.0170064	0.209368	236.4	199.37	203.03	152.21	315.04	222.06	355.52	158.31	810.44	213.97	362.85	299.03
chr2	45664559	45665150	592	5.83373	5.49472	6.10804	-0.239739	0.0170073	0.209368	57.1	42.97	52.9	44.08	34.21	39.28	90.5	56.23	91.96	33.64	75.2	66.33
chr1	234844315	234844838	524	7.03133	6.7434	7.27124	-0.230202	0.0170089	0.209368	130.22	123.75	85.57	76.52	103.35	123.45	126.05	143.61	245.72	96.24	165.73	149.51
chr2	12861344	12861997	654	5.03144	5.34054	4.63753	0.249861	0.0170095	0.209368	39.07	42.11	39.67	45.75	42.05	34.47	22.62	33.74	7.18	18.69	29.2	37.9
chr3	94071631	94072461	831	6.96547	6.5041	7.3145	-0.258446	0.0170162	0.209432	81.14	79.92	100.35	81.51	105.49	96.2	168.06	53.64	354.93	88.77	185.44	104.24
chr4	150828018	150828685	668	7.51346	7.79643	7.1611	0.244161	0.0170206	0.209466	259.44	210.54	143.13	202.12	231.65	286.99	80.8	136.69	86.22	232.66	113.89	208.48
chr6	37966938	37967160	223	4.19585	3.70804	4.55975	-0.258829	0.0170356	0.209632	21.04	18.05	13.22	12.48	6.41	7.21	25.86	34.6	28.74	11.21	18.98	22.11
chr2	110755598	110755796	199	3.62517	3.09156	4.01383	-0.257403	0.0170426	0.209679	10.02	10.31	14.78	2.5	7.13	6.41	12.93	18.17	21.55	11.21	10.95	22.11
chr21	14737299	14737782	484	5.47698	4.86711	5.90431	-0.252344	0.017043	0.209679	45.08	26.64	21.78	19.96	32.79	28.86	80.8	45.85	109.21	12.15	93.45	17.9
chr11	4492804	4493564	761	8.17969	8.38428	7.94121	0.209842	0.0170443	0.209679	278.47	343.74	428.62	320.22	343.55	290.2	203.62	317.49	153.75	313.02	218.29	268.49
chr17	49523649	49524197	549	5.10674	4.53432	5.51546	-0.256126	0.017047	0.209679	8.01	30.94	32.67	9.15	34.21	24.05	48.48	25.95	96.28	26.16	45.99	31.59
chr3	53845144	53846813	1670	8.91513	9.18382	8.58466	0.240805	0.0170521	0.209679	419.71	348.04	792.68	682.87	523.88	722.28	252.1	339.12	373.61	507.37	215.37	615.95
chr7	112084456	112085053	598	6.71021	6.47775	6.91036	-0.213575	0.0170529	0.209679	86.14	86.79	108.91	66.54	93.37	92.99	84.03	148.8	150.88	97.18	138.71	102.13
chr3	45611524	45613685	2162	10.2649	10.1537	10.3682	-0.15333	0.0170561	0.209679	1258.12	1272.7	1044.72	1146.98	1080.54	1031.72	1273.41	1324.48	1425.46	1127.8	1479.87	1299.29
chr2	85979452	85979839	388	4.26035	3.69639	4.66476	-0.25744	0.0170563	0.209679	11.02	16.33	5.45	12.48	9.27	23.25	45.25	34.6	10.06	25.23	23.36	13.69
chr4	144357899	144358407	509	5.10646	4.67252	5.43962	-0.251251	0.0170572	0.209679	24.04	27.5	19.45	19.13	29.22	33.67	80.8	25.09	51.73	31.77	39.42	31.59
chr19	12748650	12749049	400	4.8356	5.13754	4.45327	0.248657	0.017058	0.209679	26.04	42.11	35.78	34.93	37.06	35.27	12.93	31.14	35.92	18.69	21.17	11.58
chr2	230663149	230663574	426	7.97143	8.25752	7.6142	0.245882	0.0170581	0.209679	305.51	247.49	453.51	355.99	258.02	215.64	142.21	270.78	73.28	222.38	213.18	253.75
chr20	50594167	50596392	2226	8.36267	8.5413	8.15876	0.195021	0.0170582	0.209679	368.62	409.91	300.27	388.43	449.04	319.06	200.38	252.61	271.58	356.93	282.54	350.62
chr18	2978060	2979135	1076	8.11808	8.30183	7.90746	0.196098	0.0170613	0.20968	278.47	321.4	371.83	318.56	254.46	348.72	155.14	265.59	199.74	272.84	257.72	289.55
chr1	205763838	205764723	886	6.36492	6.10316	6.58641	-0.219337	0.0170642	0.20968	63.11	62.73	101.9	50.74	69.85	64.13	93.73	69.21	114.96	99.04	98.56	101.08
chr11	76629287	76630353	1067	7.35165	7.04379	7.60523	-0.232352	0.0170708	0.20968	99.17	141.79	155.58	114.78	156.09	124.26	284.42	263.86	182.49	196.22	123.38	117.93
chr5	23991410	23992010	601	5.09662	5.51953	4.49578	0.252282	0.0170718	0.20968	25.04	18.91	34.23	17.47	70.56	109.02	19.39	25.95	24.43	28.97	12.41	24.22
chr22	47517131	47517368	238	3.20887	2.36805	3.73661	-0.213764	0.0170721	0.20968	5.01	1.72	17.89	3.33	1.43	1.6	3.23	14.71	7.18	22.43	21.9	10.53
chr2	61117168	61118159	992	6.19663	6.50673	5.8011	0.252086	0.0170734	0.20968	68.11	65.31	84.79	177.99	55.6	93.79	48.48	62.29	33.05	72.88	52.57	65.28
chr10	114366815	114367675	861	6.23762	6.48568	5.93785	0.23517	0.0170771	0.20968	121.2	68.75	73.12	93.16	100.5	80.97	84.03	62.29	35.92	49.52	87.61	48.43
chrX	97787977	97788192	216	3.53529	4.01561	2.81017	0.244889	0.0170792	0.20968	22.04	19.77	16.34	19.13	8.55	11.22	0	4.33	11.5	17.75	2.19	6.32
chr10	63608684	63609490	807	5.15876	4.59611	5.56251	-0.25705	0.0170793	0.20968	35.06	27.5	15.56	24.95	22.81	19.24	87.26	71.8	33.05	14.95	17.52	58.96
chr8	58237869	58238253	385	4.2074	4.62455	3.61819	0.258553	0.0170804	0.20968	14.02	25.78	29.56	29.11	27.08	22.45	0	19.03	5.75	23.36	16.06	9.48
chr17	15981036	15982185	1150	7.03455	6.67285	7.3235	-0.244879	0.0170811	0.20968	97.16	98.83	97.24	72.36	156.81	89.78	274.72	93.43	176.75	101.85	186.9	127.4
chr16	30052731	30053815	1085	8.9882	9.16031	8.79273	0.193675	0.0170812	0.20968	552.93	500.14	760.01	553.11	476.84	590.01	355.52	363.35	505.81	467.19	382.56	586.47
chr2	58514167	58514934	768	6.18195	6.51872	5.74184	0.257113	0.0170814	0.20968	152.26	76.48	49.01	125.59	76.27	70.54	61.41	55.37	14.37	60.73	64.98	64.23
chr3	133159649	133160514	866	6.08283	5.66587	6.40591	-0.253214	0.0170817	0.20968	51.09	47.26	30.34	39.09	72.7	64.13	151.9	45.85	68.97	87.83	103.67	50.54
chr8	29065322	29066068	747	5.80749	6.06322	5.49646	0.237586	0.0170831	0.20968	62.1	57.58	42.01	78.18	75.55	85.78	45.25	32.87	50.29	66.34	35.04	41.06
chr19	16833940	16835049	1110	7.39619	7.16404	7.59611	-0.210333	0.0170833	0.20968	116.2	120.31	154.8	172.17	151.11	145.9	174.53	128.04	196.86	178.47	257.72	225.32
chr17	67466407	67466758	352	4.24557	3.76998	4.60264	-0.257597	0.0170862	0.209693	8.01	11.17	16.34	17.47	19.24	9.62	35.55	35.47	12.93	24.29	17.52	20.01
chr12	109805131	109806019	889	6.59104	6.79182	6.35773	0.213624	0.0170884	0.209693	81.14	108.28	81.68	124.76	144.69	124.26	96.96	75.26	76.16	88.77	85.42	69.49
chr10	63258896	63259189	294	5.30948	4.95025	5.59685	-0.249727	0.0170901	0.209693	45.08	40.39	28.78	19.13	25.66	26.45	35.55	42.39	71.85	28.97	64.25	47.38
chr3	98565200	98565685	486	7.51907	7.2045	7.77718	-0.236274	0.0170906	0.209693	162.27	119.45	151.69	123.1	136.85	191.59	219.78	141.88	398.04	164.45	227.78	164.25
chr10	114538416	114538942	527	5.83885	5.4899	6.11962	-0.238268	0.0170956	0.209736	49.08	49.84	49.01	32.44	55.6	33.67	109.89	44.99	83.34	49.52	71.55	57.91
chr4	102321238	102322354	1117	7.03806	6.62083	7.36131	-0.25462	0.0170999	0.209769	67.11	91.95	133.8	116.45	83.39	97.8	287.65	195.51	58.92	85.96	186.9	171.62
chr11	67027413	67028523	1111	8.61021	8.87798	8.28115	0.239597	0.0171017	0.209773	531.9	549.98	292.49	612.17	480.4	355.93	216.54	379.78	149.44	500.83	293.49	326.4
chr13	21297063	21297308	246	6.55606	6.25681	6.80378	-0.231541	0.0171042	0.209784	99.17	79.92	56.79	78.18	60.58	84.17	113.12	111.6	183.93	80.36	97.1	84.23
chr15	41434624	41435643	1020	5.45229	4.9223	5.83903	-0.257435	0.0171117	0.209857	31.05	37.81	33.45	21.63	29.94	28.06	38.78	36.33	155.19	24.29	56.22	32.64
chr17	37768497	37769668	1172	8.22177	8.5503	7.79567	0.256075	0.0171199	0.209939	285.48	272.41	629.32	408.39	337.85	315.85	210.08	295	58.92	341.05	143.83	284.29
chr11	119323695	119323845	151	5.75059	5.97183	5.48917	0.213056	0.0171241	0.209958	75.13	57.58	54.45	67.37	69.14	52.91	32.32	49.31	48.86	51.39	42.34	45.28
chr15	62124073	62124798	726	5.32672	4.805	5.70907	-0.257781	0.0171273	0.209958	25.04	28.36	23.34	18.3	27.8	44.89	38.78	34.6	130.76	20.56	45.99	43.17
chr20	53070576	53071288	713	5.26662	5.59864	4.8346	0.255358	0.0171284	0.209958	35.06	48.98	37.34	54.9	39.91	74.55	25.86	31.14	8.62	24.29	32.85	48.43
chr10	100338350	100339872	1523	8.26596	8.05591	8.44927	-0.19691	0.0171334	0.209958	261.44	274.13	248.93	222.91	307.91	281.38	452.48	337.39	456.95	290.59	272.32	287.44
chr1	234538945	234540011	1067	5.29085	4.66606	5.72539	-0.249629	0.0171344	0.209958	24.04	26.64	31.12	14.14	29.94	26.45	29.09	34.6	163.81	27.1	45.99	16.85
chr2	136034612	136035021	410	4.37555	3.68817	4.8392	-0.239193	0.0171355	0.209958	8.01	3.44	21.78	29.94	8.55	5.61	12.93	13.84	33.05	32.7	61.33	17.9
chr22	20550864	20552357	1494	7.73815	8.00368	7.41247	0.238859	0.0171355	0.209958	201.34	226.01	274.6	350.17	215.25	272.56	155.14	145.34	71.85	263.5	171.57	214.79
chr2	225270849	225271342	494	6.82765	6.54395	7.06462	-0.221645	0.0171362	0.209958	80.13	79.06	93.35	88.17	126.16	92.99	184.22	102.08	169.56	92.5	109.51	145.3
chr10	119028985	119031056	2072	10.5329	10.3959	10.658	-0.167451	0.0171368	0.209958	1300.19	1240.9	1491.23	1358.25	1290.81	1402.88	1628.93	1283.82	2011.73	1344.58	1722.98	1702.55
chr7	91112909	91113268	360	4.63932	4.96503	4.21797	0.254729	0.0171372	0.209958	30.05	23.2	35.78	39.92	39.2	19.24	16.16	15.57	11.5	28.97	13.14	26.32
chr12	9240020	9240724	705	5.69546	6.01428	5.28559	0.252368	0.017141	0.209968	61.1	48.98	42.78	94.82	78.4	61.73	25.86	22.49	43.11	54.19	62.06	26.32
chr11	19951544	19952892	1349	7.42133	7.13676	7.65891	-0.223311	0.0171411	0.209968	142.24	177.03	119.02	117.28	126.87	161.93	310.27	173.89	265.84	156.04	149.67	156.88
chr7	28239456	28240185	730	5.38304	5.7888	4.81644	0.255448	0.0171454	0.20997	25.04	55.86	73.9	56.56	44.19	76.16	25.86	14.71	4.31	46.72	24.82	52.65
chr11	65290547	65291226	680	7.79751	7.09095	8.2697	-0.239115	0.0171517	0.20997	228.38	131.48	119.02	62.38	210.98	65.74	368.45	145.34	428.21	128.94	634.44	146.35
chr7	126696709	126697016	308	6.68697	6.31626	6.98163	-0.245561	0.0171535	0.20997	74.12	65.31	101.13	70.7	101.92	64.93	216.54	126.31	120.7	85.03	59.14	150.57
chr1	89040563	89041668	1106	9.61038	9.78978	9.40545	0.197345	0.0171537	0.20997	792.33	729.59	1257.86	882.49	741.98	906.66	530.05	583.08	573.34	823.19	678.97	880.23
chr12	3712197	3712567	371	3.9995	4.37986	3.48147	0.25557	0.0171555	0.20997	11.02	23.2	11.67	32.44	18.53	28.06	16.16	6.06	7.18	5.61	10.95	21.06
chr1	183070747	183072031	1285	9.46164	9.30928	9.59943	-0.176438	0.0171572	0.20997	775.3	623.03	640.99	667.06	563.79	536.3	694.88	743.99	801.82	612.02	861.49	940.25
chr10	34537433	34538944	1512	7.98335	7.69589	8.22295	-0.229167	0.0171588	0.20997	252.42	212.26	177.36	224.57	219.53	157.92	297.34	310.57	377.92	220.51	433.67	152.67
chr6	1869842	1870590	749	5.0161	5.33164	4.61165	0.24952	0.01716	0.20997	28.05	41.25	26.45	50.74	40.63	54.51	16.16	25.09	12.93	28.97	27.74	35.8
chr4	176013255	176014660	1406	7.37646	7.10662	7.60369	-0.219095	0.0171634	0.20997	151.25	159.84	115.91	98.98	164.65	136.28	261.79	164.37	257.21	133.62	158.43	191.63
chr2	69685372	69686083	712	6.13653	6.45514	5.72701	0.252514	0.0171663	0.20997	67.11	68.75	108.13	63.21	86.96	132.27	29.09	45.85	35.92	84.09	36.5	86.34
chr17	28842044	28843173	1130	9.57286	9.70483	9.42759	0.171075	0.0171667	0.20997	849.43	710.68	903.14	869.18	879.55	795.23	636.7	647.1	554.66	769	648.31	876.02
chr13	40767299	40767656	358	6.82542	7.17059	6.3708	0.257241	0.0171674	0.20997	134.23	75.62	259.04	197.12	74.13	124.26	64.64	98.62	31.61	109.32	91.26	101.08
chr6	8085101	8085508	408	3.78592	3.27624	4.16179	-0.256797	0.017169	0.20997	13.02	11.17	10.89	6.65	9.98	6.41	9.7	34.6	25.87	11.21	10.22	15.79
chr8	72986722	72987374	653	5.00019	4.59854	5.31403	-0.253467	0.0171714	0.20997	18.03	36.09	28.78	17.47	31.36	13.63	32.32	33.74	54.6	57	26.28	34.75
chr16	56614420	56615213	794	6.43094	6.66757	6.14774	0.223948	0.0171734	0.20997	79.13	78.2	120.57	118.94	129.72	83.37	51.71	57.96	68.97	98.11	68.63	80.02
chr15	52709355	52711019	1665	8.44735	8.65686	8.20215	0.212991	0.0171761	0.20997	354.6	358.35	271.49	573.91	417.68	445.72	226.24	301.06	311.82	384.03	215.37	328.51
chr7	130182827	130183757	931	7.80461	8.00964	7.56553	0.21003	0.0171784	0.20997	239.4	249.21	317.38	289.45	248.04	202.82	174.53	207.63	109.21	240.14	183.98	221.11
chr6	73798374	73799089	716	6.52647	6.81479	6.16576	0.247511	0.0171796	0.20997	86.14	85.08	138.47	168.01	117.61	80.16	80.8	90.84	31.61	100.91	51.84	74.76
chr7	39633441	39634486	1046	6.67218	6.37834	6.91618	-0.231205	0.0171803	0.20997	60.1	84.22	112.02	65.71	90.52	86.58	93.73	91.7	191.11	94.37	145.29	108.45
chr8	29753059	29753953	895	6.53173	6.22978	6.78128	-0.231825	0.0171811	0.20997	67.11	91.09	94.13	72.36	66.29	59.32	135.74	166.1	73.28	74.75	96.37	113.71
chr12	132908171	132909272	1102	9.58483	9.3706	9.77132	-0.200497	0.0171812	0.20997	461.78	617.01	619.98	690.35	744.12	838.52	1273.41	649.7	719.91	787.69	908.22	904.45
chr6	20599349	20600131	783	6.62917	7.0238	6.08418	0.256646	0.0171816	0.20997	86.14	118.59	220.92	133.91	148.25	72.95	45.25	38.93	20.12	160.71	52.57	89.5
chr22	17558158	17559038	881	5.98979	5.72191	6.21563	-0.216044	0.0171823	0.20997	52.09	61.87	39.67	52.4	64.15	46.5	96.96	64.02	64.66	85.96	60.6	73.7
chr13	41007445	41007664	220	5.85409	5.55887	6.09903	-0.235349	0.0171852	0.20997	62.1	61.87	37.34	37.43	32.79	51.31	48.48	85.65	93.4	63.54	68.63	51.59
chr18	76374357	76375517	1161	7.97779	8.16872	7.75768	0.203926	0.0171874	0.20997	275.46	286.16	333.72	261.17	295.08	274.96	197.15	131.5	224.16	300.87	213.18	231.64
chr1	157117274	157118307	1034	6.97865	7.20804	6.70577	0.224611	0.0171886	0.20997	131.22	130.62	184.36	216.26	126.87	97.8	116.35	126.31	74.72	113.99	94.91	100.03
chr14	70780190	70781419	1230	7.9511	7.5468	8.26655	-0.253157	0.017189	0.20997	228.38	201.95	133.02	123.93	249.47	185.18	497.73	235.31	452.64	156.04	370.15	135.83
chr8	39003916	39004485	570	6.20031	5.87838	6.46335	-0.238693	0.0171917	0.20997	74.12	51.56	67.68	48.24	45.62	65.74	84.03	68.34	132.2	50.46	117.54	76.86
chr17	55770298	55770500	203	3.68825	3.19187	4.05687	-0.257938	0.0171922	0.20997	16.03	11.17	5.45	7.49	4.28	10.42	19.39	20.76	20.12	13.08	13.87	12.63
chr9	5569021	5569822	802	6.36106	6.00948	6.64353	-0.242238	0.0171923	0.20997	52.09	62.73	82.46	43.25	57.02	88.98	138.98	113.33	132.2	70.08	90.53	54.75
chr2	219217667	219219304	1638	10.6112	10.7262	10.4863	0.159517	0.0171965	0.20997	1568.64	1614.72	1891.07	1967.92	1472.56	1648.99	1160.29	1508.75	1344.99	1511.83	1536.08	1544.62
chr5	143025389	143026100	712	6.84779	6.60628	7.05461	-0.20838	0.0171989	0.20997	97.16	89.37	112.8	74.03	106.2	105.02	174.53	125.44	122.14	145.76	142.36	87.39
chr12	103249644	103249974	331	4.31874	4.7101	3.78	0.257987	0.0171994	0.20997	23.04	30.94	42.78	24.12	18.53	17.64	6.46	8.65	7.18	24.29	18.98	16.85
chr7	130446155	130446730	576	5.01956	5.40202	4.49764	0.257142	0.0171995	0.20997	18.03	40.39	42.78	46.58	44.19	61.73	29.09	39.79	2.87	14.02	25.55	24.22
chr2	17821338	17823151	1814	7.87126	7.38819	8.23253	-0.257976	0.0172004	0.20997	162.27	191.64	183.58	59.89	220.96	186.78	297.34	208.49	735.72	171.93	232.16	158.99
chr8	142832148	142832701	554	4.25364	4.69168	3.62155	0.251195	0.0172009	0.20997	16.03	10.31	28	55.73	12.12	32.87	9.7	8.65	7.18	17.75	18.98	11.58
chr7	70005987	70007047	1061	6.59799	6.16542	6.93033	-0.255635	0.017202	0.20997	78.13	80.78	86.35	44.91	56.31	84.17	161.6	68.34	225.6	76.62	143.83	55.8
chr1	236148587	236148771	185	4.6783	4.20324	5.03508	-0.25748	0.0172032	0.20997	25.04	20.62	23.34	17.47	12.83	11.22	54.94	45.85	15.81	27.1	37.23	15.79
chr5	126143562	126144121	560	5.24785	5.55062	4.8642	0.251855	0.0172063	0.20997	37.06	40.39	58.34	48.24	43.48	53.71	35.55	25.95	8.62	47.65	21.17	35.8
chr10	88066910	88067219	310	7.17074	6.90268	7.39672	-0.218381	0.0172064	0.20997	135.23	112.57	131.46	87.33	119.03	132.27	232.7	155.72	189.68	96.24	186.17	150.57
chr12	121209742	121211174	1433	10.2497	10.3622	10.1277	0.159112	0.0172077	0.20997	1225.06	1191.06	1393.21	1334.13	1193.87	1560.01	1095.65	1126.37	967.07	1128.74	1065.91	1328.77
chr2	148110198	148110566	369	4.37882	3.86079	4.75919	-0.257025	0.0172082	0.20997	15.03	15.47	14	9.98	14.26	18.44	19.39	16.44	43.11	6.54	40.15	36.85
chr11	75823550	75823904	355	6.26318	5.90774	6.54813	-0.246247	0.0172085	0.20997	93.16	54.14	50.56	35.77	64.86	61.73	87.26	110.73	150.88	56.06	91.26	65.28
chr17	15502367	15503544	1178	7.59116	7.76766	7.39002	0.198899	0.01721	0.20997	192.32	189.92	229.48	216.26	287.96	191.59	200.38	156.58	116.39	171.93	181.06	180.05
chr21	25505714	25505908	195	5.94031	5.6604	6.17463	-0.228752	0.0172141	0.210002	57.1	61.01	45.12	39.92	50.61	49.7	51.71	60.56	114.96	54.19	82.5	69.49
chr7	7720862	7721705	844	7.33322	7.6234	6.96958	0.245896	0.01722	0.210054	280.47	125.47	219.37	307.75	109.77	140.29	74.34	152.26	143.7	109.32	146.02	126.35
chr19	1136381	1136576	196	6.54063	6.83363	6.17255	0.247283	0.0172261	0.21011	148.25	108.28	77.79	138.9	126.16	84.97	74.34	88.24	21.55	89.7	81.04	77.92
chr7	6221256	6222448	1193	5.89791	5.35533	6.29129	-0.256174	0.0172313	0.21013	26.04	30.08	28.78	37.43	52.74	70.54	61.41	42.39	182.49	40.18	106.59	36.85
chr11	113685643	113686582	940	6.78394	7.19165	6.21352	0.254467	0.0172324	0.21013	86.14	74.76	246.59	238.71	83.39	147.5	58.18	71.8	21.55	135.49	35.04	123.19
chr6	13396623	13397805	1183	8.14725	7.95221	8.31903	-0.19151	0.0172325	0.21013	223.38	244.06	248.93	224.57	302.92	242.1	371.68	266.45	402.35	280.32	348.98	246.38
chr10	5317526	5318209	684	5.44466	5.68889	5.15049	0.229581	0.0172385	0.210184	33.06	60.15	53.67	55.73	55.6	51.31	32.32	47.58	31.61	34.57	27.01	40.01
chr12	4545086	4546137	1052	5.87066	6.16688	5.49747	0.242526	0.0172417	0.210204	100.17	67.03	67.68	63.21	64.86	68.14	22.62	39.79	24.43	71.95	53.3	58.96
chr9	127059630	127060680	1051	6.3593	5.99664	6.64886	-0.249423	0.0172454	0.21023	52.09	54.14	69.23	59.05	81.25	67.34	51.71	115.06	137.95	68.21	172.3	56.86
chr10	79326985	79327383	399	7.08552	7.43651	6.6207	0.257225	0.0172498	0.21025	303.51	128.04	112.02	232.89	167.5	95.4	71.1	115.06	28.74	142.03	112.43	121.08
chr1	66373397	66373604	208	6.30119	6.00601	6.54611	-0.232344	0.0172529	0.21025	86.14	67.89	37.34	77.35	59.16	57.72	84.03	110.73	120.7	58.87	100.02	86.34
chr7	132560650	132561273	624	4.93077	5.2067	4.58928	0.244243	0.0172545	0.21025	31.05	35.23	36.56	26.62	52.03	40.08	19.39	19.03	34.49	30.83	17.52	23.16
chr9	71980343	71980914	572	4.16068	3.63679	4.54418	-0.256956	0.0172558	0.21025	9.02	15.47	10.89	11.64	9.98	17.64	22.62	12.11	37.36	11.21	40.88	15.79
chr2	231123344	231123879	536	5.07326	4.72056	5.35645	-0.243985	0.0172588	0.21025	19.03	24.92	26.45	30.77	31.36	25.65	45.25	30.28	47.42	32.7	62.79	27.38
chr1	31296291	31297693	1403	10.8894	10.9921	10.7789	0.152409	0.0172588	0.21025	2102.54	1920.65	2170.33	2058.58	2000.72	1968.04	1819.62	1474.14	1577.77	1908.01	1682.83	2079.5
chr1	173531012	173531513	502	4.5145	4.86344	4.05329	0.257664	0.017259	0.21025	41.07	36.09	23.34	33.27	25.66	15.23	25.86	21.63	2.87	22.43	13.14	13.69
chr17	35046350	35047247	898	8.48076	8.66629	8.2678	0.19904	0.0172617	0.21025	436.73	378.97	417.73	497.39	368.5	338.3	213.31	218.01	373.61	349.46	354.82	340.09
chr4	55517374	55518701	1328	7.24493	7.45379	7.00063	0.210712	0.017262	0.21025	188.32	160.7	200.7	175.5	163.93	162.73	93.73	128.9	129.33	162.58	83.23	170.57
chr15	81843249	81843876	628	5.3222	4.92529	5.63314	-0.24961	0.0172631	0.21025	18.03	41.25	35.01	29.94	29.22	28.86	64.64	44.12	73.28	34.57	56.95	24.22
chr18	47175363	47176694	1332	9.13792	9.27554	8.98576	0.172159	0.0172657	0.21025	626.05	531.94	724.22	578.07	639.35	618.87	355.52	506.09	577.65	560.63	498.64	543.3
chr15	59437239	59438802	1564	8.95064	8.70563	9.16003	-0.212669	0.0172658	0.21025	370.62	392.72	557.75	327.71	430.51	425.67	688.42	331.34	807.57	478.4	592.82	533.83
chr1	27978989	27980131	1143	7.74531	7.95648	7.49784	0.211039	0.0172675	0.210252	317.53	242.34	172.69	218.75	254.46	284.58	122.82	175.62	156.63	219.58	170.84	239.01
chr10	113877164	113877579	416	4.77925	4.26711	5.15645	-0.257019	0.0172704	0.210266	43.07	24.92	6.22	9.15	18.53	13.63	42.02	33.74	33.05	22.43	43.8	38.96
chr7	98418919	98419316	398	4.4504	3.95954	4.81598	-0.257461	0.0172718	0.210266	25.04	13.75	11.67	13.31	19.96	9.62	32.32	23.36	51.73	19.62	14.6	27.38
chr10	95835500	95835801	302	7.02021	7.26341	6.72753	0.224818	0.0172782	0.210309	221.37	134.92	143.13	194.63	121.17	106.62	67.87	125.44	91.96	123.34	121.92	105.29
chr1	93758522	93759552	1031	5.82552	6.18416	5.34714	0.257554	0.0172799	0.210309	86.14	47.26	35.01	74.03	91.23	102.61	38.78	23.36	60.35	16.82	72.28	32.64
chrX	155767173	155768127	955	5.26607	4.82598	5.60283	-0.25274	0.0172801	0.210309	28.05	30.08	21	32.44	31.36	27.26	84.03	24.22	73.28	34.57	45.99	29.48
chr5	132623139	132623996	858	7.77046	8.0068	7.48765	0.223556	0.0172838	0.210335	255.43	220.85	334.5	334.36	220.96	177.16	116.35	209.36	123.58	232.66	202.23	192.68
chr9	92988175	92988874	700	5.40313	4.87514	5.78881	-0.256211	0.0172878	0.210366	28.05	24.92	38.12	29.94	27.8	27.26	19.39	57.1	149.44	47.65	32.85	25.27
chr8	69810767	69812045	1279	6.91496	5.90005	7.50486	-0.194366	0.0172912	0.21038	71.12	52.42	17.89	48.24	42.77	125.86	67.87	76.13	546.04	60.73	290.57	48.43
chr5	127612435	127613131	697	6.25665	6.64303	5.72736	0.256759	0.0172942	0.21038	60.1	67.89	206.14	147.22	60.58	57.72	38.78	59.69	22.99	85.96	33.58	76.86
chr5	5141730	5141987	258	4.7289	4.28921	5.06541	-0.251497	0.0172943	0.21038	20.03	26.64	14	19.13	14.26	23.25	61.41	24.22	31.61	35.51	29.2	18.95
chr19	3687540	3688973	1434	8.54289	8.40883	8.66556	-0.168352	0.0172953	0.21038	355.6	341.16	387.39	352.66	318.6	283.78	345.82	429.96	469.88	388.7	419.79	382.21
chr1	42923829	42925125	1297	10.716	10.8035	10.6229	0.137544	0.017301	0.210431	1764.97	1637.92	2044.31	1829.02	1702.78	1744.38	1457.63	1539.03	1513.11	1723	1595.95	1633.06
chr5	33744813	33745802	990	5.17914	4.59817	5.59218	-0.255212	0.0173093	0.210513	22.04	33.51	28	8.32	27.8	25.65	84.03	25.95	93.4	38.31	27.74	20.01
chr11	35305380	35306098	719	6.34743	6.11508	6.5475	-0.21113	0.0173113	0.210518	56.09	75.62	59.12	62.38	84.11	78.56	74.34	101.22	122.14	86.9	102.94	73.7
chr4	108049479	108049893	415	4.81896	5.18128	4.33398	0.255919	0.0173166	0.210563	32.05	55	25.67	38.26	30.65	36.07	9.7	38.06	8.62	27.1	17.52	20.01
chr2	240135782	240137005	1224	9.53734	9.65753	9.40623	0.162548	0.0173226	0.210589	757.27	747.63	925.7	818.44	818.25	778.4	552.67	589.14	718.48	724.15	681.16	805.48
chr1	204320213	204320820	608	5.52163	5.78213	5.20349	0.235773	0.0173226	0.210589	41.07	52.42	58.34	76.52	57.73	44.09	29.09	49.31	43.11	38.31	23.36	37.9
chr3	183161613	183163080	1468	10.0811	9.96102	10.1919	-0.156059	0.0173234	0.210589	981.65	1060.44	986.37	917.42	1120.46	913.88	1367.14	1138.48	1281.76	1023.15	1188.57	1019.22
chr3	11671582	11672653	1072	5.66604	5.17454	6.03196	-0.257292	0.0173287	0.210617	27.05	50.7	38.89	29.94	29.22	40.88	87.26	58.83	126.45	26.16	68.63	25.27
chr4	25750109	25751581	1473	5.80632	5.30158	6.1795	-0.257234	0.0173289	0.210617	34.06	50.7	26.45	22.46	29.22	73.75	77.57	45.85	160.94	47.65	55.49	47.38
chr2	26196645	26197671	1027	6.48938	6.08222	6.80656	-0.251673	0.0173353	0.210658	70.12	70.47	50.56	63.21	97.65	54.51	174.53	80.46	165.25	47.65	132.14	71.6
chr9	112020105	112021544	1440	7.65461	7.40114	7.87013	-0.216382	0.0173354	0.210658	158.27	155.54	217.81	113.95	129.72	238.89	242.4	271.64	258.65	174.73	229.97	226.38
chr5	154274045	154274562	518	5.27009	4.73406	5.66002	-0.256492	0.0173391	0.210684	37.06	30.94	16.34	16.64	37.06	21.64	71.1	38.06	87.65	21.49	67.17	17.9
chr5	56669457	56670643	1187	9.64296	9.51109	9.76378	-0.163933	0.0173511	0.210756	802.35	845.6	612.98	692.85	812.55	611.66	956.67	888.47	879.41	777.41	854.92	859.17
chr7	104960717	104961439	723	6.64737	6.31835	6.91512	-0.237531	0.0173524	0.210756	80.13	87.65	68.45	61.55	91.23	89.78	138.98	77.86	209.8	91.57	124.84	81.07
chr1	77990973	77991629	657	5.05117	5.32787	4.7085	0.252016	0.0173526	0.210756	40.07	46.4	59.9	32.44	34.93	27.26	48.48	17.3	12.93	28.97	19.71	29.48
chr16	20409806	20410699	894	7.48936	7.80069	7.09181	0.251987	0.0173545	0.210756	187.32	207.1	378.06	219.58	216.68	129.07	119.58	112.46	74.72	221.45	81.77	208.48
chr12	89893674	89894715	1042	5.91959	5.46644	6.2639	-0.256702	0.0173553	0.210756	43.07	48.12	45.12	26.62	47.04	55.31	45.25	57.96	182.49	42.98	83.96	48.43
chr3	23324796	23325151	356	5.65992	5.19188	6.01275	-0.256887	0.0173557	0.210756	39.07	42.97	35.01	17.47	39.91	44.89	58.18	49.31	149.44	36.44	54.03	40.01
chr3	179860159	179861060	902	6.1344	6.48019	5.67868	0.255889	0.0173578	0.210756	79.13	55.86	172.69	98.98	58.45	70.54	29.09	55.37	35.92	98.11	46.72	42.12
chr12	94783396	94784299	904	5.59315	5.20169	5.90074	-0.249373	0.0173595	0.210756	41.07	47.26	35.01	34.93	32.07	30.46	67.87	51.91	114.96	32.7	48.92	42.12
chr7	134554459	134554891	433	4.73471	5.08309	4.27448	0.255552	0.0173605	0.210756	41.07	23.2	40.45	43.25	24.95	30.46	16.16	25.09	7.18	35.51	15.33	16.85
chr1	65196076	65196394	319	3.92725	3.28264	4.37121	-0.25271	0.0173607	0.210756	6.01	13.75	10.89	10.81	5.7	11.22	45.25	28.55	11.5	20.56	10.95	7.37
chr6	399714	400365	652	8.39148	8.14814	8.59964	-0.21185	0.0173639	0.210773	301.51	279.29	276.15	237.88	279.4	327.87	500.96	522.53	283.08	229.86	365.77	425.38
chr12	26303892	26304617	726	6.41461	6.93286	5.59802	0.223784	0.0173652	0.210773	108.18	85.08	191.36	226.24	48.47	73.75	19.39	32.01	12.93	94.37	35.04	96.87
chr17	3002227	3004743	2517	9.54139	8.95637	9.95646	-0.252149	0.0173703	0.210807	373.63	580.06	430.96	163.85	962.23	469.77	1279.87	586.54	1906.84	707.33	811.12	669.65
chr7	90662150	90662410	261	4.43189	3.95257	4.79105	-0.256423	0.0173712	0.210807	21.04	24.06	14	8.32	14.26	11.22	48.48	32.01	15.81	23.36	30.66	15.79
chr8	58321310	58322318	1009	7.41076	7.07248	7.68459	-0.242951	0.0173757	0.210823	162.27	128.9	131.46	106.46	100.5	177.97	138.98	204.17	333.37	125.21	297.87	134.77
chr3	23444404	23444738	335	5.15673	4.68688	5.51058	-0.256264	0.0173763	0.210823	23.04	40.39	16.34	13.31	34.21	27.26	58.18	25.95	80.47	31.77	35.04	42.12
chr4	10875121	10875725	605	5.19246	4.7878	5.50813	-0.253823	0.0173782	0.210823	41.07	29.22	16.34	27.45	22.81	28.86	42.02	47.58	60.35	18.69	68.63	35.8
chr20	10453978	10454640	663	5.75241	5.4233	6.02021	-0.240325	0.0173787	0.210823	51.09	44.69	28	26.62	54.17	52.91	58.18	76.99	89.09	44.85	70.82	49.49
chr11	130278154	130279688	1535	6.86901	6.42691	7.20694	-0.255883	0.0173837	0.210864	94.16	96.25	68.45	27.45	110.48	119.45	138.98	104.68	274.46	79.42	165.73	123.19
chr6	15953208	15954581	1374	6.19757	5.33887	6.73218	-0.215825	0.0173881	0.210898	34.06	13.75	48.23	64.04	24.23	58.52	58.18	83.05	308.94	33.64	118.27	35.8
chr1	43858349	43858754	406	4.23758	3.68003	4.6387	-0.254532	0.01739	0.210902	14.02	17.19	7	8.32	7.13	23.25	25.86	38.06	40.23	14.02	19.71	11.58
chr4	3040211	3042154	1944	10.3863	10.5582	10.191	0.192511	0.0174016	0.211025	1488.5	1331.13	1701.26	1366.57	1458.31	1701.09	636.7	1156.65	1159.62	1226.85	1449.2	1384.58
chr8	130206251	130206862	612	4.84564	4.48658	5.1329	-0.250346	0.0174044	0.211035	30.05	19.77	11.67	14.14	29.22	29.66	22.62	48.45	34.49	31.77	41.61	31.59
chr10	132548371	132548757	387	5.48128	5.04362	5.81662	-0.254884	0.0174056	0.211035	13.02	48.12	38.89	28.28	33.5	36.07	71.1	37.2	53.17	26.16	81.04	69.49
chr6	28742703	28743108	406	4.6283	4.93091	4.2449	0.252397	0.0174112	0.211075	23.04	23.2	43.56	28.28	19.24	45.69	22.62	19.9	15.81	15.88	15.33	24.22
chr7	103445232	103446559	1328	6.89035	6.62586	7.11378	-0.216053	0.017414	0.211075	118.2	102.26	99.57	59.89	107.63	105.02	184.22	96.89	143.7	144.83	116.08	145.3
chr19	47305343	47306015	673	5.38092	5.00981	5.67583	-0.249034	0.0174142	0.211075	36.06	30.94	30.34	13.31	31.36	51.31	42.02	65.75	68.97	36.44	50.38	43.17
chr17	41792862	41793503	642	4.81693	4.20811	5.24375	-0.250327	0.0174152	0.211075	13.02	27.5	18.67	18.3	21.38	12.02	25.86	36.33	106.33	24.29	12.41	22.11
chr20	15317196	15318446	1251	8.94659	8.71351	9.1472	-0.209378	0.0174178	0.211087	542.91	415.07	492.41	285.29	335.71	447.32	523.58	583.95	678.24	341.98	606.69	667.54
chr22	42074291	42074713	423	7.9255	8.07622	7.75718	0.180184	0.017421	0.211106	286.48	234.6	246.59	301.93	258.73	291	190.69	173.02	219.85	233.6	238.74	242.17
chr7	20446798	20447678	881	6.34085	6.05377	6.58017	-0.23106	0.0174253	0.211127	73.12	102.26	38.12	60.72	69.85	54.51	71.1	88.24	114.96	110.26	109.51	80.02
chr1	206766270	206766871	602	8.793	8.9833	8.57372	0.203212	0.0174258	0.211127	433.73	410.77	704	583.06	443.34	461.75	391.07	421.31	245.72	348.53	463.6	415.9
chr5	6576789	6577215	427	4.67512	4.27804	4.98618	-0.248629	0.0174275	0.211128	10.02	29.22	14	17.47	25.66	20.04	35.55	29.41	40.23	28.97	23.36	32.64
chr3	192079194	192080151	958	5.67804	6.02238	5.22485	0.256128	0.0174307	0.211148	60.1	59.3	98.79	88.17	42.77	40.88	38.78	40.66	12.93	61.67	21.9	48.43
chr4	110089354	110089538	185	3.65472	3.13642	4.03523	-0.256782	0.0174337	0.211151	9.02	12.89	7.78	7.49	9.98	5.61	25.86	20.76	12.93	12.15	18.25	8.42
chr19	49113765	49114881	1117	10.1439	10.2468	10.0332	0.151467	0.0174341	0.211151	1143.92	1195.36	1233.74	1341.61	1199.57	1176.02	959.9	944.7	1080.59	1127.8	933.77	1240.33
chr10	96690719	96691536	818	6.37986	6.61343	6.10102	0.225527	0.0174384	0.211159	86.14	95.39	103.46	127.26	92.66	82.57	77.57	74.4	41.67	102.78	62.79	52.65
chr4	40859451	40859922	472	5.30396	5.70623	4.7442	0.253701	0.0174424	0.211159	75.13	67.03	15.56	59.05	81.25	15.23	29.09	39.79	27.3	19.62	29.2	15.79
chrX	39859880	39861061	1182	10.0193	10.2509	9.74335	0.223735	0.0174425	0.211159	1027.73	1087.08	1559.68	1383.2	1054.88	1198.46	623.78	983.63	385.1	1081.08	823.53	1245.59
chr10	70584907	70585808	902	6.94462	7.18381	6.65773	0.230175	0.0174431	0.211159	219.37	93.67	119.8	118.11	167.5	153.92	132.51	121.12	66.1	99.98	83.96	102.13
chr3	152258414	152259306	893	7.48054	7.68064	7.24814	0.209612	0.0174435	0.211159	204.34	233.74	166.47	170.51	220.24	235.68	145.44	176.48	195.43	102.78	118.27	173.73
chr7	36658490	36658922	433	4.60571	5.05993	3.93905	0.248789	0.0174456	0.211159	26.04	30.08	10.11	52.4	34.21	47.3	3.23	5.19	14.37	17.75	33.58	17.9
chr14	95566206	95566638	433	5.20544	5.46821	4.88391	0.232389	0.0174457	0.211159	42.07	44.69	45.9	43.25	45.62	44.09	25.86	36.33	18.68	45.78	26.28	24.22
chr2	174385096	174385555	460	4.34283	4.70954	3.84993	0.256227	0.0174534	0.21122	34.06	23.2	28	24.95	29.94	16.83	12.93	23.36	1.44	15.88	16.06	16.85
chr1	174219552	174220642	1091	7.21641	6.85653	7.5042	-0.245644	0.0174551	0.21122	176.3	138.36	93.35	106.46	79.83	101.01	226.24	250.88	202.61	70.08	175.22	164.25
chr4	113708111	113708956	846	6.01237	5.73129	6.24751	-0.220312	0.0174555	0.21122	58.1	52.42	45.9	52.4	57.02	52.91	96.96	59.69	97.71	71.95	83.23	46.33
chr2	223815194	223815511	318	4.00881	3.36073	4.4544	-0.246771	0.0174574	0.211224	8.01	17.19	11.67	4.99	8.55	11.22	19.39	14.71	56.04	6.54	21.17	13.69
chr13	79382292	79382893	602	7.21487	6.99484	7.40575	-0.20344	0.0174651	0.211282	140.24	111.72	138.47	95.65	139.7	139.49	171.3	123.71	193.99	148.57	212.45	167.41
chr5	116340851	116341142	292	4.5358	4.1382	4.84717	-0.252118	0.0174653	0.211282	22.04	21.48	12.45	14.14	17.11	18.44	35.55	31.14	21.55	20.56	45.99	17.9
chr17	71850112	71851209	1098	6.63838	5.5541	7.25037	-0.184823	0.0174755	0.211382	23.04	31.8	103.46	58.22	28.51	36.88	48.48	70.07	579.09	77.55	110.97	27.38
chr7	48088356	48089849	1494	10.9463	11.0729	10.8074	0.168224	0.0174767	0.211382	1956.29	1798.62	2451.93	2633.32	1878.12	2206.93	1774.37	1881.61	1449.88	1837.93	1912.07	1896.29
chr12	112463256	112464230	975	6.75076	6.99448	6.45734	0.230331	0.0174899	0.211512	96.16	94.53	160.25	125.59	122.59	165.94	90.5	100.35	71.85	55.13	78.85	130.56
chr16	23943733	23944201	469	4.60934	4.09524	4.9876	-0.256073	0.017492	0.211512	20.03	14.61	10.89	9.98	27.8	19.24	29.09	12.98	54.6	20.56	48.92	24.22
chr3	17132402	17132911	510	4.10987	3.67155	4.44559	-0.256243	0.0174922	0.211512	14.02	9.45	11.67	11.64	12.83	16.83	12.93	14.71	31.61	12.15	37.23	22.11
chr1	150778535	150778801	267	4.38634	4.76075	3.87935	0.253344	0.0174957	0.211535	29.05	30.08	28.78	27.45	25.66	21.64	0	11.25	11.5	24.29	23.36	17.9
chr2	45750399	45750914	516	5.93141	6.27625	5.47734	0.255743	0.0174996	0.211563	65.11	82.5	98.79	54.9	120.46	43.29	38.78	21.63	30.18	90.64	38.69	47.38
chr1	11062958	11063476	519	8.50105	8.6886	8.28541	0.199194	0.0175046	0.211578	426.72	370.38	472.96	424.19	400.57	380.78	252.1	299.33	215.54	339.18	465.79	300.08
chr6	139282681	139282990	310	4.24912	4.64962	3.69279	0.255718	0.0175086	0.211578	24.04	14.61	38.12	29.11	33.5	11.22	9.7	19.03	4.31	18.69	15.33	10.53
chr10	101682270	101682822	553	4.74771	4.3338	5.06895	-0.253599	0.0175097	0.211578	28.05	18.05	20.23	19.13	10.69	24.85	35.55	32.01	44.55	27.1	47.45	14.74
chr21	31142660	31142881	222	3.89645	3.35586	4.28878	-0.256179	0.0175101	0.211578	15.03	10.31	9.33	3.33	11.4	12.02	32.32	14.71	20.12	11.21	26.28	12.63
chr8	58220625	58221320	696	4.97035	4.46712	5.34271	-0.256169	0.0175101	0.211578	16.03	15.47	28.78	17.47	15.68	39.28	32.32	41.53	77.6	23.36	51.84	16.85
chr4	15762528	15762851	324	4.93371	4.40522	5.31966	-0.254872	0.0175111	0.211578	29.05	16.33	16.34	5.82	29.94	29.66	35.55	17.3	40.23	30.83	78.85	36.85
chr3	59422345	59422715	371	4.16863	4.51286	3.71564	0.256319	0.0175119	0.211578	17.03	23.2	19.45	19.13	28.51	29.66	19.39	17.3	1.44	19.62	9.49	11.58
chr22	24603584	24604696	1113	6.82831	7.0857	6.5148	0.235002	0.0175137	0.211578	164.28	97.97	89.46	95.65	195.3	172.35	77.57	105.54	114.96	81.29	67.17	102.13
chr1	156139828	156142005	2178	8.15486	8.39551	7.86587	0.228774	0.0175185	0.211578	242.41	322.26	336.05	554.78	290.81	274.16	268.26	197.24	135.07	307.41	216.83	274.81
chrX	47628694	47630731	2038	8.03752	7.73815	8.28532	-0.231817	0.0175207	0.211578	203.34	183.04	227.92	201.28	233.79	231.68	223.01	224.06	574.78	250.41	386.94	212.69
chr5	79513384	79514982	1599	10.7739	10.9106	10.623	0.173594	0.0175211	0.211578	1755.95	1678.31	2469.05	1994.54	1728.44	1923.15	1318.66	1723.3	1365.1	1490.34	1622.23	1942.62
chr10	63268768	63269566	799	9.95471	10.0568	9.84485	0.15334	0.017523	0.211578	1123.89	1042.39	1141.95	1013.07	1084.11	985.22	1056.86	757.83	834.87	979.23	988.52	900.24
chr21	14869971	14871051	1081	7.31024	7.01486	7.55531	-0.229863	0.017524	0.211578	106.18	79.06	178.14	156.37	124.73	131.47	168.06	199.84	270.15	118.67	159.16	212.69
chr5	95071044	95071841	798	5.89581	4.9154	6.47418	-0.198158	0.0175243	0.211578	16.03	20.62	24.89	14.14	35.64	69.74	45.25	47.58	283.08	34.57	102.94	20.01
chr11	71425765	71426257	493	5.20926	4.72475	5.57132	-0.25541	0.0175244	0.211578	18.03	30.94	25.67	19.96	32.79	31.26	77.57	25.09	86.22	34.57	29.2	32.64
chr3	154690321	154690997	677	5.59734	5.88235	5.24182	0.239557	0.0175292	0.211581	59.1	55	65.34	78.18	57.02	39.28	22.62	36.33	28.74	58.87	29.93	50.54
chr12	93183816	93185032	1217	8.0918	7.80981	8.32758	-0.223803	0.0175305	0.211581	183.31	232.02	201.48	145.56	241.63	342.3	442.78	271.64	412.41	232.66	286.92	281.13
chr6	110205436	110205711	276	4.47607	4.11946	4.76177	-0.243153	0.0175318	0.211581	15.03	21.48	17.11	16.64	16.39	17.64	29.09	30.28	33.05	15.88	29.2	25.27
chr19	41448994	41450310	1317	8.1614	8.30652	8.00003	0.175278	0.0175321	0.211581	349.59	359.21	301.82	281.96	320.03	286.99	203.62	251.75	255.78	308.35	243.85	272.7
chr3	16943265	16943606	342	4.16377	3.6236	4.55589	-0.255856	0.0175326	0.211581	22.04	11.17	7.78	14.97	9.98	8.02	35.55	22.49	35.92	8.41	21.9	16.85
chr11	117216419	117217378	960	5.52826	5.78556	5.2149	0.238079	0.0175352	0.211589	46.08	45.55	52.9	66.54	47.75	72.15	48.48	38.93	22.99	21.49	46.72	44.22
chr12	95349329	95350073	745	4.92534	5.3414	4.33833	0.253921	0.0175364	0.211589	33.06	47.26	49.01	74.03	14.26	25.65	6.46	30.28	14.37	17.75	14.6	37.9
chr1	207882852	207884126	1275	8.22444	8.38779	8.04021	0.189203	0.0175398	0.211611	374.63	331.71	259.82	360.98	318.6	363.95	284.42	262.13	250.03	213.97	344.6	224.27
chr15	50959496	50960414	919	5.93284	6.31881	5.40433	0.255885	0.0175505	0.211721	92.16	114.29	33.45	70.7	76.98	91.39	25.86	61.42	8.62	71.95	52.57	33.69
chr1	150322362	150322647	286	6.10777	6.3705	5.78629	0.233441	0.0175535	0.21173	91.15	83.36	61.45	64.04	89.81	106.62	45.25	55.37	31.61	85.03	49.65	64.23
chr6	142838994	142839347	354	6.18934	5.82027	6.48297	-0.246629	0.0175544	0.21173	68.11	73.9	53.67	49.07	67	27.26	96.96	49.31	127.89	96.24	107.32	58.96
chr22	29837635	29838811	1177	10.3435	10.449	10.2296	0.154762	0.0175579	0.211735	1403.36	1337.15	1551.9	1441.42	1398.43	1254.58	1299.26	1061.49	1011.61	1287.58	1165.93	1378.26
chr1	44712778	44713869	1092	7.84607	7.53134	8.10428	-0.235377	0.0175588	0.211735	175.29	165	178.92	132.25	218.82	239.69	223.01	179.08	523.05	222.38	263.56	240.06
chr1	221083946	221084670	725	5.1335	5.46247	4.70664	0.249706	0.0175595	0.211735	43.07	32.66	60.68	60.72	31.36	36.07	12.93	29.41	14.37	27.1	32.85	40.01
chr3	172148387	172149423	1037	7.00966	6.64456	7.30078	-0.246684	0.0175631	0.211759	152.26	84.22	79.35	82.34	101.92	100.21	142.21	125.44	285.95	110.26	200.04	82.13
chr14	23588792	23590036	1245	8.25211	8.40336	8.08312	0.182716	0.0175683	0.211803	366.62	302.49	424.73	341.85	326.44	269.35	281.18	245.69	237.1	313.02	258.45	291.66
chr6	70165645	70165865	221	3.46068	2.91762	3.8543	-0.254037	0.0175721	0.211804	8.01	7.73	9.33	5.82	6.41	8.02	9.7	19.9	25.87	14.95	5.84	10.53
chr2	202555356	202556231	876	5.91847	6.27761	5.43921	0.255396	0.0175725	0.211804	83.14	68.75	119.8	107.3	39.2	47.3	16.16	41.53	22.99	60.73	62.06	56.86
chr2	47257761	47258630	870	6.53347	6.05045	6.89471	-0.25606	0.0175763	0.211804	85.14	56.72	31.12	39.92	112.62	72.15	132.51	93.43	191.11	66.34	181.06	49.49
chr12	104613324	104613843	520	5.0916	4.7414	5.37318	-0.247393	0.0175792	0.211804	31.05	29.22	27.23	20.79	24.95	27.26	19.39	43.26	71.85	52.33	38.69	23.16
chr22	39072502	39073797	1296	9.28247	9.0913	9.45125	-0.192619	0.0175799	0.211804	643.08	604.12	364.83	460.79	560.94	638.91	594.69	806.28	879.41	614.82	692.11	612.79
chr12	4117819	4119685	1867	11.0337	11.164	10.8905	0.169937	0.0175801	0.211804	2103.54	1920.65	2745.2	2355.52	1997.87	2644.63	1677.41	1947.36	1579.21	1954.73	2052.98	2178.47
chr17	16936452	16936710	259	4.59689	4.24396	4.88023	-0.247661	0.0175805	0.211804	19.03	21.48	19.45	19.96	12.12	21.64	16.16	36.33	48.86	22.43	25.55	27.38
chrX	29541832	29543137	1306	5.90634	5.5088	6.21766	-0.251329	0.017581	0.211804	53.09	76.48	36.56	24.12	42.05	40.88	77.57	77.86	96.28	37.38	105.86	51.59
chr16	68236100	68238264	2165	10.7442	10.8641	10.6134	0.163852	0.0175854	0.211806	1778.99	1539.1	2294.8	2017.83	1648.61	1903.91	1496.42	1513.07	1515.98	1452.03	1571.13	1851.01
chr1	32001844	32002269	426	4.48838	4.03066	4.83533	-0.255332	0.0175862	0.211806	13.02	22.34	12.45	17.47	19.96	12.83	22.62	26.82	60.35	20.56	24.09	16.85
chr18	32695634	32695944	311	4.33673	4.7673	3.72018	0.250972	0.0175879	0.211806	26.04	24.06	51.34	33.27	7.84	20.84	6.46	11.25	11.5	27.1	8.03	14.74
chr2	8408341	8409974	1634	10.2364	10.3709	10.0881	0.172132	0.017588	0.211806	1106.86	1157.54	1758.05	1211.03	1357.81	1353.98	911.42	1050.24	1079.15	1082.95	1178.34	1228.75
chr21	34017286	34018564	1279	9.8116	10.0658	9.50281	0.232944	0.017589	0.211806	1181.99	780.29	1150.51	1568.68	719.17	1030.12	368.45	825.31	409.53	911.02	925.74	912.87
chr2	200814278	200814816	539	8.22028	8.49483	7.88091	0.239312	0.017595	0.211859	347.58	255.23	546.86	440.83	276.55	297.41	100.19	224.93	181.06	269.1	352.63	286.39
chr17	67011623	67012514	892	6.12839	5.81342	6.38676	-0.226622	0.0175986	0.211884	44.07	65.31	49.79	59.05	53.46	65.74	138.98	70.94	71.85	97.18	62.06	61.07
chr10	77925865	77927316	1452	7.38149	7.13911	7.58895	-0.213722	0.017605	0.211941	145.24	106.56	161.8	120.6	169.64	141.89	129.28	181.67	298.89	189.68	176.68	178.99
chr7	6556288	6556598	311	4.39567	3.95232	4.73433	-0.252913	0.0176096	0.211978	19.03	23.2	9.33	14.14	13.54	13.63	38.78	25.09	27.3	34.57	16.06	17.9
chr5	148963667	148964165	499	4.38732	4.80461	3.79784	0.253683	0.0176204	0.21206	32.05	24.92	7.78	23.29	29.94	49.7	6.46	7.79	12.93	19.62	21.9	14.74
chr9	89553735	89554088	354	5.90613	5.39015	6.2854	-0.255615	0.0176264	0.21206	57.1	33.51	38.12	40.76	54.88	27.26	138.98	36.33	90.53	37.38	132.14	32.64
chr18	44799275	44800396	1122	7.64983	7.90192	7.34416	0.232506	0.0176267	0.21206	245.41	231.17	206.14	250.36	178.9	323.06	168.06	199.84	76.16	191.55	116.08	223.22
chr3	152100390	152101188	799	7.44368	7.7066	7.12193	0.234413	0.0176274	0.21206	221.37	131.48	234.15	303.59	189.59	173.16	90.5	210.22	91.96	147.63	124.84	170.57
chr6	167119612	167120870	1259	8.15181	7.89927	8.36666	-0.214897	0.0176282	0.21206	245.41	246.63	231.04	206.27	260.16	242.9	394.3	327.01	353.49	177.53	470.17	257.96
chr3	123782505	123783127	623	5.30106	5.6196	4.89167	0.250648	0.0176308	0.21206	38.06	47.26	56.01	56.56	50.61	46.5	29.09	31.14	4.31	39.24	34.31	40.01
chr11	64971421	64972468	1048	7.57149	7.80372	7.29455	0.223726	0.017632	0.21206	274.46	158.98	262.15	192.13	205.99	246.91	129.28	100.35	199.74	178.47	118.27	215.85
chr10	45661965	45662416	452	4.62366	4.90683	4.27099	0.241325	0.0176354	0.21206	29.05	30.94	39.67	29.11	26.37	24.85	19.39	20.76	10.06	22.43	18.98	24.22
chr5	95068268	95068765	498	4.87652	4.17729	5.34547	-0.237018	0.0176367	0.21206	14.02	14.61	5.45	12.48	17.11	44.89	16.16	19.03	114.96	37.38	34.31	22.11
chr18	76930601	76931029	429	4.59838	4.95391	4.12554	0.255132	0.0176397	0.21206	44.07	24.06	42.01	34.93	12.83	28.06	12.93	11.25	14.37	20.56	18.25	27.38
chr19	11205920	11206257	338	5.37632	4.91154	5.72729	-0.253654	0.0176397	0.21206	23.04	38.67	35.01	18.3	39.91	25.65	100.19	32.87	60.35	23.36	54.76	46.33
chr9	2621024	2623599	2576	9.40988	9.65723	9.11115	0.230251	0.0176449	0.21206	638.07	712.4	810.57	942.37	796.15	945.14	423.39	833.96	329.06	830.67	300.79	600.16
chr16	73601956	73602406	451	4.44105	3.85903	4.85461	-0.251733	0.0176453	0.21206	8.01	25.78	10.89	9.15	22.81	10.42	25.86	44.99	54.6	17.75	14.6	15.79
chr16	87742081	87742617	537	4.74077	4.36139	5.04087	-0.249017	0.0176493	0.21206	14.02	32.66	15.56	21.63	24.23	15.23	25.86	41.53	48.86	24.29	30.66	26.32
chr5	14408686	14408889	204	2.92583	1.99731	3.48616	-0.2033	0.0176497	0.21206	1	8.59	6.22	3.33	0	4.81	6.46	6.92	25.87	3.74	18.98	5.26
chr2	217510674	217511238	565	5.37467	5.07621	5.62185	-0.236592	0.0176499	0.21206	35.06	32.66	31.12	24.12	44.19	35.27	32.32	43.26	53.17	48.59	78.12	40.01
chr1	42935307	42935773	467	7.20291	7.44109	6.91749	0.224365	0.01765	0.21206	209.35	221.71	154.8	149.72	179.62	127.46	100.19	129.77	83.34	183.14	91.99	136.88
chr21	43949361	43950347	987	5.56029	4.91449	6.0048	-0.244716	0.0176514	0.21206	31.05	36.09	21	21.63	33.5	37.68	48.48	18.17	198.3	20.56	48.19	51.59
chr10	20948555	20949581	1027	6.55241	6.91575	6.0656	0.255661	0.0176517	0.21206	115.19	119.45	55.23	148.88	87.67	198.01	51.71	137.55	21.55	65.41	63.52	62.12
chr15	40765247	40765766	520	8.63328	8.79929	8.44565	0.188916	0.0176519	0.21206	452.76	435.69	331.38	534.82	439.77	478.58	316.74	330.47	354.93	326.1	473.09	290.6
chr9	6689734	6691101	1368	7.84227	7.50632	8.11457	-0.240686	0.0176522	0.21206	180.3	178.74	269.15	150.55	126.16	185.98	200.38	278.56	507.24	147.63	260.64	268.49
chr5	168464183	168464524	342	4.11494	4.4311	3.70947	0.251065	0.0176522	0.21206	20.03	21.48	21.78	15.8	20.67	29.66	9.7	17.3	18.68	10.28	10.95	11.58
chr13	99409480	99410233	754	6.18354	6.49702	5.78248	0.24996	0.0176543	0.21206	69.12	70.47	176.58	87.33	72.7	65.74	38.78	57.96	37.36	76.62	41.61	77.92
chr2	61949830	61950405	576	5.07398	4.5682	5.44773	-0.255665	0.0176543	0.21206	31.05	36.09	23.34	19.96	20.67	11.22	74.34	39.79	58.92	34.57	41.61	12.63
chr13	31950843	31951979	1137	9.02431	8.79975	9.21859	-0.203188	0.0176591	0.212099	387.65	379.83	462.85	519.01	493.23	431.29	904.96	514.74	445.46	465.32	743.95	500.13
chr8	38549175	38550020	846	7.38856	7.64448	7.07724	0.229875	0.0176643	0.212125	239.4	212.26	178.92	199.62	199.57	170.75	74.34	154.85	70.41	201.83	144.56	164.25
chr9	70061013	70061488	476	5.3717	4.92804	5.71053	-0.251488	0.017666	0.212125	26.04	43.83	27.23	20.79	46.33	18.44	96.96	35.47	57.48	41.11	45.26	37.9
chr4	169952084	169953011	928	5.9085	5.39314	6.28744	-0.255536	0.0176684	0.212125	33.06	55	42.01	15.8	67	39.28	158.37	53.64	31.61	61.67	59.14	104.24
chr1	87121953	87122575	623	5.52474	5.85437	5.09678	0.250508	0.017669	0.212125	73.12	54.14	40.45	86.5	52.03	40.88	19.39	56.23	15.81	39.24	33.58	41.06
chr4	40300906	40301295	390	6.46402	6.70543	6.17394	0.227474	0.0176692	0.212125	150.25	103.12	80.9	132.25	76.27	83.37	67.87	89.97	79.03	64.47	51.84	80.02
chr5	77465065	77465440	376	3.82129	3.40572	4.14354	-0.25522	0.0176725	0.212146	14.02	9.45	10.89	4.99	11.4	12.83	6.46	15.57	27.3	16.82	24.09	15.79
chr3	12741086	12741560	475	4.803	4.34772	5.14854	-0.252202	0.0176741	0.212146	17.03	10.31	15.56	29.11	28.51	21.64	61.41	32.01	34.49	34.57	31.39	18.95
chr18	45186711	45187275	565	4.58915	5.00891	3.9947	0.254693	0.0176787	0.212182	20.03	30.08	31.12	44.08	27.8	40.08	0	15.57	4.31	28.03	18.25	29.48
chr3	148379812	148380076	265	4.38545	3.93884	4.726	-0.253564	0.0176835	0.212221	21.04	24.92	7.78	11.64	11.4	15.23	38.78	16.44	21.55	28.03	25.55	28.43
chr14	106354942	106356834	1893	6.9304	6.09883	7.45455	-0.218502	0.0176881	0.212229	89.15	133.2	79.35	45.75	41.34	22.45	193.92	70.94	497.19	78.49	116.08	95.81
chr11	62464380	62465275	896	6.66119	6.40245	6.88051	-0.214755	0.0176888	0.212229	87.15	93.67	73.12	66.54	94.08	92.99	142.21	77.86	119.27	157.91	113.89	95.81
chr11	78784696	78785342	647	4.65691	5.09361	4.02761	0.250489	0.0176904	0.212229	24.04	31.8	41.23	49.91	17.82	40.08	9.7	29.41	0	22.43	22.63	13.69
chr3	20125514	20126968	1455	8.64388	8.44267	8.82043	-0.193413	0.0176905	0.212229	363.61	433.97	307.27	286.12	359.94	336.69	575.3	333.93	563.29	372.82	434.4	432.75
chr7	37786592	37787753	1162	9.23907	9.05223	9.40447	-0.189188	0.0176928	0.212238	569.96	540.53	615.32	430.01	468.28	561.15	714.27	560.59	921.09	487.75	681.16	701.24
chr20	2839935	2841360	1426	10.3855	10.4747	10.2904	0.139583	0.0176944	0.212238	1353.28	1309.65	1641.36	1509.63	1402	1321.92	1169.98	1278.63	1313.37	1231.52	1212.66	1307.71
chr3	41189931	41191114	1184	6.89829	7.18386	6.54187	0.244396	0.0177015	0.212257	129.22	122.03	190.58	212.93	106.2	111.43	96.96	116.79	48.86	116.8	53.3	126.35
chr1	67171345	67172431	1087	7.79464	8.04619	7.48977	0.229416	0.0177037	0.212257	260.44	203.67	384.28	268.66	212.4	256.53	113.12	217.14	97.71	233.6	207.34	209.53
chr6	73088092	73089063	972	6.97647	6.67756	7.22395	-0.232151	0.0177085	0.212257	108.18	81.64	137.69	89	99.07	98.6	122.82	150.53	182.49	128.94	232.16	80.02
chr7	100384399	100385533	1135	6.05196	5.68359	6.34515	-0.245231	0.0177095	0.212257	46.08	85.94	55.23	26.62	45.62	48.9	87.26	60.56	130.76	81.29	67.9	60.02
chr13	42803850	42804919	1070	6.17358	5.78694	6.4782	-0.248526	0.0177095	0.212257	43.07	63.59	37.34	72.36	42.77	72.15	113.12	114.19	94.84	41.11	119	52.65
chr1	234979677	234980096	420	6.93018	6.65946	7.15803	-0.220098	0.0177097	0.212257	82.14	106.56	98.02	98.98	93.37	127.46	171.3	168.7	150.88	99.04	179.6	87.39
chr1	172753948	172754486	539	6.06171	6.33826	5.71926	0.240463	0.0177106	0.212257	87.15	76.48	84.01	60.72	122.59	54.51	51.71	34.6	35.92	52.33	75.2	66.33
chr2	1140454	1140723	270	4.70676	4.32712	5.00702	-0.241651	0.0177119	0.212257	23.04	21.48	12.45	18.3	23.52	21.64	51.71	26.82	24.43	33.64	32.12	24.22
chr2	161119332	161119901	570	5.26015	4.81769	5.59829	-0.254323	0.0177121	0.212257	28.05	10.31	36.56	23.29	28.51	42.49	54.94	80.46	40.23	33.64	54.03	27.38
chr1	183048303	183049362	1060	8.12509	7.87096	8.34109	-0.214377	0.0177148	0.212257	295.5	292.18	185.14	169.68	267.28	194.8	416.93	304.52	376.48	203.7	310.28	333.77
chr9	5665156	5665510	355	4.31172	3.87856	4.64441	-0.251743	0.0177156	0.212257	11.02	16.33	15.56	9.98	12.12	23.25	32.32	24.22	31.61	18.69	28.47	14.74
chr11	120499951	120500488	538	4.31077	3.67541	4.75036	-0.246298	0.0177159	0.212257	23.04	8.59	4.67	4.99	24.95	10.42	42.02	19.03	12.93	28.97	43.8	14.74
chr10	119576082	119576709	628	4.6275	4.10334	5.01114	-0.25415	0.0177165	0.212257	16.03	15.47	8.56	17.47	19.96	25.65	16.16	32.01	77.6	14.95	30.66	22.11
chr4	39655722	39656365	644	6.80768	7.0667	6.49175	0.2296	0.0177236	0.212323	128.22	140.07	143.13	95.65	136.14	161.13	45.25	86.51	71.85	153.24	97.83	85.29
chr7	70716480	70716768	289	4.3115	3.84915	4.66109	-0.252815	0.0177372	0.212467	9.02	17.19	17.11	18.3	12.83	12.02	32.32	17.3	38.8	19.62	15.33	28.43
chr17	55237229	55237702	474	5.68088	5.29035	5.98791	-0.250431	0.0177405	0.212487	50.08	42.11	32.67	27.45	45.62	36.88	35.55	51.04	135.07	41.11	56.95	61.07
chr12	100734200	100734601	402	5.1084	4.71248	5.41873	-0.245732	0.0177437	0.212506	31.05	24.92	21	14.14	41.34	24.85	64.64	30.28	45.98	33.64	45.26	36.85
chr9	31140464	31140636	173	3.49024	2.79715	3.95645	-0.2445	0.0177485	0.212522	7.01	8.59	3.11	7.49	10.69	4.81	25.86	21.63	22.99	4.67	11.68	6.32
chr10	119289288	119289912	625	5.01201	4.55151	5.36054	-0.253015	0.0177491	0.212522	22.04	26.64	18.67	25.78	17.11	30.46	64.64	30.28	70.41	30.83	31.39	18.95
chr11	121767251	121767998	748	6.5916	6.12804	6.94187	-0.254588	0.0177497	0.212522	60.1	85.08	64.57	42.42	77.69	89.78	245.63	109.87	51.73	59.8	183.25	87.39
chr20	13670243	13670656	414	4.99914	4.48188	5.3791	-0.254851	0.0177522	0.212533	26.04	29.22	18.67	17.47	24.23	18.44	93.73	21.63	48.86	20.56	36.5	28.43
chr6	170346754	170347523	770	6.40454	6.03116	6.70089	-0.247763	0.0177593	0.212585	69.12	40.39	72.34	74.86	75.55	60.12	74.34	76.13	183.93	80.36	152.59	56.86
chr11	83186751	83188306	1556	5.98312	5.6863	6.22917	-0.230248	0.0177608	0.212585	40.07	61.01	55.23	55.73	32.79	64.13	64.64	60.56	112.08	66.34	85.42	61.07
chr1	25123376	25123932	557	6.57407	6.88303	6.18039	0.248606	0.0177613	0.212585	144.24	104.84	167.25	131.42	95.51	64.93	54.94	70.07	34.49	118.67	56.95	100.03
chr6	167859178	167859637	460	3.55838	2.52537	4.15417	-0.189649	0.0177669	0.212633	7.01	3.44	5.45	3.33	5.7	9.62	6.46	0.87	63.23	9.34	24.82	2.11
chr3	108552153	108553250	1098	6.26262	6.04922	6.44848	-0.197499	0.0177701	0.212652	67.11	67.89	52.9	64.04	68.42	76.96	96.96	75.26	86.22	82.23	85.42	97.92
chr6	5553705	5554089	385	4.95695	4.64423	5.21382	-0.233283	0.0177725	0.21266	32.05	24.92	18.67	24.95	27.8	21.64	38.78	25.09	38.8	36.44	37.23	46.33
chr5	126449693	126450847	1155	8.76683	8.55467	8.95175	-0.200377	0.0177739	0.21266	470.79	470.06	397.51	247.86	304.35	365.55	468.64	442.07	560.41	422.34	446.81	630.69
chr4	175822672	175823673	1002	6.00855	5.40718	6.43172	-0.249281	0.0177814	0.21273	32.05	76.48	18.67	39.92	44.19	43.29	106.66	35.47	216.98	57	29.2	72.65
chr16	88870399	88872101	1703	7.79134	8.03384	7.49968	0.227038	0.0177945	0.212868	146.25	262.96	298.71	261.17	317.18	286.19	132.51	212.82	181.06	260.69	112.43	186.36
chr19	2086635	2088067	1433	10.3287	10.1734	10.4688	-0.175195	0.0177965	0.212868	1059.78	1130.05	1216.63	1144.49	1213.83	1163.99	1544.9	1133.29	1939.89	1131.54	1418.54	1335.09
chr4	153438838	153440268	1431	8.82523	8.56504	9.04559	-0.2179	0.0177991	0.212868	384.65	430.53	294.82	280.3	421.95	460.15	481.57	381.51	877.98	382.16	576.76	470.65
chr2	190588494	190589607	1114	6.86788	7.19352	6.44664	0.252203	0.0177998	0.212868	106.18	110	215.48	276.97	99.07	70.54	74.34	89.97	51.73	113.99	89.07	104.24
chr7	29090856	29092051	1196	7.92366	8.20433	7.57487	0.242499	0.0178018	0.212868	314.53	329.99	135.35	247.86	343.55	398.42	216.54	218.01	113.52	185.94	292.03	117.93
chr10	93224525	93224861	337	3.59885	3.04552	3.99781	-0.252331	0.0178024	0.212868	5.01	6.87	7.78	8.32	13.54	8.02	12.93	14.71	20.12	28.97	13.87	5.26
chr16	2459352	2460637	1286	10.222	10.3497	10.0819	0.168844	0.0178044	0.212874	1315.21	1148.95	1640.59	1362.41	1148.26	1213.69	1079.49	909.23	1073.4	1245.53	971.73	1223.48
chr22	31733637	31733995	359	5.00327	5.30285	4.62472	0.245788	0.0178156	0.212986	38.06	21.48	52.12	52.4	33.5	39.28	19.39	16.44	25.87	35.51	25.55	25.27
chr11	65476698	65478285	1588	10.5968	10.7048	10.48	0.154327	0.017817	0.212986	1641.76	1602.69	1831.17	1735.86	1445.48	1757.21	1224.93	1677.45	1379.47	1342.71	1360.13	1584.63
chr6	139146228	139147177	950	6.34591	6.67525	5.91843	0.251369	0.0178189	0.212988	124.21	99.68	87.9	104.8	88.38	108.22	38.78	67.48	15.81	116.8	67.17	56.86
chr3	183591685	183592649	965	8.60686	8.39323	8.7929	-0.198619	0.0178248	0.212988	263.44	289.6	493.96	359.32	346.4	264.54	568.83	401.41	426.77	387.77	465.79	410.63
chr5	72476432	72477063	632	5.55685	5.26528	5.79929	-0.230938	0.017826	0.212988	43.07	38.67	22.56	43.25	46.33	36.88	45.25	49.31	71.85	47.65	73.74	46.33
chr11	83173329	83174495	1167	6.61853	6.38199	6.82169	-0.20669	0.0178263	0.212988	102.17	94.53	69.23	91.49	74.84	68.14	135.74	135.82	119.27	85.96	102.94	98.97
chr13	96089771	96091060	1290	6.61575	6.33697	6.84929	-0.222748	0.0178266	0.212988	51.09	83.36	108.13	80.68	97.65	64.13	109.89	81.32	156.63	123.34	115.35	105.29
chr19	940352	941612	1261	8.65087	8.79386	8.49213	0.175475	0.0178267	0.212988	431.73	369.52	511.86	508.2	450.46	391.2	300.58	403.14	367.86	418.6	324.88	345.35
chr1	24704864	24706016	1153	7.21884	7.45107	6.94192	0.219214	0.0178326	0.21304	160.27	188.2	238.81	155.54	173.2	133.88	80.8	100.35	117.83	164.45	167.92	106.34
chr7	92292742	92293805	1064	6.71221	6.9487	6.4292	0.219611	0.0178408	0.213119	136.23	135.78	106.57	141.4	109.77	111.43	48.48	79.59	81.91	85.03	78.85	143.2
chr8	38148419	38149339	921	6.82327	7.04568	6.56021	0.218129	0.0178443	0.213128	132.22	134.06	146.24	149.72	138.28	92.19	87.26	91.7	76.16	117.73	62.79	130.56
chr1	155355507	155355871	365	3.97848	3.39762	4.39146	-0.248429	0.0178447	0.213128	3.01	11.17	19.45	10.81	3.56	15.23	16.16	19.03	8.62	19.62	27.74	34.75
chr3	37902755	37902958	204	4.52783	4.97042	3.88613	0.249953	0.0178522	0.213189	53.09	18.05	18.67	23.29	41.34	33.67	6.46	15.57	5.75	14.95	36.5	9.48
chr7	24758408	24758583	176	5.53338	4.97062	5.93718	-0.251969	0.0178531	0.213189	50.08	24.92	21	9.98	61.3	20.84	74.34	23.36	106.33	44.85	67.17	51.59
chr20	35908882	35909919	1038	7.21408	7.45725	6.92144	0.223282	0.0178564	0.213189	169.28	124.61	260.6	194.63	161.8	143.49	61.41	126.31	114.96	139.22	147.48	137.93
chrX	42954806	42956691	1886	7.95239	7.72444	8.14919	-0.205367	0.0178579	0.213189	227.38	252.65	243.48	154.71	183.89	206.82	310.27	233.58	310.38	186.88	335.84	326.4
chr20	47457441	47457824	384	5.89477	6.30188	5.32552	0.251618	0.0178581	0.213189	22.04	54.14	158.69	94.82	62.72	80.97	29.09	42.39	11.5	49.52	36.5	71.6
chr10	84783369	84783808	440	5.15112	4.80164	5.43224	-0.230889	0.0178639	0.213189	27.05	29.22	24.11	29.94	31.36	25.65	67.87	31.14	47.42	40.18	31.39	41.06
chr17	56996978	56997871	894	5.88206	6.24129	5.40262	0.254391	0.0178639	0.213189	90.15	55	126.02	84.84	37.78	60.12	29.09	32.87	14.37	56.06	54.03	67.39
chr6	142884839	142885893	1055	8.77472	8.63038	8.90593	-0.172397	0.0178641	0.213189	347.58	371.24	417.73	447.48	436.92	356.73	410.46	586.54	510.12	435.42	505.94	429.59
chr1	63674252	63674898	647	5.54038	5.80624	5.21421	0.242918	0.0178641	0.213189	45.08	55.86	77.79	65.71	39.2	52.11	51.71	33.74	30.18	52.33	18.98	35.8
chr2	54524370	54525161	792	6.74035	6.44808	6.98326	-0.228458	0.0178704	0.213236	68.11	91.09	115.13	89	81.97	78.56	116.35	86.51	163.81	154.17	163.54	74.76
chr6	150167939	150168737	799	5.85072	5.42755	6.17751	-0.252733	0.0178712	0.213236	27.05	34.37	44.34	45.75	63.44	43.29	45.25	89.11	91.96	80.36	23.36	104.24
chr2	31299534	31300074	541	4.4356	4.96496	3.59059	0.220772	0.0178751	0.213264	25.04	10.31	32.67	74.03	15.68	29.66	6.46	26.82	0	23.36	5.11	10.53
chr17	17782599	17784531	1933	9.58258	9.35471	9.77931	-0.205512	0.0178806	0.21331	546.92	564.59	710.22	753.57	535.28	817.68	1027.78	1227.59	921.09	528.86	722.78	844.43
chr12	3168706	3169215	510	4.85363	4.55398	5.10163	-0.236738	0.0178826	0.213315	27.05	20.62	18.67	25.78	19.96	28.86	19.39	38.06	44.55	42.98	26.28	34.75
chr10	87842229	87842624	396	4.45162	3.90064	4.84936	-0.252082	0.0178885	0.213367	15.03	30.94	10.89	14.14	11.4	7.21	22.62	31.14	61.79	25.23	15.33	16.85
chr19	17996677	17997329	653	8.11127	8.24052	7.9693	0.173156	0.0178962	0.21344	278.47	303.35	318.16	297.77	343.55	273.36	294.11	243.1	212.67	270.97	215.37	267.44
chr14	61718988	61720606	1619	7.3165	7.06319	7.53191	-0.215025	0.0178996	0.213461	142.24	123.75	103.46	153.04	121.17	158.73	184.22	203.3	250.03	108.39	204.42	160.04
chr3	98572596	98573755	1160	7.6473	7.39625	7.86107	-0.215558	0.0179048	0.213472	185.31	177.89	158.69	120.6	138.99	229.27	193.92	262.99	314.69	157.91	256.99	208.48
chr9	36006635	36007222	588	5.34049	4.891	5.6827	-0.253172	0.0179051	0.213472	28.05	38.67	28	29.94	34.93	18.44	54.94	26.82	106.33	46.72	45.99	27.38
chr22	50056197	50057137	941	6.20906	6.50115	5.84242	0.248106	0.0179076	0.213472	106.18	73.9	64.57	147.22	89.09	62.53	90.5	74.4	24.43	57.93	40.15	56.86
chr7	76549004	76550151	1148	9.98127	10.074	9.88213	0.141564	0.0179081	0.213472	1027.73	1014.03	1204.18	1031.37	1104.78	1085.43	859.71	955.94	882.29	994.18	907.49	1062.39
chr6	18352722	18353827	1106	5.41922	4.87144	5.81529	-0.25251	0.0179101	0.213472	12.02	33.51	62.23	36.6	12.83	18.44	54.94	57.1	104.9	28.03	42.34	50.54
chr11	96114309	96114773	465	5.69106	5.29288	6.00278	-0.247177	0.0179121	0.213472	36.06	41.25	56.79	19.96	49.89	31.26	93.73	41.53	79.03	52.33	78.12	40.01
chr4	56960091	56960952	862	5.60155	5.2902	5.85749	-0.232366	0.0179126	0.213472	44.07	37.81	49.79	33.27	24.95	44.89	54.94	57.96	89.09	43.92	50.38	51.59
chr6	13395426	13396462	1037	7.50351	7.22884	7.73416	-0.220607	0.0179133	0.213472	138.23	162.42	140.02	143.89	170.35	145.1	252.1	147.93	316.13	163.52	259.91	137.93
chr12	75790175	75790578	404	4.12582	4.61503	3.38001	0.232347	0.0179204	0.213518	20.03	16.33	19.45	14.97	24.95	51.31	9.7	1.73	8.62	3.74	29.2	9.48
chr1	21099000	21099615	616	5.64901	5.99525	5.19253	0.252036	0.0179207	0.213518	76.13	45.55	82.46	71.53	47.75	59.32	9.7	45.85	21.55	53.26	24.82	64.23
chr2	44651833	44652836	1004	6.66265	6.91309	6.3594	0.228785	0.0179219	0.213518	131.22	145.23	100.35	84.84	140.41	121.05	74.34	57.1	50.29	89.7	111.7	109.5
chr7	70340077	70340659	583	4.17415	3.57844	4.59453	-0.246674	0.017925	0.213521	18.03	18.91	7	8.32	11.4	8.02	12.93	12.98	57.48	14.95	35.04	11.58
chr2	200944150	200945324	1175	7.23516	7.53794	6.85148	0.246712	0.0179272	0.213521	148.25	166.71	273.82	226.24	158.95	141.09	74.34	146.2	54.6	169.12	75.93	172.68
chr17	65228727	65229885	1159	8.35161	8.64624	7.98094	0.245193	0.0179278	0.213521	291.49	276.71	570.98	632.13	300.78	331.88	158.37	262.13	113.52	327.97	309.55	344.3
chr5	123298079	123299087	1009	5.65449	6.04422	5.11884	0.253638	0.0179296	0.213521	40.07	48.12	106.57	28.28	85.53	87.38	22.62	20.76	18.68	35.51	73.01	37.9
chr20	15267379	15268676	1298	6.14429	5.75535	6.45032	-0.247115	0.0179309	0.213521	51.09	59.3	54.45	41.59	71.99	45.69	113.12	49.31	129.33	47.65	126.3	58.96
chr18	79799697	79799967	271	4.77296	3.99027	5.27754	-0.224773	0.0179327	0.213521	5.01	18.05	17.89	14.14	30.65	9.62	16.16	12.98	132.2	18.69	37.96	14.74
chr15	64380616	64382070	1455	9.93327	10.0599	9.79445	0.168488	0.0179344	0.213521	1168.97	960.75	1156.73	1148.65	1017.82	951.55	934.05	713.71	843.49	894.21	811.85	1130.82
chr9	103991391	103992430	1040	6.94266	7.22016	6.59875	0.23916	0.0179349	0.213521	124.21	117.73	185.14	168.85	131.15	167.54	84.03	102.08	41.67	160.71	118.27	74.76
chr3	30611064	30611321	258	5.31328	5.66273	4.85116	0.253462	0.0179432	0.213589	39.07	37.81	53.67	50.74	38.49	84.17	12.93	11.25	41.67	28.97	29.93	48.43
chr16	3074524	3075926	1403	8.80955	9.04243	8.5317	0.222172	0.0179437	0.213589	550.93	371.24	387.39	727.78	501.07	625.28	229.47	276.83	357.8	380.29	392.78	583.31
chr1	155219363	155220006	644	5.88726	5.61886	6.11346	-0.217749	0.0179553	0.213708	42.07	56.72	52.12	39.09	39.91	64.93	77.57	67.48	64.66	85.03	53.3	67.39
chr7	120411891	120412995	1105	6.50664	6.065	6.8443	-0.252718	0.0179621	0.213729	61.1	83.36	97.24	32.44	44.19	83.37	164.83	95.16	165.25	101.85	123.38	38.96
chr6	36050689	36051450	762	5.28847	5.53613	4.98929	0.231578	0.017963	0.213729	42.07	50.7	47.45	59.89	40.63	37.68	35.55	25.95	22.99	45.78	25.55	34.75
chr2	46499492	46500597	1106	9.05376	9.15389	8.94616	0.146887	0.0179632	0.213729	622.05	545.69	588.09	563.93	554.53	543.52	452.48	463.7	515.87	539.14	527.12	461.17
chr10	59991688	59992040	353	4.2521	3.56831	4.71412	-0.241503	0.0179634	0.213729	10.02	21.48	11.67	8.32	9.27	10.42	35.55	19.03	66.1	14.02	17.52	5.26
chr21	41559639	41560630	992	6.94923	7.16913	6.68966	0.214872	0.0179652	0.213731	123.21	151.25	142.36	144.72	156.09	145.9	84.03	103.81	83.34	162.58	70.82	114.77
chr4	36915342	36915678	337	3.72868	4.20741	3.00722	0.2446	0.0179713	0.213784	12.02	12.89	29.56	31.61	13.54	11.22	0	6.92	4.31	18.69	10.95	7.37
chr8	17755188	17755869	682	5.22219	4.74317	5.58118	-0.253958	0.0179769	0.21383	17.03	42.97	22.56	14.97	39.91	23.25	51.71	34.6	87.65	41.11	51.11	21.06
chr3	187665815	187666330	516	4.33276	4.77294	3.69614	0.248185	0.0179799	0.21383	17.03	21.48	50.56	43.25	15.68	16.03	6.46	12.98	2.87	23.36	13.14	18.95
chr16	17245836	17246875	1040	5.25484	5.61516	4.77346	0.253954	0.0179807	0.21383	52.09	65.31	21.78	64.04	55.6	35.27	25.86	34.6	5.75	28.03	27.74	42.12
chr20	20518125	20518618	494	5.22347	5.62506	4.66503	0.253391	0.0179815	0.21383	75.13	30.94	59.9	27.45	31.36	71.35	9.7	32.01	7.18	40.18	35.77	27.38
chr8	3284607	3285092	486	4.45032	3.94303	4.82489	-0.253972	0.0179846	0.213848	13.02	15.47	16.34	14.14	15.68	17.64	35.55	12.11	57.48	28.03	18.98	17.9
chr2	197377216	197378266	1051	6.36368	6.09176	6.59238	-0.220911	0.0179943	0.213944	79.13	92.81	66.9	45.75	67.71	56.92	96.96	76.99	129.33	97.18	105.86	72.65
chr1	175555370	175555632	263	3.37269	3.87021	2.6071	0.240022	0.0179982	0.213972	3.01	13.75	17.11	21.63	11.4	20.84	0	11.25	2.87	10.28	5.84	6.32
chr1	185560746	185561087	342	5.54641	5.12293	5.87338	-0.251723	0.0180076	0.214038	36.06	31.8	45.12	36.6	24.23	35.27	54.94	34.6	107.77	34.57	86.15	33.69
chr1	160997173	160997970	798	6.5154	6.24102	6.74585	-0.218997	0.0180097	0.214038	71.12	98.83	63.79	55.73	89.81	74.55	119.58	87.38	155.19	99.98	100.75	81.07
chr11	77065898	77067430	1533	10.2747	10.4045	10.1321	0.169728	0.0180098	0.214038	1388.34	1218.56	1568.24	1235.15	1275.13	1446.97	1056.86	981.03	1184.05	1206.29	895.07	1409.85
chr11	46564518	46564789	272	4.69015	5.08073	4.15289	0.253603	0.0180101	0.214038	45.08	19.77	51.34	27.45	37.78	21.64	6.46	20.76	18.68	34.57	7.3	18.95
chr3	108219473	108219639	167	6.18262	5.96143	6.37437	-0.198501	0.0180234	0.214177	72.12	66.17	58.34	53.23	66.29	57.72	100.19	82.19	84.78	67.28	85.42	77.92
chr7	139124332	139124967	636	6.91549	6.56338	7.1983	-0.240213	0.0180288	0.21422	104.18	103.98	108.91	78.18	91.23	80.97	242.4	224.06	73.28	110.26	105.86	125.3
chr2	68796415	68796813	399	4.55839	4.85077	4.19131	0.247303	0.0180305	0.21422	26.04	36.95	21.78	34.1	34.21	20.04	22.62	15.57	11.5	27.1	13.87	18.95
chr1	115807808	115808038	231	4.57321	4.24168	4.84262	-0.239733	0.0180318	0.21422	22.04	21.48	14.78	14.14	17.82	23.25	29.09	25.95	28.74	23.36	38.69	26.32
chr5	163447259	163447494	236	3.63498	3.09191	4.02861	-0.251701	0.0180372	0.214265	14.02	10.31	8.56	4.99	9.27	4.01	12.93	12.98	27.3	10.28	10.22	24.22
chr7	44370123	44370559	437	4.02972	3.58747	4.36774	-0.253243	0.0180419	0.214289	20.03	12.89	7.78	14.14	9.27	8.02	25.86	14.71	12.93	21.49	29.93	18.95
chr2	147888742	147889045	304	4.60438	4.21971	4.90777	-0.248952	0.0180432	0.214289	16.03	29.22	15.56	8.32	24.23	18.44	29.09	29.41	20.12	33.64	39.42	28.43
chr18	11034855	11035192	338	4.4762	3.85212	4.91041	-0.250462	0.018044	0.214289	7.01	12.03	9.33	19.96	27.08	11.22	67.87	32.87	24.43	24.29	20.44	10.53
chr15	78033995	78035696	1702	9.6112	9.77713	9.42368	0.188393	0.0180462	0.214297	846.42	780.29	973.15	983.96	799.72	881.01	555.9	523.39	666.75	638.18	1023.57	712.82
chr6	156279021	156279818	798	7.11896	6.76306	7.4042	-0.244587	0.0180573	0.214409	95.16	158.12	92.57	89	131.86	84.97	113.12	208.49	67.54	196.22	263.56	167.41
chr5	55913363	55914504	1142	6.91188	7.30646	6.36697	0.25119	0.0180613	0.214411	82.14	103.12	170.36	133.08	95.51	365.55	106.66	121.12	30.18	102.78	29.2	105.29
chr11	26226901	26227750	850	5.38959	4.97195	5.71308	-0.250471	0.0180629	0.214411	29.05	39.53	34.23	16.64	32.79	36.07	48.48	21.63	93.4	49.52	43.8	57.91
chr13	97999687	98000609	923	5.06965	4.65975	5.38848	-0.247472	0.0180637	0.214411	32.05	30.94	23.34	18.3	21.38	25.65	58.18	29.41	67.54	24.29	44.53	27.38
chr4	159266876	159268191	1316	6.75433	6.42854	7.01993	-0.238027	0.0180651	0.214411	115.19	101.4	56.79	68.2	92.66	82.57	87.26	113.33	219.85	86.9	165	106.34
chr7	98167953	98168450	498	4.9805	4.60971	5.27521	-0.243402	0.0180668	0.214411	15.03	43.83	24.11	19.96	23.52	20.04	42.02	30.28	45.98	32.7	35.04	46.33
chr2	17515546	17516057	512	5.47999	5.12729	5.76318	-0.243319	0.0180686	0.214411	30.05	19.77	40.45	46.58	19.96	52.91	48.48	58.83	60.35	40.18	66.44	51.59
chr6	26087171	26088662	1492	7.72385	7.91776	7.49977	0.20232	0.0180688	0.214411	225.38	256.09	205.36	242.04	217.39	304.63	168.06	235.31	137.95	231.73	168.65	144.25
chr2	68745140	68745735	596	5.55397	5.86263	5.16078	0.248458	0.0180715	0.214411	38.06	79.06	48.23	49.07	70.56	64.13	35.55	43.26	17.24	44.85	18.98	54.75
chr3	112346462	112347746	1285	6.92198	6.66507	7.13999	-0.21711	0.0180723	0.214411	105.18	97.97	145.47	90.66	86.24	83.37	119.58	128.9	199.74	106.52	169.38	122.14
chr17	59342620	59343237	618	5.78742	6.1322	5.33349	0.251528	0.0180734	0.214411	56.09	38.67	82.46	118.11	60.58	64.93	12.93	39.79	41.67	63.54	57.68	26.32
chr14	51827710	51828900	1191	7.24717	7.5171	6.91484	0.23773	0.0180758	0.214421	139.23	171.87	266.04	276.14	124.73	121.05	116.35	143.61	93.4	170.99	89.07	110.56
chr13	23622987	23623747	761	6.44069	5.86095	6.85311	-0.248881	0.0180814	0.214468	49.08	43.83	73.9	56.56	94.08	31.26	129.28	15.57	142.26	102.78	232.16	71.6
chr15	40044844	40045865	1022	9.69223	9.81663	9.55607	0.165453	0.0180841	0.214481	1064.79	824.98	770.9	1102.07	811.83	836.12	707.81	717.17	712.73	764.33	787.02	827.59
chrX	46977986	46979304	1319	6.49975	6.20716	6.7429	-0.224097	0.0180881	0.214503	73.12	85.94	71.57	67.37	81.97	63.33	119.58	64.88	168.12	103.72	81.04	105.29
chr6	144130686	144131884	1199	7.10011	7.38865	6.73904	0.244197	0.0180892	0.214503	138.23	159.84	195.25	174.67	186.74	150.71	116.35	91.7	61.79	196.22	47.45	127.4
chr5	81778371	81778541	171	4.07141	3.43499	4.5115	-0.248151	0.018091	0.214506	16.03	12.03	13.22	7.49	5.7	10.42	42.02	11.25	40.23	8.41	23.36	11.58
chr1	8176232	8176447	216	2.93265	1.91364	3.52389	-0.197402	0.0180935	0.214517	7.01	0.86	0.78	1.66	4.28	8.02	25.86	8.65	1.44	19.62	2.92	10.53
chr1	168112746	168113439	694	5.67715	5.34132	5.94938	-0.236435	0.0180981	0.214552	32.05	49.84	60.68	24.95	48.47	27.26	67.87	63.15	77.6	58.87	56.95	46.33
chr22	20507213	20508400	1188	9.9746	10.094	9.84439	0.163197	0.0181005	0.214562	979.65	1083.64	1299.87	1108.72	990.02	1095.85	908.19	805.42	821.94	965.22	876.82	1138.2
chr2	189347521	189348079	559	4.90698	4.57802	5.17468	-0.240098	0.0181023	0.214562	23.04	24.92	14	34.93	26.37	20.04	32.32	48.45	33.05	28.97	42.34	31.59
chr18	3666324	3666585	262	5.4277	5.16763	5.64797	-0.220436	0.0181046	0.214562	35.06	43.83	34.23	29.94	28.51	44.09	42.02	62.29	57.48	43.92	46.72	48.43
chr13	67229972	67231308	1337	9.76946	9.90163	9.62396	0.170082	0.0181061	0.214562	971.64	824.12	1202.63	1017.23	881.68	841.73	711.04	665.27	757.27	864.3	904.57	831.8
chr15	88641799	88642032	234	7.25166	7.01509	7.45485	-0.204785	0.0181069	0.214562	93.16	138.36	171.14	125.59	134	113.83	216.54	141.88	176.75	166.32	141.63	209.53
chr2	213240908	213241895	988	6.96323	6.56571	7.27454	-0.249259	0.0181091	0.214569	105.18	90.23	107.35	73.19	64.15	128.26	132.51	147.93	245.72	79.42	249.69	73.7
chr17	45948775	45949729	955	7.65495	7.82636	7.46039	0.189913	0.018113	0.214579	265.45	211.4	207.7	236.22	249.47	191.59	161.6	199.84	129.33	185.01	167.19	213.74
chr17	17897383	17898407	1025	7.37033	7.066	7.62151	-0.229957	0.0181131	0.214579	203.34	140.07	112.8	142.23	87.67	117.84	255.33	242.23	169.56	117.73	157.7	239.01
chr11	47017644	47018416	773	7.79365	8.09608	7.41053	0.246791	0.0181241	0.214662	194.33	182.18	517.3	306.92	223.81	217.25	138.98	153.99	110.65	261.63	110.24	245.33
chr2	74267123	74267622	500	4.75603	4.25829	5.12539	-0.253344	0.0181243	0.214662	17.03	15.47	17.11	4.99	31.36	28.86	35.55	31.14	60.35	28.97	29.2	24.22
chr22	41780815	41782012	1198	9.80624	9.95236	9.64364	0.178617	0.0181249	0.214662	1171.97	1026.06	855.69	981.47	979.33	929.91	843.55	752.64	521.61	886.73	898.72	896.03
chr22	36319580	36319950	371	4.79981	5.06539	4.47405	0.233	0.0181319	0.214711	24.04	36.09	35.78	43.25	32.07	29.66	16.16	23.36	27.3	24.29	21.17	21.06
chr15	22845124	22845800	677	6.53826	6.85441	6.1328	0.248957	0.0181344	0.214711	114.19	90.23	128.35	232.06	80.54	48.9	58.18	76.99	53.17	75.69	75.93	81.07
chr12	118145057	118146103	1047	6.95285	6.66845	7.19031	-0.221223	0.0181345	0.214711	104.18	112.57	83.24	80.68	93.37	136.28	197.15	101.22	191.11	141.09	146.75	98.97
chr8	20509949	20510703	755	4.7255	5.10526	4.20861	0.252556	0.0181374	0.214711	20.03	27.5	63.79	24.12	47.04	24.05	22.62	19.03	2.87	23.36	24.09	18.95
chr3	188442509	188442974	466	5.11705	4.55919	5.51834	-0.250418	0.0181385	0.214711	24.04	29.22	15.56	5.82	29.94	36.88	38.78	24.22	94.84	23.36	56.95	36.85
chr14	68785445	68787588	2144	9.42279	9.21151	9.60705	-0.198184	0.0181409	0.214711	427.72	665.14	743.67	542.3	682.82	495.42	885.57	626.34	1014.49	557.83	848.35	746.51
chr2	68396010	68397056	1047	5.39404	5.05582	5.66783	-0.240824	0.0181418	0.214711	32.05	36.95	17.89	46.58	29.22	36.88	38.78	61.42	76.16	39.24	52.57	36.85
chr7	8143155	8143980	826	6.88712	6.15863	7.36889	-0.231012	0.0181419	0.214711	67.11	89.37	59.9	45.75	104.78	61.73	184.22	44.99	409.53	65.41	213.91	73.7
chr18	44751598	44752043	446	4.95148	4.52421	5.2807	-0.249782	0.0181447	0.214723	40.07	22.34	25.67	12.48	20.67	16.83	61.41	26.82	37.36	29.9	50.38	27.38
chr9	125120771	125121355	585	4.66885	4.11432	5.06843	-0.251665	0.0181461	0.214723	21.04	17.19	13.22	7.49	12.12	32.87	42.02	14.71	60.35	18.69	25.55	40.01
chrX	40376140	40376597	458	3.64302	2.88848	4.13591	-0.225502	0.0181511	0.214749	2	10.31	9.33	9.15	6.41	7.21	6.46	31.14	35.92	23.36	4.38	4.21
chr2	122530931	122531247	317	4.37871	3.94485	4.71182	-0.253149	0.0181515	0.214749	9.02	7.73	29.56	13.31	13.54	19.24	9.7	32.87	22.99	29.9	36.5	25.27
chr19	48457756	48458433	678	5.73807	6.1443	5.17055	0.250568	0.0181556	0.214779	49.08	46.4	105.02	148.88	34.93	40.08	19.39	25.09	25.87	76.62	27.01	42.12
chr11	87022260	87023049	790	5.72471	6.12468	5.16943	0.2497	0.0181583	0.214793	67.11	55	89.46	21.63	74.84	110.63	38.78	7.79	34.49	44.85	22.63	67.39
chr1	167909655	167910290	636	5.50105	5.83233	5.07028	0.251673	0.0181601	0.214795	52.09	51.56	72.34	89	32.79	44.09	35.55	25.09	17.24	60.73	21.9	41.06
chr11	117937044	117937254	211	4.30128	3.63638	4.75469	-0.247292	0.0181635	0.214798	8.01	23.2	13.22	4.16	16.39	9.62	64.64	11.25	28.74	18.69	19.71	18.95
chr9	120983200	120983956	757	7.67101	7.92855	7.35728	0.231515	0.0181653	0.214798	309.52	222.57	196.03	332.7	191.73	209.23	145.44	168.7	74.72	169.12	239.47	186.36
chr17	49740518	49741935	1418	8.72124	8.85438	8.57455	0.170142	0.0181681	0.214798	516.87	458.03	443.4	520.68	357.09	480.99	358.75	353.83	393.72	405.52	427.09	348.51
chr21	25501435	25503057	1623	9.87151	9.65132	10.0625	-0.202002	0.0181683	0.214798	520.88	674.59	1253.19	731.94	776.91	867.38	1160.29	972.38	1340.68	881.12	973.92	1087.66
chr18	53795689	53796465	777	6.72727	7.00628	6.38104	0.241063	0.0181684	0.214798	82.14	85.08	150.91	149.72	156.81	146.7	100.19	84.78	30.18	100.91	102.94	81.07
chr6	5695349	5695712	364	4.36113	3.88917	4.71617	-0.252978	0.0181706	0.214806	22.04	22.34	8.56	9.15	16.39	10.42	29.09	24.22	38.8	11.21	27.01	27.38
chr17	31878229	31878904	676	5.37269	5.68137	4.97947	0.245935	0.0181751	0.21484	43.07	36.09	49.01	60.72	48.47	70.54	29.09	21.63	15.81	30.83	54.03	37.9
chr3	94070195	94070959	765	7.68091	7.25608	8.00868	-0.251103	0.0181811	0.214891	135.23	179.6	199.92	141.4	137.56	123.45	232.7	144.47	612.14	155.11	265.02	135.83
chr12	109845034	109845972	939	8.42893	8.5929	8.24389	0.191758	0.0181838	0.214905	386.65	363.51	427.84	394.25	362.08	382.39	394.3	213.68	260.09	300.87	254.07	395.89
chr4	25903722	25905330	1609	6.72706	6.39245	6.99849	-0.234466	0.0181865	0.214917	62.1	112.57	84.01	59.89	81.25	104.21	190.69	102.08	175.31	93.44	127.76	77.92
chr1	151047415	151049000	1586	9.73658	9.82293	9.64472	0.141012	0.01819	0.214917	869.46	825.84	927.25	945.7	926.59	939.53	872.64	773.41	886.6	804.5	730.81	734.93
chr16	27387398	27388324	927	8.5766	8.79508	8.31902	0.215198	0.0181909	0.214917	440.74	409.91	530.53	430.01	409.12	444.91	281.18	199.84	204.05	484.01	341.68	405.37
chr21	36112622	36114358	1737	8.12134	8.317	7.89492	0.204152	0.0181913	0.214917	340.57	272.41	280.04	332.7	341.41	346.31	206.85	200.71	288.83	354.13	208.07	169.52
chr3	95705697	95706399	703	5.77634	6.05499	5.43067	0.236117	0.0181931	0.214917	62.1	46.4	94.9	73.19	60.58	61.73	29.09	73.53	38.8	35.51	38.69	43.17
chr14	45426738	45427006	269	4.34684	3.94414	4.66131	-0.248744	0.0181944	0.214917	20.03	20.62	7	11.64	17.82	15.23	25.86	19.03	34.49	26.16	26.28	20.01
chr11	31949862	31950514	653	5.96711	5.65679	6.22235	-0.231794	0.0181974	0.214933	63.11	66.17	38.89	39.92	44.9	49.7	84.03	87.38	83.34	40.18	91.99	61.07
chr8	69813448	69813756	309	6.01154	5.6067	6.32731	-0.248945	0.0182027	0.214977	47.08	38.67	54.45	52.4	35.64	64.13	84.03	62.29	139.38	48.59	111.7	35.8
chr3	170132490	170132693	204	5.07436	4.60083	5.43028	-0.252801	0.0182115	0.215019	26.04	31.8	7.78	11.64	43.48	24.85	48.48	32.01	56.04	30.83	48.19	43.17
chr14	59116967	59118185	1219	5.99546	5.58431	6.31505	-0.250103	0.0182125	0.215019	39.07	36.09	70.01	49.07	46.33	47.3	45.25	60.56	179.62	78.49	56.95	56.86
chr1	160520798	160521428	631	7.27874	7.0476	7.47791	-0.20874	0.018213	0.215019	164.28	153.82	103.46	121.44	116.89	133.88	148.67	224.93	214.11	120.54	197.12	164.25
chr6	116405070	116406301	1232	9.02493	8.88027	9.1564	-0.170291	0.0182136	0.215019	558.94	472.64	569.42	425.02	407.7	393.61	588.22	583.95	610.7	505.5	573.11	562.25
chr14	55463339	55464011	673	5.60323	6.06619	4.91737	0.240072	0.018216	0.215019	35.06	54.14	137.69	93.99	37.06	44.09	3.23	23.36	17.24	83.16	34.31	20.01
chr17	45021538	45022433	896	8.36727	8.50308	8.21733	0.171683	0.018218	0.215019	348.59	359.21	377.28	399.24	418.39	274.16	271.49	298.46	306.07	306.48	307.36	295.87
chr17	76550940	76551325	386	4.87611	4.51962	5.16173	-0.241766	0.0182194	0.215019	17.03	24.06	38.12	21.63	13.54	23.25	35.55	41.53	37.36	33.64	27.74	38.96
chr13	30776775	30776945	171	3.91742	3.3321	4.33264	-0.250328	0.0182195	0.215019	8.01	12.89	10.89	10.81	11.4	6.41	25.86	12.98	40.23	12.15	23.36	6.32
chr17	45329271	45330327	1057	8.76615	9.13174	8.27528	0.252837	0.0182207	0.215019	693.17	586.94	502.52	723.62	404.13	455.34	197.15	410.06	86.22	526.06	299.33	340.09
chr6	96604435	96604981	547	4.48568	3.6769	5.00082	-0.217184	0.0182222	0.215019	6.01	15.47	14.78	8.32	24.95	7.21	19.39	14.71	31.61	13.08	108.05	5.26
chr11	132357547	132358938	1392	9.23535	8.73365	9.60688	-0.252499	0.0182345	0.215123	290.49	296.48	431.73	603.02	384.89	547.52	349.06	788.98	1523.17	697.05	935.96	384.31
chrX	110132278	110133209	932	6.0255	6.33113	5.63722	0.246765	0.0182345	0.215123	66.11	68.75	104.24	90.66	81.97	71.35	48.48	38.93	20.12	95.31	35.77	60.02
chr16	67928053	67929108	1056	8.27888	8.42414	8.11734	0.178637	0.0182359	0.215123	273.46	354.91	291.71	365.14	400.57	375.17	274.72	276.83	261.53	308.35	237.27	307.45
chr7	24913916	24914120	205	5.59308	5.19561	5.90437	-0.247904	0.0182402	0.215144	46.08	30.08	26.45	35.77	40.63	40.88	80.8	54.5	45.98	44.85	105.86	27.38
chr3	24802687	24803038	352	4.79953	4.39757	5.11356	-0.244108	0.0182408	0.215144	12.02	18.91	27.23	21.63	30.65	16.03	51.71	28.55	31.61	28.97	41.61	25.27
chr21	34911319	34912827	1509	8.0513	8.25039	7.82027	0.208946	0.0182439	0.215161	389.66	346.32	233.37	278.64	325.02	254.12	297.34	234.44	173.87	167.25	188.36	294.81
chr19	9538110	9539041	932	8.57289	8.69111	8.44411	0.158929	0.0182499	0.215213	421.71	378.11	447.29	391.75	410.55	430.48	313.5	368.54	301.76	342.92	372.34	390.63
chr8	20133740	20134006	267	3.8139	4.19304	3.29815	0.252392	0.0182528	0.215222	24.04	22.34	17.89	15.8	19.24	10.42	3.23	15.57	11.5	11.21	8.03	9.48
chr12	108818672	108819510	839	6.95406	7.28873	6.51754	0.251103	0.0182539	0.215222	170.29	130.62	119.02	208.77	115.47	194	74.34	98.62	18.68	89.7	124.11	144.25
chr5	168269989	168270348	360	4.81722	4.30634	5.19374	-0.252695	0.0182556	0.215223	16.03	13.75	14.78	15.8	33.5	24.85	54.94	21.63	61.79	37.38	27.01	16.85
chr1	184891932	184893078	1147	7.63107	7.91054	7.28413	0.239263	0.0182578	0.21523	269.45	197.65	258.26	336.03	168.21	214.04	126.05	159.18	67.54	270.04	146.02	166.36
chr8	102404360	102405010	651	5.56643	5.24692	5.82785	-0.237437	0.0182669	0.215319	50.08	41.25	29.56	48.24	30.65	28.06	42.02	81.32	77.6	52.33	49.65	37.9
chr7	43577443	43577772	330	4.93364	4.54963	5.23663	-0.242852	0.0182702	0.215323	28.05	27.5	32.67	19.96	10.69	21.64	54.94	38.93	37.36	29.9	31.39	33.69
chr17	15965080	15966904	1825	6.84187	6.32943	7.21923	-0.252005	0.0182719	0.215323	86.14	103.98	50.56	38.26	90.52	113.03	103.42	71.8	367.86	81.29	175.95	93.71
chr11	119584943	119585201	259	3.91495	3.35966	4.31492	-0.252044	0.018272	0.215323	16.03	9.45	15.56	6.65	10.69	3.21	32.32	15.57	22.99	10.28	18.25	20.01
chr14	88667440	88669398	1959	8.40952	8.18462	8.60405	-0.202032	0.0182792	0.215388	298.5	367.8	234.15	239.54	362.79	242.9	513.89	341.72	419.59	341.05	437.32	281.13
chr2	65435690	65437267	1578	10.6118	10.7229	10.4914	0.156786	0.0182834	0.215419	1625.74	1585.5	1959.52	1515.45	1766.22	1688.27	1247.55	1302.85	1510.24	1541.73	1325.09	1709.92
chr16	56973945	56974502	558	6.47674	6.15022	6.74283	-0.236327	0.0182862	0.215433	64.11	82.5	39.67	70.7	57.73	111.43	90.5	86.51	166.69	84.09	119	95.81
chr13	30142358	30143345	988	7.13907	7.36902	6.86538	0.219054	0.0182914	0.215472	109.18	195.07	150.13	171.34	143.26	222.86	87.26	156.58	119.27	117.73	83.96	134.77
chr21	35483378	35483757	380	4.30461	4.73476	3.68894	0.249055	0.0182928	0.215472	27.05	35.23	32.67	30.77	16.39	17.64	3.23	11.25	5.75	27.1	5.84	24.22
chr12	4109492	4110110	619	7.19194	7.58453	6.65084	0.251075	0.0182993	0.215511	173.29	110.86	332.94	340.19	93.37	101.01	48.48	155.72	35.92	149.5	124.84	88.44
chr8	143951717	143953982	2266	11.0028	11.112	10.8847	0.155624	0.0182998	0.215511	2083.51	1866.51	2623.07	2404.59	2032.79	2269.46	1700.03	1966.39	1893.9	1967.81	1723.71	2092.13
chr4	77145715	77146894	1180	5.60957	5.07395	5.99928	-0.251442	0.0183009	0.215511	17.03	53.28	35.78	19.13	26.37	50.5	74.34	51.91	143.7	40.18	45.26	28.43
chr6	35190390	35191365	976	5.6253	5.95067	5.20451	0.24934	0.0183028	0.215515	39.07	52.42	82.46	103.97	43.48	49.7	35.55	46.72	14.37	37.38	50.38	36.85
chr19	35084867	35086804	1938	8.6585	8.83228	8.46089	0.194122	0.0183045	0.215516	606.02	497.56	329.05	410.05	405.56	486.6	361.98	290.68	467.01	320.49	330.72	343.25
chr16	66597021	66597794	774	6.11478	6.4415	5.69173	0.248436	0.0183133	0.215601	74.12	65.31	126.8	133.91	62.01	59.32	29.09	54.5	28.74	83.16	69.36	45.28
chr5	72294518	72295120	603	6.89393	6.55859	7.16583	-0.239253	0.0183154	0.215606	98.17	111.72	88.68	82.34	62.01	122.65	96.96	128.04	214.11	72.88	209.53	140.04
chr17	77254933	77255803	871	5.301	4.66516	5.74083	-0.242487	0.018318	0.215609	15.03	34.37	27.23	9.15	32.79	33.67	38.78	51.04	149.44	26.16	17.52	37.9
chr9	2570537	2571248	712	6.20666	6.47359	5.87887	0.233222	0.0183188	0.215609	86.14	97.11	77.79	126.43	71.99	73.75	51.71	86.51	35.92	82.23	50.38	46.33
chr19	47546951	47547180	230	3.64252	4.12497	2.91248	0.243153	0.0183208	0.215614	20.03	19.77	7.78	12.48	27.8	16.83	0	6.92	5.75	14.02	15.33	3.16
chr20	53621290	53622996	1707	8.11495	7.87851	8.31803	-0.209441	0.0183341	0.215745	248.42	204.53	239.59	207.11	211.69	300.62	235.94	359.02	479.94	244.81	351.9	243.22
chr2	38165820	38165981	162	3.65454	3.10901	4.04946	-0.251688	0.0183352	0.215745	10.02	6.87	5.45	8.32	10.69	10.42	19.39	12.98	30.18	15.88	14.6	6.32
chr1	28118484	28119209	726	6.06304	6.35745	5.69273	0.24476	0.0183369	0.215746	74.12	68.75	127.58	83.18	54.17	84.17	51.71	35.47	40.23	74.75	29.2	78.97
chr22	50244222	50245716	1495	10.7503	10.8337	10.6617	0.135099	0.0183406	0.215771	1720.9	1703.23	2019.42	1993.71	1745.55	1767.63	1677.41	1599.59	1510.24	1683.76	1528.05	1720.45
chr3	122889962	122890730	769	6.70139	6.37137	6.96979	-0.236026	0.0183452	0.215806	72.12	85.94	118.24	50.74	79.12	90.59	116.35	104.68	212.67	84.09	141.63	92.66
chr11	124793570	124794179	610	6.46796	6.17558	6.71095	-0.223281	0.0183479	0.21581	102.17	74.76	43.56	64.88	64.15	84.17	142.21	87.38	122.14	88.77	108.05	80.02
chr1	224203209	224204008	800	6.90142	6.58981	7.15753	-0.22978	0.0183524	0.21581	116.2	82.5	73.12	92.32	104.78	109.02	180.99	109	211.23	79.42	166.46	109.5
chr16	56944840	56945758	919	8.88587	9.25758	8.38385	0.251966	0.0183528	0.21581	444.75	398.74	1073.5	820.94	483.25	451.33	245.63	296.73	171	549.42	213.91	527.51
chr10	35554004	35554319	316	4.18821	3.72137	4.54034	-0.248896	0.0183566	0.21581	17.03	12.03	13.22	11.64	16.39	8.82	38.78	13.84	25.87	21.49	17.52	22.11
chrX	48897120	48898692	1573	10.6415	10.7438	10.5313	0.150291	0.0183568	0.21581	1654.78	1573.47	2048.98	1708.42	1638.64	1664.22	1370.37	1391.96	1379.47	1585.65	1441.17	1710.98
chr1	241532891	241533255	365	7.70565	7.46684	7.91048	-0.207368	0.0183584	0.21581	188.32	146.09	255.93	153.87	168.92	148.3	274.72	237.04	294.58	160.71	243.85	232.69
chr11	18775365	18776193	829	6.75376	6.97459	6.4929	0.222052	0.0183624	0.21581	120.2	136.64	122.13	137.24	113.33	125.06	122.82	102.95	79.03	114.93	43.8	76.86
chr17	37391139	37392989	1851	8.09065	7.87094	8.28129	-0.201772	0.0183626	0.21581	220.37	220.85	260.6	226.24	222.38	254.12	274.72	270.78	495.75	270.04	322.69	232.69
chr5	76099215	76100062	848	7.31624	7.08403	7.51621	-0.209187	0.0183633	0.21581	126.21	175.31	84.01	166.35	141.13	121.05	145.44	187.73	160.94	185.01	187.63	231.64
chr11	26914686	26915545	860	6.47601	6.1383	6.74947	-0.237573	0.0183635	0.21581	100.17	54.14	81.68	57.39	43.48	85.78	132.51	141.88	112.08	67.28	123.38	68.44
chr1	147771608	147772050	443	4.25061	4.62991	3.73455	0.251981	0.0183645	0.21581	20.03	24.92	14	29.11	35.64	24.85	3.23	16.44	10.06	22.43	8.76	18.95
chr11	35355167	35355762	596	4.96674	4.5615	5.28276	-0.249343	0.0183648	0.21581	24.04	19.77	35.01	11.64	19.96	31.26	35.55	34.6	37.36	19.62	56.95	49.49
chr12	2640574	2641432	859	5.80933	6.0809	5.47449	0.23856	0.0183669	0.215816	62.1	79.92	61.45	91.49	66.29	44.89	51.71	58.83	31.61	64.47	30.66	29.48
chr8	134553516	134554298	783	6.2405	6.03083	6.42352	-0.197461	0.0183762	0.215907	55.09	68.75	69.23	72.36	75.55	51.31	80.8	80.46	94.84	84.09	83.23	91.6
chr17	37210153	37210637	485	4.06099	4.48169	3.46465	0.24588	0.0183781	0.215909	10.02	19.77	39.67	37.43	7.13	20.04	9.7	13.84	10.06	10.28	6.57	15.79
chr13	27347520	27348415	896	6.25333	6.59028	5.8129	0.25111	0.0183834	0.215953	82.14	114.29	52.9	140.57	97.65	90.59	58.18	64.02	17.24	96.24	32.12	69.49
chr3	122533560	122534685	1126	8.51347	8.6756	8.33079	0.186318	0.0183889	0.215984	364.61	353.19	465.18	426.69	427.66	416.05	290.88	235.31	294.58	397.11	311.74	402.21
chr5	131646696	131647895	1200	7.38431	7.1244	7.60446	-0.213434	0.0183913	0.215984	129.22	151.25	142.36	116.45	156.81	141.09	226.24	181.67	307.51	137.35	156.97	157.94
chr14	69614615	69614928	314	7.79279	7.51069	8.02866	-0.221757	0.0183928	0.215984	174.29	196.79	204.59	149.72	186.03	182.78	313.5	148.8	412.41	181.27	268.67	242.17
chr3	11655267	11656188	922	5.58586	5.01235	5.99513	-0.248825	0.0183951	0.215984	37.06	30.94	24.11	21.63	53.46	26.45	77.57	25.95	163.81	48.59	29.93	36.85
chr2	224982296	224983740	1445	7.92786	7.1731	8.42085	-0.225551	0.0183959	0.215984	126.21	146.09	91.79	108.96	166.79	226.06	180.99	130.63	888.04	124.27	570.19	162.15
chr4	921722	923193	1472	9.00042	8.76539	9.20248	-0.206925	0.0183962	0.215984	403.68	356.63	484.63	545.63	402.71	417.66	620.54	393.62	919.65	440.09	627.14	533.83
chr2	200315926	200316765	840	4.84686	4.32681	5.22831	-0.25042	0.0183988	0.215984	22.04	22.34	12.45	16.64	15.68	31.26	16.16	31.14	84.78	17.75	54.03	21.06
chr18	2534754	2536011	1258	6.08656	5.5574	6.47287	-0.250798	0.0183989	0.215984	32.05	36.95	51.34	34.1	59.16	68.94	61.41	59.69	241.41	42.98	83.23	44.22
chr21	43921578	43922801	1224	8.27513	7.97646	8.52245	-0.226516	0.0184089	0.216083	244.41	171.87	231.81	232.89	230.93	399.22	597.92	373.73	264.4	367.21	238.74	364.31
chr8	115170473	115171068	596	4.75832	5.15786	4.20384	0.2503	0.0184175	0.216165	20.03	19.77	59.12	34.93	24.23	56.12	12.93	12.11	7.18	24.29	18.25	35.8
chr2	231229061	231229284	224	5.48774	5.02996	5.83471	-0.24962	0.0184232	0.2162	29.05	36.09	34.23	17.47	33.5	45.69	106.66	34.6	83.34	38.31	41.61	37.9
chr15	38560536	38560971	436	7.91922	8.1764	7.60603	0.229953	0.0184237	0.2162	215.36	316.24	325.94	307.75	265.86	304.63	129.28	223.2	84.78	287.79	243.85	200.05
chr11	62640680	62641108	429	5.57507	5.28095	5.81925	-0.227998	0.0184283	0.216211	37.06	35.23	39.67	24.12	49.89	47.3	48.48	63.15	73.28	51.39	63.52	38.96
chr6	88044312	88044842	531	4.56275	3.96546	4.98391	-0.246815	0.0184298	0.216211	20.03	25.78	9.33	12.48	22.1	4.01	42.02	10.38	51.73	22.43	40.15	23.16
chr5	5437123	5438330	1208	6.47565	6.10096	6.77281	-0.244111	0.0184311	0.216211	74.12	87.65	49.01	51.57	67.71	81.77	109.89	66.61	204.05	67.28	131.41	76.86
chr7	143886049	143886473	425	5.21977	4.83657	5.52225	-0.238757	0.0184326	0.216211	31.05	21.48	35.01	24.12	28.51	31.26	77.57	55.37	47.42	29.9	32.85	32.64
chr6	25829246	25829816	571	6.25512	6.61107	5.78153	0.251646	0.0184329	0.216211	88.15	91.09	154.8	116.45	79.12	56.92	32.32	45.85	21.55	111.19	40.15	78.97
chr11	72624625	72625069	445	4.35347	3.82162	4.7412	-0.250203	0.0184348	0.216211	15.03	23.2	13.22	11.64	18.53	3.21	25.86	33.74	21.55	42.05	10.95	26.32
chr7	26151798	26153889	2092	10.3834	10.5017	10.2545	0.161232	0.0184359	0.216211	1226.06	1385.27	1587.69	1522.1	1359.23	1618.53	992.22	1209.42	1490.12	1280.11	1207.55	1149.78
chr13	65154569	65155110	542	4.18314	3.30841	4.72381	-0.207349	0.0184379	0.216215	1	7.73	14	7.49	3.56	25.65	12.93	21.63	53.17	9.34	56.22	5.26
chr7	18572131	18572492	362	4.17681	4.61535	3.54365	0.248948	0.0184437	0.216265	13.02	23.2	49.01	24.95	19.24	17.64	0	19.9	7.18	19.62	11.68	11.58
chr2	223819071	223819413	343	4.51989	4.01238	4.89459	-0.251791	0.018449	0.216308	16.03	17.19	20.23	14.97	9.98	18.44	38.78	31.14	57.48	14.02	23.36	13.69
chr7	31702304	31702729	426	4.408	4.80788	3.85289	0.249081	0.0184572	0.216385	25.04	10.31	38.12	44.08	12.83	37.68	12.93	10.38	11.5	25.23	8.76	17.9
chr19	42313011	42313927	917	7.53242	7.70557	7.33562	0.19526	0.0184594	0.216392	198.33	191.64	224.81	192.97	207.41	237.29	180.99	117.65	162.38	219.58	137.98	150.57
chr12	29398564	29398811	248	3.49665	2.71992	3.99879	-0.224841	0.0184686	0.21648	11.02	7.73	2.33	7.49	8.55	2.4	29.09	4.33	4.31	10.28	32.12	15.79
chr15	66411236	66411498	263	3.94612	3.53494	4.26573	-0.250265	0.0184713	0.21648	7.01	18.91	12.45	9.98	9.98	11.22	12.93	16.44	25.87	14.95	26.28	18.95
chr17	1515664	1517385	1722	11.2259	11.2991	11.1487	0.123136	0.0184717	0.21648	2605.38	2480.09	2633.96	2461.15	2489.67	2449.03	2265.63	2193.91	2059.15	2344.37	2255.94	2502.77
chr11	72676815	72677407	593	6.81745	6.99714	6.61215	0.196239	0.0184734	0.216481	131.22	141.79	132.24	128.09	123.31	109.83	100.19	84.78	77.6	115.86	83.23	125.3
chr13	114078476	114079129	654	4.86824	4.16987	5.3368	-0.234907	0.0184801	0.216535	13.02	27.5	17.11	0.83	20.67	28.86	45.25	29.41	93.4	27.1	16.79	30.53
chr7	81641942	81642236	295	4.22058	3.76368	4.56706	-0.251622	0.0184832	0.216535	14.02	17.19	24.89	9.98	4.99	10.42	19.39	29.41	12.93	31.77	25.55	23.16
chr11	92622449	92623510	1062	5.80975	6.40187	4.78804	0.187265	0.0184836	0.216535	87.15	86.79	251.26	42.42	9.27	30.46	29.09	13.84	48.86	17.75	10.95	45.28
chr10	128146895	128147689	795	6.75478	6.42165	7.02523	-0.23576	0.0184855	0.216535	69.12	59.3	147.8	54.9	92.66	90.59	151.9	115.06	127.89	82.23	168.65	135.83
chr16	56198829	56199753	925	7.03469	7.31332	6.68905	0.238042	0.0184866	0.216535	166.28	159.84	164.91	138.9	156.81	167.54	87.26	114.19	38.8	91.57	95.64	191.63
chr3	44021717	44022619	903	5.63577	5.22854	5.953	-0.247687	0.0184878	0.216535	37.06	36.95	34.23	39.92	39.91	36.88	54.94	49.31	136.51	53.26	48.19	29.48
chr6	137313908	137314595	688	6.03946	5.77726	6.26126	-0.215678	0.0184909	0.216542	67.11	58.44	43.56	53.23	44.19	62.53	74.34	70.94	110.65	75.69	59.14	69.49
chrX	40580395	40581631	1237	10.2059	10.3056	10.0987	0.14873	0.018492	0.216542	1162.96	1278.71	1376.88	1320.82	1134	1320.31	1089.18	995.74	995.81	1100.7	1101.69	1296.13
chr4	180133684	180134779	1096	5.87592	5.40568	6.22999	-0.251577	0.0184932	0.216542	39.07	45.55	34.23	37.43	36.35	61.73	38.78	40.66	179.62	42.05	93.45	55.8
chrX	78493206	78493504	299	4.54399	4.11565	4.87384	-0.247312	0.0184981	0.216565	19.03	12.89	21.78	14.14	24.95	11.22	42.02	28.55	20.12	28.03	18.25	38.96
chr8	115120700	115121577	878	7.32543	7.62151	6.95246	0.242001	0.0184983	0.216565	192.32	152.96	284.71	260.34	158.95	132.27	58.18	164.37	67.54	165.39	123.38	164.25
chr7	115065541	115067006	1466	6.71581	6.25074	7.06694	-0.251306	0.0185069	0.2166	89.15	101.4	52.9	59.05	92.66	61.73	168.06	56.23	265.84	155.11	106.59	52.65
chr16	3072700	3073460	761	4.73372	5.13137	4.18292	0.248207	0.0185071	0.2166	28.05	21.48	14	63.21	30.65	52.91	16.16	10.38	22.99	20.56	7.3	31.59
chr3	142071508	142071758	251	3.82091	3.19119	4.25781	-0.239514	0.0185075	0.2166	17.03	8.59	2.33	5.82	11.4	9.62	12.93	6.92	35.92	12.15	32.12	14.74
chr10	26801911	26802164	254	4.85888	4.50527	5.14266	-0.238681	0.0185086	0.2166	23.04	21.48	28.78	11.64	25.66	25.65	38.78	29.41	40.23	23.36	40.15	40.01
chr9	33142434	33142897	464	7.32242	7.00452	7.58277	-0.232176	0.0185094	0.2166	163.27	97.11	146.24	78.18	133.29	152.31	235.94	186.86	235.66	98.11	243.12	150.57
chrX	18855862	18856863	1002	7.94991	7.74397	8.13009	-0.196038	0.018511	0.2166	207.35	244.06	246.59	197.96	187.46	202.82	281.18	350.37	344.87	215.84	285.46	203.21
chr3	71496189	71496562	374	4.08738	4.41719	3.65911	0.248816	0.0185157	0.216636	18.03	18.91	15.56	16.64	27.8	31.26	9.7	11.25	11.5	15.88	11.68	15.79
chr10	120503502	120505012	1511	6.54153	6.15845	6.84395	-0.245053	0.0185178	0.216642	42.07	67.03	130.69	57.39	71.28	60.12	103.42	136.69	196.86	87.83	78.12	86.34
chr10	103395808	103397323	1516	10.5356	10.6341	10.4298	0.147656	0.0185225	0.216678	1634.75	1600.11	1671.7	1621.91	1560.94	1446.17	1334.82	1180.01	1327.74	1419.33	1348.45	1665.7
chr2	60882908	60883412	505	7.86011	7.60748	8.07503	-0.211496	0.0185268	0.21671	183.31	213.12	161.8	189.64	188.17	234.08	352.29	274.24	304.63	142.96	315.39	228.48
chr12	109061928	109062461	534	4.81853	4.2713	5.21433	-0.248551	0.0185292	0.216718	25.04	18.91	14.78	8.32	19.96	28.86	16.16	33.74	93.4	28.97	16.79	33.69
chr17	75752973	75753285	313	6.37745	6.58883	6.12969	0.217933	0.0185317	0.216729	109.18	114.29	66.12	82.34	99.79	105.82	90.5	53.64	66.1	75.69	48.92	85.29
chr21	33441680	33442956	1277	8.18392	7.89469	8.42474	-0.2246	0.0185352	0.216748	205.35	178.74	314.27	202.95	232.36	294.2	400.77	285.49	454.08	221.45	478.93	221.11
chr8	55798929	55799915	987	5.68064	5.23443	6.02096	-0.250615	0.01854	0.216748	45.08	32.66	30.34	18.3	63.44	36.07	61.41	32.01	112.08	41.11	86.15	56.86
chr22	39954593	39954938	346	5.65989	5.94439	5.30515	0.238148	0.018541	0.216748	67.11	55.86	59.12	45.75	72.7	68.94	32.32	20.76	40.23	37.38	68.63	37.9
chr19	37975007	37975568	562	7.74545	7.88713	7.58831	0.176461	0.018543	0.216748	248.42	211.4	213.14	270.32	249.47	227.67	203.62	222.33	169.56	206.5	171.57	181.1
chr7	121201552	121201912	361	4.51562	3.94323	4.92433	-0.250801	0.0185431	0.216748	6.01	21.48	12.45	11.64	20.67	20.04	61.41	12.98	37.36	17.75	28.47	24.22
chr14	49929843	49931229	1387	8.30262	8.13091	8.45604	-0.180187	0.0185432	0.216748	318.54	262.96	297.16	251.19	297.93	254.12	416.93	373.73	377.92	284.99	381.83	271.65
chr10	24916358	24916651	294	3.73353	4.14326	3.15912	0.247554	0.0185446	0.216748	8.01	16.33	21.78	20.79	14.26	24.85	9.7	12.11	1.44	16.82	5.11	8.42
chr7	92002546	92003392	847	6.12603	5.71182	6.44746	-0.248715	0.0185499	0.216781	50.08	73.04	44.34	29.94	70.56	46.5	93.73	78.72	87.65	28.03	136.52	98.97
chr3	121592684	121594077	1394	7.43526	7.80511	6.93664	0.251152	0.0185507	0.216781	279.47	200.23	154.02	312.74	229.51	165.94	106.66	154.85	12.93	128.01	150.4	182.15
chr2	133950135	133950385	251	3.86315	2.94264	4.42062	-0.201476	0.0185531	0.216786	6.01	11.17	10.89	4.16	10.69	3.21	12.93	5.19	60.35	10.28	38.69	1.05
chr18	25349470	25351195	1726	7.27783	7.05561	7.47035	-0.20183	0.0185543	0.216786	114.19	166.71	115.13	148.88	116.18	137.08	206.85	207.63	133.64	145.76	215.37	154.78
chr16	2047155	2048624	1470	10.5186	10.6094	10.4218	0.142493	0.0185577	0.216787	1539.59	1374.96	1760.38	1648.53	1585.89	1463.81	1473.79	1203.37	1352.17	1371.68	1420.73	1408.79
chr16	28277386	28278471	1086	7.86305	8.01933	7.68775	0.184705	0.0185588	0.216787	262.44	214.84	294.05	275.31	248.75	261.34	200.38	191.19	251.47	245.74	167.19	181.1
chr1	35556849	35558040	1192	11.0829	11.1908	10.9662	0.154319	0.0185593	0.216787	2243.78	2056.43	2742.09	2607.54	2170.35	2205.33	1803.46	1979.37	1827.8	1985.57	2129.63	2277.44
chr5	89096838	89097928	1091	6.37594	6.08771	6.61606	-0.218059	0.0185609	0.216787	57.1	89.37	75.46	53.23	65.57	67.34	138.98	80.46	126.45	73.82	91.99	76.86
chr1	109796661	109797327	667	5.08635	5.36351	4.74298	0.241312	0.0185692	0.216861	47.08	42.97	27.23	30.77	42.05	56.92	35.55	27.68	24.43	16.82	37.23	18.95
chr3	197723799	197724659	861	6.68234	6.37176	6.93776	-0.231571	0.0185706	0.216861	79.13	89.37	91.79	68.2	83.39	84.97	87.26	122.85	225.6	70.08	106.59	123.19
chr4	40377641	40378324	684	5.54829	5.87481	5.12558	0.249498	0.0185721	0.216861	42.07	75.62	55.23	27.45	81.97	69.74	38.78	35.47	20.12	63.54	26.28	25.27
chr6	5698632	5699433	802	5.81242	5.42956	6.11468	-0.244421	0.0185757	0.216884	48.08	57.58	25.67	48.24	54.17	24.85	74.34	54.5	110.65	70.08	69.36	36.85
chr16	75201293	75201541	249	5.278	4.9672	5.53357	-0.229472	0.0185833	0.216928	40.07	41.25	18.67	30.77	25.66	31.26	54.94	51.91	47.42	34.57	43.8	45.28
chr10	101938792	101939670	879	5.79672	5.52478	6.02544	-0.221799	0.0185837	0.216928	49.08	42.97	31.89	45.75	52.03	54.51	48.48	68.34	90.53	75.69	46.72	61.07
chr6	1001155	1002487	1333	7.31156	6.51151	7.8232	-0.218035	0.0185856	0.216928	90.15	127.18	46.67	49.91	133.29	100.21	74.34	72.67	625.07	187.81	297.87	101.08
chr17	76239299	76241339	2041	9.00462	8.82212	9.16661	-0.186513	0.0185859	0.216928	461.78	441.71	509.52	459.13	371.35	472.17	594.69	410.06	675.37	599.87	720.59	447.49
chr2	168201244	168201553	310	4.07844	4.47467	3.53036	0.250954	0.018597	0.216992	23.04	20.62	38.89	19.13	15.68	16.03	6.46	12.98	2.87	17.75	12.41	16.85
chr8	95162560	95162770	211	4.49066	4.04064	4.83317	-0.249718	0.0185974	0.216992	23.04	12.89	20.23	14.97	16.39	11.22	42.02	27.68	28.74	13.08	41.61	17.9
chr1	81681494	81682183	690	4.74897	4.19249	5.14955	-0.24879	0.0185994	0.216992	10.02	15.47	19.45	24.95	8.55	31.26	35.55	23.36	67.54	50.46	16.06	20.01
chr11	102559734	102561665	1932	9.23954	8.97003	9.46655	-0.21915	0.0186028	0.216992	582.98	591.23	595.87	305.25	446.9	486.6	643.17	770.81	1063.34	362.54	694.3	710.71
chr1	19659647	19660379	733	7.85291	8.0009	7.68799	0.182408	0.0186035	0.216992	273.46	304.21	206.92	228.73	287.96	235.68	245.63	180.81	186.8	203.7	197.12	223.22
chr11	9271907	9272614	708	4.98494	4.50964	5.34185	-0.251012	0.0186035	0.216992	22.04	42.11	17.11	17.47	17.11	20.84	38.78	27.68	81.91	18.69	39.42	36.85
chr4	75101981	75103119	1139	7.69389	7.44972	7.90265	-0.213982	0.0186038	0.216992	173.29	208.82	212.37	141.4	157.52	155.52	148.67	286.35	205.48	203.7	359.93	231.64
chr4	109631498	109632292	795	5.11396	4.5785	5.50359	-0.248708	0.0186042	0.216992	33.06	24.92	12.45	11.64	29.22	32.07	29.09	27.68	84.78	27.1	82.5	21.06
chr1	220786218	220787513	1296	6.59759	6.33292	6.82115	-0.218121	0.0186066	0.217	69.12	95.39	71.57	94.82	92.66	60.12	100.19	110.73	112.08	83.16	98.56	173.73
chr16	15076036	15076808	773	5.66774	5.92417	5.35566	0.223034	0.0186098	0.217019	61.1	67.03	42.78	59.89	67	66.54	29.09	39.79	25.87	49.52	54.03	47.38
chr7	30406832	30407381	550	4.82103	4.34849	5.17639	-0.250963	0.0186168	0.217082	18.03	14.61	31.12	20.79	12.83	24.85	25.86	39.79	77.6	20.56	22.63	30.53
chr4	185263398	185263942	545	6.59574	6.17201	6.92285	-0.247997	0.0186283	0.217198	78.13	103.12	57.56	43.25	97.65	52.91	210.08	70.94	155.19	62.6	146.02	83.18
chr3	98563085	98564949	1865	10.4757	10.3065	10.6272	-0.181504	0.0186322	0.217224	1495.52	1213.4	1112.39	1363.24	957.24	1456.59	1380.06	1644.57	1958.57	1207.22	1825.19	1474.07
chr11	86228170	86229384	1215	7.97317	8.42053	7.32131	0.238981	0.0186361	0.21725	293.49	286.16	474.52	446.65	261.58	293.4	25.86	207.63	54.6	256.02	198.58	216.9
chr8	65793816	65794534	719	6.38933	6.07264	6.64886	-0.229101	0.0186438	0.21729	63.11	62.73	75.46	45.75	86.24	70.54	126.05	121.98	129.33	52.33	83.96	88.44
chr8	129388272	129388698	427	4.4022	3.96658	4.73634	-0.250611	0.0186438	0.21729	12.02	24.06	18.67	5.82	16.39	16.83	16.16	19.9	24.43	47.65	23.36	28.43
chr6	157056062	157056744	683	6.24719	5.83268	6.56881	-0.248647	0.0186444	0.21729	103.17	52.42	48.23	33.27	71.99	32.87	103.42	61.42	89.09	90.64	165	60.02
chr6	149277695	149277978	284	3.87798	4.25732	3.36186	0.247874	0.0186483	0.217317	14.02	14.61	34.23	23.29	14.97	13.63	12.93	1.73	11.5	13.08	8.76	13.69
chr8	42752748	42753071	324	4.13158	3.75315	4.43109	-0.248855	0.0186513	0.217333	22.04	15.47	9.33	8.32	12.12	13.63	9.7	23.36	25.87	17.75	21.17	31.59
chr5	65190257	65191024	768	7.08617	7.38436	6.70985	0.242303	0.0186568	0.217358	119.2	143.51	251.26	171.34	182.47	134.68	54.94	58.83	77.6	159.78	119	157.94
chr1	179214897	179215982	1086	7.29984	7.5319	7.02316	0.215772	0.0186574	0.217358	171.29	151.25	254.37	174.67	169.64	189.19	67.87	113.33	112.08	164.45	167.92	154.78
chr20	4972541	4974236	1696	8.82729	8.62436	9.00517	-0.194158	0.0186583	0.217358	349.59	366.08	556.97	349.34	364.22	381.58	604.38	638.45	372.17	414.87	525.66	527.51
chr7	83842956	83843658	703	4.69146	4.25667	5.02511	-0.248634	0.018661	0.217371	20.03	16.33	18.67	16.64	21.38	21.64	35.55	22.49	56.04	38.31	31.39	11.58
chr4	180285709	180286223	515	4.53414	3.89503	4.97551	-0.239464	0.018663	0.217375	14.02	14.61	7	4.99	21.38	27.26	22.62	11.25	66.1	23.36	49.65	15.79
chr3	14867930	14868390	461	4.4393	3.87504	4.84387	-0.2498	0.0186685	0.217421	5.01	18.91	12.45	17.47	14.97	19.24	54.94	44.12	12.93	21.49	14.6	24.22
chr15	71294581	71296245	1665	5.2546	4.15835	5.87027	-0.178041	0.0186708	0.217429	7.01	24.92	25.67	12.48	11.4	25.65	6.46	59.69	215.54	26.16	16.79	26.32
chr2	127810303	127811928	1626	10.7031	10.8134	10.5838	0.15591	0.0186761	0.217463	1774.99	1716.98	2067.65	1739.19	1731.29	1766.83	1373.6	1334	1482.93	1682.82	1451.39	1883.65
chr11	96246645	96247199	555	6.11641	5.51603	6.53909	-0.244136	0.018677	0.217463	42.07	54.14	39.67	19.13	57.02	62.53	93.73	28.55	228.48	40.18	127.03	40.01
chr6	34248425	34249722	1298	10.9202	11.0293	10.8022	0.155322	0.0186804	0.217479	1977.33	1841.59	2590.4	2160.06	1965.08	2005.72	1651.55	1691.29	1697.04	1867.83	1746.34	2059.49
chr13	27151590	27152208	619	7.05515	7.2864	6.77961	0.216328	0.0186816	0.217479	154.26	189.92	122.13	197.12	129.72	143.49	80.8	153.12	76.16	140.16	103.67	105.29
chr12	79233281	79233823	543	5.21454	4.70584	5.58988	-0.250659	0.0186839	0.21748	29.05	21.48	28.78	13.31	33.5	30.46	103.42	59.69	20.12	24.29	37.23	44.22
chr15	63805836	63806897	1062	6.36261	5.88695	6.71972	-0.250555	0.0186849	0.21748	38.06	57.58	58.34	32.44	94.08	74.55	148.67	61.42	208.36	55.13	95.64	63.17
chr15	74365360	74366496	1137	7.5567	7.69319	7.40593	0.174851	0.0186885	0.217503	214.36	218.28	198.36	217.09	186.03	207.63	177.76	168.7	182.49	191.55	140.17	156.88
chr6	149212207	149212390	184	5.41225	5.68213	5.08001	0.232661	0.0186922	0.217525	47.08	36.95	59.12	62.38	39.2	63.33	25.86	25.09	31.61	30.83	37.96	51.59
chr3	16443127	16443573	447	5.13912	4.78182	5.42527	-0.235913	0.0186948	0.217525	36.06	28.36	22.56	23.29	23.52	31.26	64.64	32.01	45.98	29.9	54.76	30.53
chr15	77371757	77372239	483	5.67296	6.0202	5.21473	0.250533	0.0186958	0.217525	60.1	49.84	121.35	61.55	61.3	35.27	42.02	21.63	20.12	61.67	22.63	54.75
chr4	10809803	10810544	742	6.829	7.11436	6.47292	0.237423	0.0186969	0.217525	108.18	103.98	161.02	190.47	148.25	119.45	48.48	82.19	48.86	149.5	100.75	103.19
chr17	63974197	63974525	329	4.33671	3.90057	4.67115	-0.246335	0.0187038	0.217586	16.03	23.2	13.22	12.48	14.26	10.42	38.78	28.55	28.74	22.43	17.52	16.85
chr8	55111091	55111943	853	5.42404	4.88426	5.81595	-0.248064	0.0187061	0.217595	25.04	37.81	14	10.81	47.04	42.49	29.09	36.33	104.9	58.87	82.5	26.32
chr12	89472508	89472850	343	5.25494	5.62011	4.76483	0.250515	0.01871	0.217621	37.06	42.11	71.57	60.72	36.35	47.3	19.39	29.41	5.75	52.33	20.44	35.8
chr6	11362597	11362959	363	6.30035	6.53342	6.02222	0.215261	0.018714	0.217627	117.2	77.34	96.46	92.32	76.27	96.2	51.71	65.75	41.67	61.67	81.77	87.39
chr4	159435605	159436128	524	4.9447	4.49964	5.28435	-0.249288	0.0187154	0.217627	23.04	15.47	39.67	14.97	12.12	30.46	45.25	41.53	58.92	27.1	35.77	25.27
chr6	6723700	6725185	1486	6.90617	6.60156	7.15755	-0.229193	0.0187162	0.217627	83.14	123.75	83.24	69.04	104.06	119.45	119.58	98.62	238.53	127.08	166.46	106.34
chrX	13733919	13735379	1461	10.8856	10.9939	10.7684	0.154735	0.0187181	0.217627	2039.43	1915.49	2301.8	1956.28	1973.63	2049.81	1593.38	1482.8	1849.36	1553.88	1971.94	2014.22
chr7	24763119	24763778	660	5.00213	4.64142	5.29046	-0.241367	0.0187186	0.217627	41.07	26.64	14	16.64	24.95	26.45	38.78	29.41	54.6	33.64	39.42	38.96
chr15	43957475	43958330	856	5.97958	6.23832	5.66408	0.228215	0.0187227	0.217656	84.14	49.84	94.13	67.37	54.88	102.61	42.02	57.1	43.11	40.18	64.98	56.86
chrX	119015040	119016233	1194	7.95012	8.14162	7.72924	0.202773	0.0187254	0.217656	245.41	336.01	339.16	243.7	306.49	223.66	229.47	175.62	176.75	256.96	160.62	273.76
chr9	18768722	18770000	1279	9.13249	9.31719	8.92062	0.196696	0.018726	0.217656	538.91	579.2	763.12	767.71	590.88	587.61	404	558.86	285.95	516.71	581.87	560.15
chr15	44656329	44656729	401	3.72766	3.15884	4.13456	-0.243731	0.0187291	0.217673	4.01	14.61	10.11	9.98	9.27	5.61	9.7	39.79	17.24	8.41	19.71	10.53
chr7	150675614	150676121	508	4.05496	3.47594	4.46702	-0.24919	0.01874	0.217763	15.03	13.75	12.45	4.16	8.55	12.83	38.78	11.25	34.49	11.21	21.17	15.79
chr7	126079613	126079854	242	3.79325	3.07512	4.27053	-0.238601	0.01874	0.217763	8.01	2.58	20.23	6.65	4.28	8.82	45.25	16.44	10.06	18.69	11.68	13.69
chr10	96043135	96044625	1491	10.5362	10.6277	10.4385	0.1413	0.0187439	0.217784	1559.62	1408.48	1775.16	1601.12	1536.71	1612.11	1273.41	1316.69	1580.65	1356.73	1330.2	1468.81
chr9	120696651	120697154	504	5.47385	5.84579	4.97138	0.250118	0.0187461	0.217784	27.05	36.95	104.24	98.98	37.78	40.08	25.86	34.6	25.87	34.57	16.79	50.54
chr7	141511932	141512532	601	4.60217	4.91359	4.20447	0.244086	0.0187467	0.217784	17.03	39.53	22.56	39.09	37.78	24.85	12.93	17.3	17.24	19.62	18.25	25.27
chr14	95215184	95216518	1335	6.60945	6.24465	6.90037	-0.240292	0.0187489	0.217791	45.08	72.19	134.58	62.38	47.75	92.99	151.9	108.14	135.07	109.32	72.28	140.04
chr12	99444910	99445548	639	5.77226	6.17605	5.20955	0.247418	0.0187533	0.217823	28.05	39.53	120.57	84.01	53.46	108.22	25.86	36.33	20.12	79.42	16.06	44.22
chr7	69430448	69431170	723	5.43806	4.80716	5.87553	-0.240348	0.0187612	0.217896	31.05	18.05	24.89	7.49	45.62	40.88	51.71	29.41	130.76	37.38	86.15	16.85
chr6	149628693	149629853	1161	7.98613	7.73444	8.20036	-0.210879	0.0187648	0.217911	200.34	223.43	293.27	153.87	228.08	178.77	381.38	223.2	306.07	221.45	381.1	251.65
chr12	104622895	104623185	291	3.82518	4.17635	3.36005	0.250299	0.0187658	0.217911	15.03	18.91	17.89	9.98	17.82	28.86	12.93	7.79	4.31	11.21	11.68	13.69
chr12	106986463	106987670	1208	9.69419	9.7942	9.58672	0.148906	0.0187739	0.217986	834.4	795.76	937.37	880.82	895.23	983.62	727.2	742.26	844.93	703.59	722.78	872.86
chr17	50331133	50331856	724	6.73119	7.21789	5.99126	0.227239	0.0187781	0.218017	108.18	147.81	165.69	234.55	150.39	86.58	25.86	66.61	8.62	138.29	49.65	92.66
chr15	52261238	52262797	1560	9.4037	9.55264	9.2376	0.179329	0.0187825	0.218031	833.4	783.73	800.46	743.58	729.87	614.86	565.6	531.18	592.02	752.18	446.08	734.93
chr4	5992690	5993036	347	4.03201	3.45928	4.44089	-0.245423	0.0187831	0.218031	9.02	14.61	10.89	5.82	12.83	12.83	9.7	10.38	54.6	11.21	23.36	21.06
chr19	33905910	33907038	1129	5.94466	5.63346	6.2005	-0.225705	0.0187842	0.218031	34.06	45.55	70.79	54.9	54.88	37.68	90.5	76.13	94.84	69.14	56.95	53.7
chr6	45595067	45595645	579	5.16634	5.58161	4.58091	0.248589	0.0187881	0.218041	66.11	31.8	36.56	69.04	41.34	42.49	6.46	21.63	8.62	25.23	60.6	21.06
chr15	44489255	44489882	628	5.8233	6.1642	5.37608	0.248396	0.0187883	0.218041	50.08	39.53	96.46	114.78	48.47	80.97	16.16	55.37	37.36	65.41	30.66	44.22
chr2	226715688	226716901	1214	6.70147	6.94971	6.40146	0.225679	0.0187912	0.218056	162.27	134.06	90.24	114.78	91.23	149.11	71.1	104.68	68.97	84.09	56.22	122.14
chr1	91617567	91617798	232	3.47262	2.60479	4.0107	-0.217603	0.0187951	0.218083	0	5.16	9.33	9.98	6.41	5.61	35.55	5.19	10.06	30.83	8.76	6.32
chr19	13149785	13150531	747	10	10.0868	9.90768	0.137005	0.0187993	0.218107	1098.85	1029.5	1234.52	1059.65	1037.78	1064.59	953.44	878.95	911.03	986.71	1007.51	1025.53
chr10	132939918	132941025	1108	7.38059	7.03426	7.65967	-0.238657	0.0188005	0.218107	100.17	102.26	221.7	131.42	134.71	96.2	142.21	173.89	375.04	186.88	192.01	143.2
chr12	91438252	91438982	731	7.02236	6.75028	7.25118	-0.216228	0.0188058	0.218149	90.15	126.32	112.8	70.7	142.55	103.41	197.15	100.35	152.32	168.19	168.65	127.4
chr15	54839458	54839773	316	4.39627	4.00864	4.70149	-0.249413	0.018822	0.218316	20.03	20.62	15.56	14.97	14.97	10.42	9.7	37.2	14.37	31.77	43.07	20.01
chr5	158910751	158912096	1346	8.4041	8.69011	8.04701	0.239676	0.0188251	0.218316	298.5	299.05	697	612.17	283.68	287.79	180.99	256.07	166.69	404.59	258.45	320.08
chr20	20496711	20497924	1214	6.86172	7.2012	6.41694	0.249093	0.0188265	0.218316	164.28	111.72	233.37	139.73	104.78	129.07	67.87	130.63	20.12	98.11	66.44	129.51
chr2	47044870	47045215	346	4.39682	3.93249	4.74754	-0.248825	0.0188266	0.218316	18.03	19.77	16.34	14.14	12.12	11.22	45.25	37.2	12.93	28.03	14.6	23.16
chr4	3765478	3766477	1000	5.27487	4.8869	5.58031	-0.24456	0.0188292	0.218327	16.03	40.39	39.67	24.95	35.64	20.84	45.25	22.49	56.04	48.59	62.06	52.65
chr14	65763357	65763862	506	4.74592	5.17103	4.14061	0.241952	0.0188344	0.218368	45.08	28.36	52.12	29.94	40.63	20.04	19.39	7.79	5.75	38.31	5.11	29.48
chr18	79528850	79529258	409	6.09827	6.27882	5.89184	0.194548	0.0188377	0.218371	83.14	68.75	78.57	75.69	75.55	84.17	61.41	59.69	48.86	66.34	62.06	57.91
chr7	108511206	108511485	280	3.71834	4.18009	3.03514	0.241339	0.018838	0.218371	10.02	12.89	28	18.3	23.52	16.03	3.23	6.92	0	18.69	8.76	11.58
chr19	47706757	47707981	1225	7.47495	7.63462	7.29537	0.186007	0.0188398	0.218371	232.39	184.76	182.03	188.81	235.21	169.15	171.3	130.63	145.13	164.45	182.52	148.46
chrX	117892448	117892784	337	3.8892	3.22686	4.34143	-0.235175	0.0188421	0.218371	6.01	12.03	16.34	1.66	12.12	8.02	19.39	37.2	4.31	13.08	16.06	31.59
chr6	137758632	137759078	447	4.8852	5.18398	4.50794	0.238244	0.0188427	0.218371	39.07	26.64	39.67	40.76	39.91	32.07	19.39	21.63	14.37	22.43	38.69	20.01
chr15	92612096	92612676	581	4.85047	4.4811	5.14428	-0.237932	0.0188476	0.218388	17.03	20.62	21	21.63	19.24	34.47	45.25	32.01	45.98	27.1	38.69	23.16
chr15	100966817	100967431	615	5.91004	6.25696	5.45237	0.24928	0.0188485	0.218388	57.1	34.37	95.68	116.45	53.46	101.81	32.32	78.72	21.55	44.85	35.77	49.49
chr15	95990888	95991126	239	3.93277	3.37997	4.33145	-0.249846	0.0188509	0.218388	5.01	9.45	9.33	12.48	14.97	11.22	35.55	14.71	21.55	23.36	18.25	7.37
chr15	40884093	40885029	937	5.89137	5.50084	6.19839	-0.244246	0.0188521	0.218388	50.08	37.81	66.9	34.93	49.89	32.07	74.34	64.88	137.95	53.26	72.28	37.9
chr6	36583395	36583924	530	4.93973	4.47736	5.28932	-0.249594	0.0188535	0.218388	26.04	36.95	24.11	23.29	12.83	10.42	12.93	56.23	21.55	30.83	65.71	47.38
chr3	17902030	17902299	270	3.9462	3.22915	4.42301	-0.229396	0.0188553	0.218388	4.01	20.62	8.56	2.5	14.97	5.61	12.93	11.25	50.29	9.34	17.52	27.38
chr2	217438873	217439388	516	6.28173	5.83759	6.62084	-0.24936	0.0188556	0.218388	58.1	85.94	42.78	33.27	80.54	42.49	77.57	73.53	175.31	44.85	151.86	67.39
chr14	54881080	54882387	1308	9.14276	8.98493	9.28502	-0.176441	0.0188579	0.218396	592	439.13	528.19	450.81	438.35	591.62	568.83	561.46	745.78	508.3	711.09	647.54
chr11	116257170	116257376	207	3.9294	3.19395	4.41418	-0.237075	0.0188662	0.218462	4.01	11.17	7	8.32	16.39	8.02	51.71	19.03	20.12	23.36	9.49	4.21
chr5	89350425	89351588	1164	7.21032	6.90137	7.46464	-0.229092	0.0188669	0.218462	143.24	122.03	130.69	88.17	104.06	129.07	197.15	211.09	250.03	90.64	199.31	111.61
chr19	50679085	50679885	801	7.96563	8.13717	7.77089	0.188916	0.0188777	0.218495	272.46	311.08	283.93	237.88	300.07	283.78	187.46	290.68	179.62	253.22	175.22	224.27
chr2	25196119	25197493	1375	6.98788	6.7667	7.17963	-0.201658	0.0188781	0.218495	107.18	111.72	109.68	104.8	106.91	113.03	122.82	101.22	192.55	161.65	116.81	174.78
chr7	17495405	17495969	565	6.65476	6.98974	6.21772	0.24773	0.018879	0.218495	150.25	120.31	135.35	112.29	110.48	133.88	29.09	71.8	33.05	157.91	52.57	102.13
chr4	152660521	152661258	738	7.02607	7.31662	6.66186	0.239386	0.0188798	0.218495	224.38	146.09	101.9	166.35	119.74	198.01	54.94	180.81	120.7	79.42	73.74	97.92
chr2	213153717	213153962	246	7.25661	7.0423	7.44316	-0.196966	0.0188804	0.218495	124.21	131.48	102.68	118.11	146.83	167.54	184.22	184.27	218.42	134.55	167.92	154.78
chr5	148186139	148186964	826	6.37623	6.68717	5.97931	0.243179	0.0188817	0.218495	75.13	70.47	128.35	122.27	64.15	157.92	35.55	74.4	34.49	79.42	88.34	66.33
chr10	86765372	86766113	742	5.62079	5.19308	5.95026	-0.24763	0.0188842	0.218495	42.07	45.55	35.01	20.79	45.62	30.46	67.87	34.6	119.27	47.65	67.9	33.69
chr6	16162061	16162467	407	4.05356	3.47202	4.46688	-0.243475	0.0188847	0.218495	13.02	5.16	23.34	3.33	12.12	9.62	12.93	15.57	37.36	11.21	31.39	24.22
chr11	68293464	68293982	519	5.26827	4.84886	5.59282	-0.247008	0.0188849	0.218495	24.04	46.4	24.11	20.79	33.5	24.05	48.48	36.33	84.78	21.49	51.11	47.38
chr6	135651642	135652758	1117	8.57323	8.33156	8.78016	-0.208697	0.0188859	0.218495	327.55	356.63	371.06	206.27	389.17	282.18	452.48	451.59	448.33	256.02	446.08	583.31
chr17	15892798	15893260	463	3.21985	2.39659	3.74074	-0.213506	0.0188909	0.218509	2	7.73	3.89	1.66	10.69	5.61	3.23	12.98	31.61	8.41	2.92	21.06
chr12	4164558	4165846	1289	8.48572	8.64848	8.30225	0.183877	0.0188929	0.218509	395.67	358.35	364.83	363.47	383.46	541.91	239.17	313.17	340.56	342.92	375.99	282.18
chr1	231020053	231020732	680	4.86842	5.18276	4.46595	0.245068	0.0188939	0.218509	29.05	42.97	24.11	47.41	52.74	21.64	19.39	20.76	14.37	27.1	20.44	30.53
chr7	157350172	157350968	797	5.77035	6.00963	5.48334	0.226456	0.0188951	0.218509	71.12	45.55	52.9	91.49	60.58	64.93	58.18	50.18	31.61	50.46	47.45	30.53
chr11	129279147	129280394	1248	6.51989	6.18346	6.7925	-0.236274	0.0188953	0.218509	53.09	78.2	112.02	51.57	69.85	71.35	100.19	55.37	116.39	170.99	109.51	112.66
chr19	1113010	1114159	1150	8.85739	8.97695	8.72701	0.164357	0.0188984	0.218526	495.83	471.78	484.63	560.6	472.56	537.91	475.1	401.41	352.05	472.8	367.23	473.81
chr6	119470789	119471698	910	6.06657	6.42506	5.58846	0.24964	0.0189	0.218526	106.18	108.28	45.9	91.49	37.06	126.66	45.25	65.75	12.93	56.06	61.33	47.38
chr12	51047600	51048856	1257	10.7058	10.8057	10.5985	0.148955	0.0189048	0.218563	1737.92	1634.48	1984.42	1736.69	1690.67	1955.22	1573.98	1391.96	1428.33	1583.78	1479.87	1844.7
chr17	38824681	38825754	1074	9.75349	9.89117	9.60128	0.172385	0.0189085	0.218587	864.45	886.85	1159.84	935.72	870.28	980.41	672.26	692.09	699.8	865.24	711.82	1019.22
chr19	58451154	58452273	1120	10.3858	10.4651	10.3019	0.129558	0.0189116	0.218604	1431.41	1305.35	1548.02	1468.04	1418.39	1309.89	1234.62	1207.69	1241.53	1281.97	1240.4	1367.73
chr10	79904288	79905655	1368	6.94661	7.15969	6.69651	0.207074	0.0189172	0.218636	123.21	173.59	130.69	137.24	130.44	162.73	67.87	132.36	100.59	109.32	77.39	134.77
chr2	198913482	198914536	1055	8.91195	8.60424	9.16543	-0.229067	0.0189189	0.218636	328.55	265.54	416.18	525.67	342.12	456.94	665.79	616.82	761.58	354.13	773.15	273.76
chr11	1772057	1773017	961	6.84108	7.06655	6.57373	0.212689	0.0189193	0.218636	131.22	155.54	126.02	132.25	106.91	152.31	74.34	127.17	58.92	128.01	88.34	94.76
chr4	40524952	40525279	328	4.70344	5.10272	4.14947	0.247353	0.0189242	0.218655	43.07	18.91	73.12	26.62	22.81	21.64	16.16	12.11	8.62	34.57	16.06	18.95
chr20	13009130	13010462	1333	6.95984	6.68685	7.1893	-0.216635	0.0189268	0.218655	93.16	105.7	107.35	95.65	97.65	118.64	174.53	154.85	205.48	118.67	145.29	76.86
chr1	205227464	205228388	925	7.42013	7.17506	7.62955	-0.209654	0.0189287	0.218655	124.21	156.4	131.46	149.72	161.8	143.49	174.53	124.58	296.01	234.53	177.41	181.1
chr7	24914273	24914931	659	7.15664	6.84578	7.41225	-0.231323	0.01893	0.218655	117.2	118.59	112.02	125.59	100.5	116.24	145.44	179.94	196.86	99.04	298.6	102.13
chr2	140639711	140640107	397	4.30765	3.8693	4.64338	-0.248173	0.0189305	0.218655	13.02	12.03	12.45	5.82	23.52	20.84	25.86	26.82	30.18	24.29	27.01	15.79
chr3	170044447	170046085	1639	9.19291	9.03049	9.33889	-0.175307	0.0189344	0.218655	578.97	511.31	540.64	410.05	636.49	460.15	833.86	608.17	662.43	573.71	589.17	618.06
chr4	48242422	48242747	326	4.44049	3.89479	4.83549	-0.249057	0.0189349	0.218655	24.04	14.61	15.56	3.33	15.68	16.03	51.71	24.22	33.05	12.15	27.01	23.16
chr6	31305779	31305969	191	3.89139	4.30465	3.30999	0.249054	0.0189352	0.218655	22.04	15.47	10.89	21.63	22.1	26.45	3.23	21.63	7.18	8.41	11.68	7.37
chr15	81292055	81292900	846	9.26122	9.07387	9.42702	-0.187415	0.0189356	0.218655	613.03	528.5	595.87	412.55	620.1	463.35	798.3	622.88	765.9	564.37	858.57	520.14
chr8	123036090	123036385	296	6.2711	6.51052	5.98389	0.220484	0.0189377	0.218661	88.15	80.78	111.24	83.18	101.92	81.77	54.94	51.04	40.23	100.91	62.06	70.54
chr8	38643586	38645500	1915	7.21105	6.67199	7.60258	-0.247454	0.0189444	0.2187	83.14	113.43	135.35	56.56	92.66	130.67	132.51	160.91	518.74	105.59	52.57	195.84
chr5	116559220	116560033	814	5.14018	4.84879	5.3825	-0.228401	0.0189454	0.2187	34.06	27.5	28	33.27	22.81	27.26	32.32	41.53	60.35	35.51	51.11	29.48
chr5	76175077	76175613	537	6.27734	5.95739	6.53905	-0.233882	0.0189465	0.2187	62.1	71.33	56.01	55.73	69.14	58.52	54.94	79.59	173.87	98.11	95.64	55.8
chr17	36132074	36133184	1111	6.91377	6.59335	7.17579	-0.230989	0.0189477	0.2187	84.14	72.19	111.24	79.02	119.74	113.03	148.67	105.54	252.9	97.18	154.78	108.45
chr11	108194989	108195776	788	6.86186	7.11926	6.54833	0.224859	0.0189499	0.218708	139.23	138.36	166.47	163.85	107.63	118.64	45.25	79.59	66.1	115.86	126.3	128.45
chr1	40160993	40162131	1139	10.1089	10.2161	9.99301	0.153573	0.0189518	0.218711	1117.88	1202.23	1384.66	1111.22	1092.66	1228.12	924.35	912.69	1089.21	980.17	1000.21	1207.69
chr3	114884165	114885294	1130	6.25164	5.65496	6.67251	-0.242402	0.0189601	0.218788	57.1	52.42	49.79	30.77	38.49	73.75	42.02	31.14	303.2	48.59	100.75	86.34
chr5	87012991	87013386	396	5.08982	4.67104	5.41398	-0.241338	0.0189645	0.21882	36.06	17.19	28	21.63	23.52	26.45	84.03	33.74	40.23	36.44	35.04	26.32
chr14	65704502	65705509	1008	7.54937	7.8952	7.09359	0.248943	0.0189742	0.218884	197.33	163.28	407.62	295.27	178.9	185.98	84.03	131.5	45.98	256.02	102.94	199
chr10	82925596	82926012	417	4.60214	3.50961	5.21667	-0.176482	0.0189758	0.218884	13.02	12.03	14	9.15	5.7	14.43	9.7	12.11	106.33	15.88	75.93	3.16
chr14	68181281	68183233	1953	8.50116	8.22191	8.73504	-0.221153	0.0189781	0.218884	320.54	338.58	266.04	219.58	297.93	348.72	349.06	308.84	801.82	328.9	401.54	366.41
chr8	43160006	43161092	1087	7.43448	7.19729	7.63813	-0.201608	0.0189784	0.218884	135.23	138.36	155.58	143.06	163.22	145.1	297.34	160.05	204.05	150.44	230.7	152.67
chr17	80656185	80656983	799	6.67241	7.05636	6.14767	0.248351	0.0189791	0.218884	149.25	121.17	84.79	225.4	90.52	127.46	54.94	95.16	17.24	124.27	28.47	105.29
chr10	88292938	88293425	488	6.40785	6.7942	5.87861	0.2488	0.0189799	0.218884	82.14	100.54	175.03	142.23	83.39	82.57	12.93	79.59	15.81	99.04	63.52	82.13
chr11	88813195	88813875	681	6.23342	5.8087	6.56113	-0.247992	0.0189824	0.218884	42.07	36.95	68.45	39.09	52.74	97	48.48	114.19	189.68	73.82	73.01	67.39
chr8	117969601	117970476	876	6.01	5.58597	6.3373	-0.248078	0.0189831	0.218884	53.09	46.4	69.23	34.93	42.05	42.49	38.78	64.88	182.49	50.46	92.72	55.8
chr17	1627747	1630293	2547	11.5527	11.6908	11.4001	0.173071	0.018988	0.218921	3031.1	2993.98	4192.87	3645.56	2800.43	3170.51	2246.24	2358.29	2751.76	2881.64	2619.52	3357.73
chr7	2612322	2613370	1049	6.16147	5.78002	6.46286	-0.241908	0.0189896	0.218921	43.07	57.58	58.34	44.91	71.28	54.51	90.5	70.94	175.31	78.49	44.53	69.49
chr6	116397506	116397923	418	4.84423	4.46886	5.14181	-0.238672	0.0189931	0.218939	24.04	29.22	26.45	14.14	21.38	17.64	42.02	30.28	54.6	28.03	28.47	28.43
chr15	99076179	99077214	1036	7.15447	6.9012	7.36984	-0.211425	0.0189944	0.218939	111.19	135.78	115.91	111.45	122.59	120.25	158.37	186.86	261.53	140.16	113.89	131.61
chr2	30261690	30262109	420	5.37523	5.61822	5.08286	0.217321	0.0189965	0.218944	54.09	55.86	46.67	34.93	53.46	49.7	22.62	37.2	33.05	35.51	32.85	42.12
chr12	48857367	48857774	408	5.29595	5.70482	4.72326	0.244338	0.0190032	0.218981	50.08	38.67	31.12	104.8	24.95	63.33	35.55	40.66	2.87	36.44	21.9	21.06
chr13	108326293	108326792	500	5.82355	6.10599	5.47201	0.2413	0.0190036	0.218981	86.14	92.81	40.45	59.89	69.85	64.13	51.71	48.45	54.6	36.44	18.25	56.86
chr6	30325720	30327597	1878	11.2787	11.3843	11.1648	0.152288	0.0190045	0.218981	2553.3	2346.89	3288.17	2748.1	2464.72	2637.42	2000.61	2216.41	2383.9	2329.42	2457.44	2386.95
chr3	4584436	4585425	990	8.53549	8.75991	8.26962	0.216021	0.0190097	0.219009	393.66	274.13	707.11	525.67	354.95	345.51	252.1	260.4	311.82	299	384.02	344.3
chr10	74624464	74625054	591	5.50214	5.7788	5.15955	0.240412	0.0190102	0.219009	60.1	41.25	56.79	80.68	44.9	45.69	51.71	40.66	14.37	35.51	24.82	47.38
chr21	25473179	25473943	765	4.89898	4.46445	5.23248	-0.248362	0.0190172	0.21907	14.02	25.78	28	16.64	26.37	21.64	19.39	48.45	71.85	26.16	19.71	40.01
chr8	8796834	8798476	1643	8.41191	8.58332	8.21735	0.190884	0.0190201	0.219085	376.63	354.05	441.07	527.33	287.24	315.05	313.5	329.61	262.96	286.86	328.53	264.28
chrX	24248016	24248760	745	4.97406	4.37689	5.39517	-0.241166	0.0190218	0.219085	19.03	20.62	21	28.28	9.27	26.45	42.02	14.71	18.68	33.64	116.08	27.38
chr22	29224860	29225867	1008	5.75107	5.27984	6.10569	-0.249104	0.0190243	0.219085	37.06	54.14	45.12	18.3	32.79	45.69	45.25	59.69	165.25	51.39	54.76	36.85
chr16	53534674	53535584	911	8.5647	8.78768	8.30084	0.215368	0.0190263	0.219085	369.62	348.9	656.55	497.39	456.88	322.26	255.33	281.16	255.78	451.31	245.31	403.26
chr6	31908545	31909421	877	8.71988	8.89832	8.51623	0.193841	0.0190272	0.219085	495.83	429.68	556.2	500.71	498.93	381.58	355.52	295.87	255.78	516.71	366.5	406.42
chr17	511837	512420	584	4.41958	3.84861	4.82757	-0.247809	0.0190282	0.219085	16.03	17.19	8.56	13.31	18.53	12.83	45.25	23.36	51.73	14.95	8.76	26.32
chr16	54928391	54930199	1809	9.77877	9.49417	10.0164	-0.222963	0.0190349	0.219143	749.26	715.84	984.04	831.75	605.13	440.91	659.33	1118.59	1773.2	946.53	1054.23	662.28
chr14	77553789	77555245	1457	7.50818	7.08778	7.83331	-0.247194	0.0190392	0.219155	246.41	91.09	105.79	69.04	70.56	233.28	245.63	155.72	329.06	216.78	238.01	183.21
chr10	45971496	45973100	1605	8.89604	9.05904	8.71224	0.185274	0.0190392	0.219155	448.76	527.64	675.99	588.88	434.78	524.28	319.97	385.84	554.66	384.97	454.11	416.95
chr17	75749742	75750359	618	7.89542	8.02919	7.74797	0.169914	0.0190438	0.219189	251.42	269.84	234.92	279.47	287.24	244.5	203.62	204.17	208.36	258.82	200.04	214.79
chr11	65381681	65383185	1505	10.9946	11.0908	10.8915	0.145627	0.0190464	0.219189	2052.45	1893.15	2585.73	2351.36	2138.99	2064.24	1868.1	1893.72	1899.65	2071.53	1810.59	1854.17
chr17	47882350	47882871	522	4.47559	4.7746	4.09795	0.247161	0.0190472	0.219189	28.05	32.66	16.34	24.12	27.8	35.27	22.62	12.11	21.55	23.36	7.3	15.79
chr1	178910127	178910351	225	3.807	4.09518	3.44652	0.247718	0.0190487	0.219189	19.03	14.61	21	14.14	18.53	15.23	19.39	10.38	5.75	10.28	8.03	11.58
chr1	117758471	117759892	1422	7.97869	8.14588	7.78955	0.186468	0.0190508	0.219195	278.47	325.69	242.7	316.9	313.61	222.06	193.92	254.34	189.68	270.04	203.69	215.85
chr7	112550484	112550949	466	5.27843	4.96897	5.5331	-0.229532	0.0190552	0.219226	43.07	39.53	16.34	31.61	28.51	28.86	48.48	49.31	48.86	50.46	36.5	44.22
chr7	88046957	88047396	440	4.57954	4.06051	4.96045	-0.248204	0.0190578	0.219228	7.01	28.36	12.45	9.98	20.67	21.64	25.86	25.95	61.79	17.75	36.5	18.95
chr19	34270840	34271260	421	4.57395	4.15986	4.89531	-0.24791	0.0190586	0.219228	18.03	18.05	18.67	13.31	13.54	25.65	9.7	25.09	63.23	26.16	27.01	27.38
chr16	72749124	72749397	274	3.53374	3.05058	3.89505	-0.2458	0.0190631	0.21926	11.02	11.17	7	8.32	4.99	7.21	6.46	27.68	5.75	15.88	21.9	11.58
chr15	72770711	72771634	924	6.66701	7.04787	6.14808	0.248024	0.0190694	0.21929	112.19	122.89	239.59	149.72	86.96	82.57	61.41	55.37	28.74	164.45	29.2	86.34
chr2	62302878	62304318	1441	8.71533	8.44068	8.94597	-0.218711	0.019073	0.21929	307.52	250.07	437.18	289.45	439.77	360.74	591.46	456.78	663.87	328.9	626.41	291.66
chr10	91287389	91287628	240	3.90214	3.44112	4.25097	-0.248302	0.0190732	0.21929	11.02	10.31	12.45	10.81	8.55	12.02	19.39	22.49	28.74	21.49	9.49	12.63
chr2	68710753	68711076	324	5.41676	5.05216	5.70755	-0.238996	0.0190736	0.21929	39.07	45.55	32.67	17.47	37.06	27.26	71.1	53.64	25.87	44.85	49.65	68.44
chr21	43810506	43811629	1124	8.96069	9.08897	8.81987	0.168879	0.0190747	0.21929	526.89	490.69	592.76	583.89	580.19	493.01	475.1	400.55	442.58	557.83	365.77	469.6
chr19	47414531	47414705	175	3.75921	3.32722	4.09122	-0.248805	0.0190754	0.21929	12.02	11.17	11.67	4.16	9.98	11.22	9.7	21.63	18.68	26.16	12.41	13.69
chr10	29948930	29949266	337	3.3869	2.57543	3.90311	-0.218509	0.0190772	0.219292	4.01	13.75	5.45	0	8.55	4.01	19.39	6.06	28.74	10.28	18.98	6.32
chr14	95233576	95234294	719	7.01664	6.68671	7.28499	-0.230533	0.019086	0.219373	69.12	93.67	129.13	97.31	125.45	103.41	245.63	80.46	182.49	167.25	150.4	109.5
chr10	96678754	96680095	1342	6.26145	5.97282	6.50184	-0.218599	0.0190906	0.219373	60.1	41.25	69.23	67.37	62.72	76.16	119.58	98.62	110.65	67.28	87.61	60.02
chr6	158734355	158735377	1023	5.48224	5.89871	4.89441	0.245269	0.0190925	0.219373	28.05	51.56	69.23	117.28	54.17	37.68	6.46	25.09	18.68	57	17.52	53.7
chr2	44145807	44146102	296	3.65771	4.15092	2.9024	0.222241	0.019093	0.219373	40.07	9.45	34.23	10.81	6.41	5.61	9.7	8.65	2.87	4.67	9.49	9.48
chr1	65012020	65012380	361	4.37376	4.72189	3.91395	0.245942	0.0190935	0.219373	19.03	22.34	24.89	43.25	26.37	22.45	6.46	25.09	12.93	15.88	15.33	14.74
chr19	7819186	7820314	1129	7.76483	7.48474	7.99929	-0.219708	0.0190941	0.219373	132.22	158.12	225.59	161.36	175.34	222.06	271.49	221.47	425.34	239.2	202.96	174.78
chr1	148318081	148319150	1070	7.90754	8.14504	7.62307	0.219827	0.0190969	0.219373	358.6	307.65	210.81	307.75	207.41	306.23	151.9	238.77	112.08	176.6	278.16	225.32
chr19	38319768	38320337	570	8.05525	8.22775	7.8593	0.189863	0.0191009	0.219373	367.62	274.13	255.93	365.14	299.36	236.49	226.24	266.45	176.75	219.58	252.61	251.65
chr20	17946617	17946955	339	5.54438	5.18843	5.82966	-0.236677	0.0191024	0.219373	33.06	30.94	28.78	55.73	34.21	36.07	80.8	34.6	41.67	56.06	81.77	46.33
chr8	133685489	133686040	552	6.68936	7.01792	6.2632	0.245189	0.0191029	0.219373	176.3	112.57	85.57	144.72	145.4	113.03	9.7	91.7	63.23	119.6	93.45	83.18
chr21	34973749	34975196	1448	9.04802	9.25355	8.80825	0.206452	0.019104	0.219373	718.21	587.8	631.65	642.94	544.55	537.1	355.52	578.76	245.72	489.62	386.21	633.85
chr7	7188164	7188442	279	4.84063	5.17556	4.40366	0.244841	0.0191049	0.219373	36.06	32.66	47.45	34.93	32.07	33.67	12.93	28.55	14.37	38.31	23.36	9.48
chr12	99454249	99455913	1665	7.10607	7.49074	6.58	0.24746	0.0191055	0.219373	98.17	87.65	167.25	232.89	69.14	424.07	87.26	156.58	54.6	118.67	64.25	92.66
chr9	4506579	4506846	268	4.76842	4.33688	5.10016	-0.245531	0.0191165	0.219445	31.05	13.75	21	13.31	22.1	20.04	58.18	44.99	15.81	27.1	29.2	30.53
chr2	131153649	131154867	1219	9.09054	9.27737	8.87586	0.199638	0.0191171	0.219445	556.94	454.6	790.34	740.26	660.02	521.07	584.99	481	313.26	598.94	399.35	441.17
chr2	2933434	2933823	390	3.48841	2.73943	3.97896	-0.221218	0.0191176	0.219445	12.02	9.45	4.67	3.33	4.99	5.61	6.46	19.9	45.98	8.41	4.38	9.48
chr5	176676137	176677017	881	7.18565	7.54505	6.7059	0.248672	0.0191186	0.219445	92.16	143.51	278.49	326.88	117.61	161.93	96.96	118.52	43.11	187.81	52.57	127.4
chr2	217162591	217162932	342	4.32928	3.88987	4.66563	-0.248583	0.019122	0.219445	14.02	20.62	9.33	9.15	21.38	14.43	19.39	26.82	21.55	14.95	47.45	22.11
chr1	157562445	157563269	825	8.12092	7.86405	8.33889	-0.213763	0.0191231	0.219445	240.4	271.55	194.47	167.18	244.48	279.77	319.97	442.07	327.63	172.86	309.55	370.62
chr9	109422487	109423049	563	6.87027	6.50475	7.16165	-0.238225	0.0191232	0.219445	99.17	119.45	81.68	52.4	98.36	93.79	219.78	103.81	225.6	108.39	82.5	118.98
chr2	191037885	191039073	1189	6.52507	6.80963	6.17024	0.236407	0.0191283	0.219458	107.18	112.57	57.56	102.31	121.88	171.55	58.18	84.78	43.11	79.42	106.59	60.02
chr15	74931457	74932503	1047	5.77727	5.32774	6.11951	-0.248425	0.0191291	0.219458	41.07	57.58	17.89	19.13	68.42	36.88	38.78	70.94	126.45	59.8	66.44	54.75
chr12	101909137	101910678	1542	7.88981	7.66478	8.08443	-0.202906	0.0191293	0.219458	200.34	208.82	227.15	147.22	177.48	256.53	235.94	243.1	377.92	212.11	320.5	239.01
chr1	206067604	206068844	1241	7.63515	7.90925	7.29645	0.23446	0.0191311	0.219458	205.35	258.66	253.59	381.77	219.53	123.45	109.89	217.14	122.14	225.19	118.27	150.57
chr18	3484878	3485791	914	6.82504	7.20019	6.31668	0.248368	0.0191325	0.219458	142.24	91.09	217.81	190.47	126.87	113.83	38.78	85.65	15.81	142.96	70.82	124.24
chr8	29385675	29386687	1013	5.92337	6.22126	5.54754	0.237556	0.019136	0.219458	83.14	58.44	56.01	103.97	62.72	83.37	29.09	70.94	24.43	38.31	62.06	55.8
chr15	38680566	38681154	589	5.19264	5.57805	4.66518	0.247879	0.0191363	0.219458	36.06	31.8	98.02	40.76	33.5	46.5	19.39	18.17	8.62	50.46	21.9	33.69
chr20	14723686	14724832	1147	6.28553	5.09817	6.9279	-0.166062	0.0191374	0.219458	33.06	37.81	32.67	36.6	22.1	43.29	25.86	14.71	530.24	36.44	85.42	37.9
chr11	83292808	83293732	925	6.49689	6.7075	6.25019	0.206072	0.0191426	0.219499	100.17	129.76	85.57	104.8	96.94	109.83	48.48	79.59	113.52	71.01	69.36	74.76
chr1	173417899	173418828	930	9.01206	9.22093	8.76775	0.208222	0.0191458	0.219517	690.16	515.61	636.32	737.76	578.05	422.47	349.06	630.66	317.57	515.78	305.17	496.97
chr19	2623797	2624118	322	6.5091	6.19924	6.76403	-0.22097	0.0191503	0.219549	84.14	62.73	66.12	71.53	76.98	79.36	190.69	89.97	123.58	71.01	90.53	86.34
chr4	126405105	126405677	573	4.97112	4.64593	5.23632	-0.227831	0.0191537	0.219551	22.04	25.78	28	27.45	22.1	24.85	45.25	37.2	45.98	43.92	30.66	23.16
chr14	68135060	68135356	297	3.80709	3.26195	4.2018	-0.245743	0.0191546	0.219551	15.03	11.17	7.78	6.65	12.12	4.81	12.93	12.11	40.23	10.28	21.17	13.69
chr1	26540459	26540683	225	6.9658	7.19316	6.69579	0.215551	0.0191561	0.219551	178.3	173.59	87.9	158.86	163.93	115.44	90.5	83.05	93.4	136.42	117.54	101.08
chr4	36267764	36268410	647	4.69712	4.18204	5.07591	-0.247747	0.019157	0.219551	19.03	17.19	15.56	10.81	14.26	32.07	35.55	18.17	53.17	20.56	59.14	15.79
chr13	30443488	30444858	1371	8.76505	8.43081	9.03623	-0.234836	0.019167	0.219622	290.49	244.06	399.84	345.18	330.01	460.95	410.46	474.08	1027.42	281.25	614.72	342.2
chr2	143802333	143803825	1493	8.11317	8.40078	7.75359	0.238625	0.0191671	0.219622	313.53	311.94	423.18	430.01	243.76	305.43	145.44	286.35	83.34	284.99	159.89	334.83
chr10	23361843	23362746	904	7.58619	7.84791	7.26623	0.229261	0.019168	0.219622	271.46	191.64	247.37	286.12	178.9	206.82	116.35	220.6	66.1	191.55	186.9	142.14
chr1	165877861	165878481	621	8.21603	8.48629	7.88321	0.233671	0.0191711	0.219632	256.43	307.65	533.64	370.96	340.7	342.3	177.76	220.6	119.27	368.15	175.95	354.83
chr4	118825523	118826169	647	6.52221	6.30146	6.71361	-0.195584	0.0191722	0.219632	95.16	63.59	90.24	74.86	74.84	74.55	135.74	90.84	90.53	113.06	96.37	103.19
chr9	127770788	127771792	1005	10.961	11.092	10.8169	0.169182	0.0191781	0.219681	2247.78	1790.89	2592.73	2365.5	2029.23	2070.65	1868.1	1623.81	1396.72	1938.85	1806.21	2190.05
chr10	11637991	11638593	603	5.8895	6.16183	5.55351	0.231761	0.0191812	0.219697	67.11	73.9	77.79	81.51	81.97	47.3	29.09	63.15	50.29	60.73	24.82	53.7
chr8	101841130	101841513	384	5.29653	4.7695	5.6817	-0.247752	0.0191829	0.219699	24.04	26.64	16.34	26.62	23.52	46.5	74.34	43.26	93.4	19.62	58.41	18.95
chr20	9399323	9399494	172	3.61097	2.76104	4.14222	-0.216797	0.0191887	0.219746	7.01	9.45	4.67	3.33	11.4	4.81	35.55	6.06	34.49	3.74	21.9	4.21
chr13	19713628	19714020	393	4.79176	5.10339	4.39372	0.245297	0.0191916	0.21976	27.05	31.8	40.45	46.58	17.11	43.29	22.62	24.22	15.81	23.36	11.68	28.43
chr16	75304670	75304911	242	4.20435	3.74045	4.55482	-0.248271	0.0191947	0.219777	17.03	13.75	15.56	12.48	14.97	6.41	19.39	16.44	43.11	12.15	29.93	20.01
chr11	102517717	102518146	430	4.15316	3.60596	4.54894	-0.24439	0.0191976	0.219777	16.03	9.45	8.56	2.5	15.68	20.84	16.16	14.71	30.18	14.95	42.34	22.11
chr4	123416100	123416315	216	4.39112	3.93639	4.73635	-0.247283	0.0191984	0.219777	15.03	19.77	18.67	9.98	16.39	12.02	32.32	20.76	37.36	9.34	30.66	29.48
chr15	99073064	99073659	596	5.37891	4.8221	5.77966	-0.245518	0.0192034	0.219777	22.04	36.09	35.01	19.13	34.21	23.25	45.25	34.6	152.32	19.62	43.07	34.75
chr4	37675257	37676787	1531	8.77166	8.60891	8.91791	-0.177373	0.019204	0.219777	399.67	378.97	376.5	355.99	436.21	395.21	484.8	479.27	579.09	365.34	591.36	402.21
chr14	105340651	105341795	1145	6.08881	5.64682	6.42667	-0.247602	0.0192043	0.219777	45.08	53.28	51.34	32.44	59.16	59.32	74.34	33.74	171	71.01	119.73	46.33
chr8	99239927	99240182	256	3.89574	3.36074	4.28514	-0.246393	0.0192046	0.219777	12.02	12.89	10.89	4.99	6.41	14.43	12.93	16.44	44.55	11.21	16.06	15.79
chr3	111392819	111393491	673	5.06092	4.08027	5.63938	-0.190142	0.0192118	0.219777	11.02	24.06	9.33	16.64	16.39	24.05	12.93	42.39	181.06	11.21	33.58	17.9
chr5	131212231	131213088	858	8.60786	8.77792	8.41505	0.188201	0.0192139	0.219777	433.73	349.76	502.52	514.85	450.46	382.39	300.58	301.06	294.58	406.46	452.65	292.71
chr6	150336220	150336862	643	6.68133	7.03082	6.21916	0.247891	0.0192145	0.219777	104.18	108.28	227.92	197.12	93.37	53.71	42.02	91.7	38.8	117.73	69.36	87.39
chr16	67177855	67178647	793	8.04941	8.2236	7.85127	0.19586	0.019215	0.219777	282.48	291.32	252.04	386.76	253.03	327.87	307.04	203.3	221.29	275.64	170.84	207.42
chr12	119828183	119828929	747	6.14596	6.47471	5.71948	0.246965	0.019215	0.219777	131.22	79.06	47.45	76.52	98.36	101.01	67.87	62.29	10.06	50.46	59.14	66.33
chr2	196188832	196189039	208	4.01712	3.24006	4.5194	-0.215997	0.0192151	0.219777	17.03	13.75	2.33	1.66	10.69	11.22	6.46	12.11	63.23	9.34	30.66	15.79
chr12	11085199	11086088	890	5.61	2.96396	6.48989	-0.0849944	0.0192159	0.219777	21.04	25.78	0	0	0	0	126.05	89.11	24.43	127.08	7.3	165.31
chr2	173133149	173133773	625	6.27305	6.568	5.9019	0.237545	0.019223	0.219839	89.15	66.17	115.13	77.35	120.46	101.01	16.16	44.99	94.84	54.19	75.93	72.65
chr7	134954245	134955016	772	5.18336	4.8124	5.47817	-0.239917	0.0192294	0.219893	24.04	30.94	35.01	18.3	24.23	36.07	51.71	35.47	43.11	21.49	59.87	55.8
chr4	36217975	36218671	697	5.5988	5.12423	5.95531	-0.247407	0.0192324	0.219909	41.07	19.77	36.56	29.11	43.48	39.28	126.05	38.93	80.47	34.57	62.79	29.48
chr8	83947536	83949133	1598	8.42617	8.10706	8.68732	-0.231506	0.0192381	0.219956	233.39	250.93	281.6	194.63	305.77	388	268.26	380.65	774.52	260.69	472.36	316.93
chr3	195185419	195187017	1599	6.81322	6.57323	7.01893	-0.201767	0.0192408	0.219966	63.11	104.84	94.9	115.61	111.9	80.97	171.3	126.31	127.89	111.19	118.27	123.19
chr7	1022995	1023380	386	7.23873	6.94033	7.48586	-0.222142	0.0192423	0.219966	142.24	91.95	96.46	113.95	156.81	135.48	277.95	139.28	215.54	153.24	181.06	108.45
chr6	56814403	56815047	645	5.9733	5.5362	6.30831	-0.247448	0.0192469	0.22	65.11	36.95	23.34	46.58	39.91	66.54	93.73	121.98	33.05	68.21	115.35	43.17
chr11	66592601	66593831	1231	10.0622	10.1807	9.93303	0.160349	0.0192584	0.220113	1138.92	1072.47	1407.99	1193.56	1100.5	1050.16	869.41	879.82	862.17	1092.29	1047.66	1113.98
chr1	221886853	221887656	804	5.42368	4.97123	5.7676	-0.247499	0.0192625	0.220141	31.05	48.98	29.56	30.77	27.8	20.04	51.71	48.45	120.7	28.03	37.96	40.01
chr2	127348486	127348880	395	4.43877	4.07422	4.72953	-0.242824	0.0192656	0.220145	21.04	18.05	21	12.48	15.68	12.83	22.62	28.55	15.81	20.56	28.47	43.17
chr1	154698286	154699005	720	6.1246	6.38519	5.80634	0.230424	0.0192662	0.220145	85.14	71.33	90.24	87.33	77.69	89.78	64.64	46.72	25.87	90.64	67.9	40.01
chrX	41558648	41558808	161	3.85193	3.35517	4.22075	-0.24656	0.0192689	0.220158	20.03	12.03	7	6.65	9.27	6.41	19.39	21.63	10.06	12.15	32.85	15.79
chr12	64451198	64451396	199	6.08264	5.81236	6.31018	-0.212535	0.0192732	0.220188	64.11	49.84	57.56	53.23	43.48	68.94	100.19	74.4	100.59	73.82	74.47	52.65
chr13	32553779	32554440	662	4.98765	4.3816	5.41312	-0.242262	0.0192786	0.220213	20.03	36.09	21.78	10.81	23.52	12.83	58.18	21.63	103.46	17.75	33.58	21.06
chr7	134836351	134837067	717	4.12767	3.28696	4.65537	-0.20868	0.0192786	0.220213	4.01	14.61	8.56	10.81	8.55	12.02	6.46	6.06	87.65	9.34	34.31	7.37
chr3	180266815	180267953	1139	7.83783	7.60716	8.03666	-0.203858	0.0192824	0.220237	201.34	168.43	177.36	181.32	208.13	233.28	284.42	287.22	267.27	155.11	354.09	227.43
chr18	804807	806202	1396	8.07285	7.74524	8.33966	-0.233017	0.0192841	0.220238	250.42	187.34	185.92	151.38	205.27	307.03	313.5	300.19	490	213.97	462.87	163.2
chr2	217223312	217223952	641	8.97528	8.66919	9.22765	-0.227617	0.0192875	0.220258	354.6	482.95	581.87	217.92	575.91	229.27	656.1	423.9	625.07	469.06	722.78	700.18
chr15	100464228	100464653	426	4.25131	3.50081	4.7425	-0.222012	0.0192931	0.220303	11.02	18.91	14	0.83	13.54	9.62	16.16	18.17	76.16	9.34	29.2	11.58
chr13	48094351	48095558	1208	9.50944	9.63507	9.37183	0.165227	0.0192976	0.220314	737.24	751.93	921.03	776.02	792.59	792.03	607.62	590	603.52	691.44	611.8	870.76
chr11	10489928	10490473	546	6.0855	6.3804	5.7144	0.235682	0.0192978	0.220314	86.14	91.95	67.68	118.94	79.83	55.31	25.86	68.34	37.36	76.62	67.9	38.96
chr21	17427825	17428922	1098	8.19005	7.89306	8.43622	-0.225697	0.0192989	0.220314	240.4	306.79	299.49	138.07	271.56	169.95	281.18	239.64	523.05	365.34	413.22	255.86
chr2	9779623	9780407	785	5.58766	5.23554	5.87047	-0.236584	0.0193058	0.220363	38.06	28.36	32.67	34.93	46.33	45.69	51.71	57.96	109.21	39.24	51.84	41.06
chr21	42892738	42893943	1206	11.0515	11.1544	10.9408	0.150202	0.0193097	0.220363	2286.85	2169	2624.63	2175.86	2379.19	2040.19	1822.85	1820.19	1826.37	1981.83	1975.59	2366.94
chr3	194975037	194975982	946	5.65996	5.28171	5.95936	-0.240967	0.0193107	0.220363	43.07	42.11	27.23	57.39	23.52	40.08	71.1	55.37	94.84	39.24	75.93	36.85
chr3	10320431	10321638	1208	9.84626	9.96517	9.71665	0.16008	0.0193108	0.220363	1087.83	983.96	1076.61	964.83	1019.25	864.98	723.97	737.94	758.71	989.51	871.71	966.57
chr17	28579344	28579853	510	7.13912	7.45077	6.74105	0.243856	0.0193115	0.220363	138.23	136.64	222.48	207.94	163.22	181.17	106.66	134.96	25.87	172.86	82.5	118.98
chr12	110314025	110315032	1008	7.88776	8.19455	7.4976	0.242507	0.0193213	0.220457	241.41	281.87	433.29	258.67	265.15	277.37	93.73	148.8	104.9	306.48	112.43	317.98
chr12	43973433	43973755	323	3.39961	2.64393	3.89299	-0.216565	0.0193333	0.220569	8.01	12.89	3.89	1.66	1.43	9.62	6.46	10.38	30.18	13.08	24.82	4.21
chr5	179493970	179494357	388	4.77557	4.45299	5.03904	-0.231317	0.0193344	0.220569	28.05	20.62	20.23	16.64	30.65	15.23	32.32	28.55	35.92	36.44	31.39	32.64
chr8	134043015	134043301	287	4.00334	3.27165	4.48651	-0.222894	0.0193371	0.220581	16.03	6.02	7.78	9.15	8.55	10.42	6.46	6.92	74.72	9.34	23.36	13.69
chr17	1039537	1040837	1301	6.14279	5.82912	6.40029	-0.228382	0.019343	0.220626	61.1	73.9	60.68	28.28	63.44	53.71	93.73	61.42	96.28	108.39	89.07	57.91
chr5	86175150	86175970	821	6.43087	6.66104	6.15687	0.219287	0.0193444	0.220626	95.16	91.09	127.58	96.48	118.32	78.56	74.34	69.21	53.17	104.65	46.72	80.02
chr6	136700788	136701439	652	5.32365	4.99816	5.58906	-0.232925	0.0193466	0.220633	29.05	29.22	27.23	31.61	50.61	24.05	38.78	41.53	56.04	71.01	37.23	44.22
chr6	44823086	44823591	506	3.88584	3.15973	4.36658	-0.22352	0.0193486	0.220634	7.01	12.03	5.45	7.49	6.41	15.23	6.46	9.52	61.79	11.21	28.47	6.32
chr12	104546488	104546976	489	5.45497	5.02324	5.78682	-0.245339	0.0193499	0.220634	35.06	45.55	19.45	32.44	37.78	24.85	74.34	19.03	84.78	47.65	49.65	55.8
chr12	103889791	103890883	1093	5.97698	6.26034	5.62402	0.236588	0.0193638	0.220773	78.13	61.01	55.23	113.95	50.61	101.01	42.02	48.45	44.55	74.75	31.39	54.75
chr1	28087706	28089148	1443	10.8167	10.9061	10.7213	0.137828	0.0193683	0.220805	1874.15	1857.06	2020.2	1923.84	1922.31	1915.94	1451.17	1571.9	1705.66	1692.17	1720.79	1987.89
chr14	71452531	71453438	908	6.07377	6.30299	5.80113	0.218222	0.0193751	0.220865	83.14	49.84	99.57	92.32	85.53	63.33	61.41	51.04	44.55	62.6	68.63	46.33
chr16	30406960	30408042	1083	10.2033	10.3097	10.0885	0.15243	0.0193787	0.220887	1187	1095.67	1494.34	1400.67	1199.57	1237.74	1043.94	1109.07	974.25	1076.41	1219.23	1109.77
chr2	202674848	202675187	340	4.38114	3.82545	4.78131	-0.247217	0.0193828	0.220895	15.03	18.05	10.89	5.82	12.83	22.45	58.18	15.57	25.87	16.82	30.66	17.9
chr12	80290962	80291829	868	6.69671	6.45871	6.90095	-0.202627	0.0193865	0.220895	67.11	88.51	115.13	100.64	76.98	79.36	138.98	113.33	126.45	128.94	86.15	123.19
chr11	7528585	7528881	297	5.2012	4.72852	5.55665	-0.246789	0.0193868	0.220895	23.04	30.08	14.78	18.3	39.2	33.67	90.5	57.96	18.68	35.51	38.69	41.06
chr17	42019676	42020424	749	9.59152	9.68901	9.48697	0.148105	0.0193932	0.220895	884.49	824.98	838.57	855.04	810.41	739.12	782.14	633.26	649.5	744.7	681.89	813.9
chr11	96389238	96390713	1476	11.0517	11.1269	10.9724	0.126163	0.0193933	0.220895	2151.62	2032.36	2497.83	2245.73	2258.74	2231.79	2071.71	1930.06	1957.13	2048.17	1932.51	2115.3
chr1	158247804	158248928	1125	6.07665	5.72242	6.36083	-0.232748	0.0193936	0.220895	50.08	49.84	42.01	46.58	57.73	70.54	126.05	62.29	123.58	48.59	71.55	61.07
chr6	38773294	38774853	1560	7.56853	7.78071	7.31967	0.209721	0.0193943	0.220895	240.4	173.59	177.36	256.18	240.2	231.68	174.53	216.28	94.84	156.04	188.36	128.45
chrX	24498250	24498645	396	5.20015	4.81175	5.50585	-0.243268	0.0193972	0.220895	35.06	25.78	30.34	22.46	35.64	19.24	35.55	32.87	79.03	31.77	64.98	28.43
chr7	45118634	45119406	773	5.98573	5.5275	6.33296	-0.246526	0.0193974	0.220895	40.07	65.31	38.89	32.44	59.16	40.88	132.51	49.31	140.82	55.13	34.31	71.6
chr11	114892587	114892877	291	4.08735	4.47018	3.56473	0.247396	0.0193975	0.220895	27.05	29.22	21.78	19.13	21.38	14.43	6.46	11.25	10.06	27.1	8.76	7.37
chr9	129641555	129642746	1192	10.4995	10.6083	10.3818	0.153618	0.0193976	0.220895	1596.69	1442.85	1748.71	1591.14	1500.36	1486.25	1150.59	1236.24	1209.91	1568.83	1301.73	1538.3
chr7	6307659	6308912	1254	5.43426	4.98532	5.77615	-0.246776	0.0194063	0.220976	22.04	45.55	31.89	29.11	34.21	27.26	51.71	41.53	116.39	33.64	61.33	24.22
chr9	131731703	131731927	225	7.31457	7.50829	7.09075	0.196373	0.0194149	0.221055	175.29	200.23	149.36	186.31	157.52	223.66	103.42	124.58	116.39	146.7	182.52	144.25
chr22	21762751	21763621	871	8.65416	8.95609	8.27183	0.241588	0.0194174	0.221063	481.81	459.75	582.65	530.66	488.95	436.1	248.86	352.1	60.35	419.54	348.25	425.38
chr15	67954512	67955858	1347	6.37736	5.80151	6.78782	-0.242398	0.0194193	0.221063	57.1	61.01	38.12	36.6	58.45	83.37	90.5	48.45	278.77	66.34	152.59	26.32
chr6	96946861	96947568	708	6.86957	7.09024	6.60894	0.214454	0.0194205	0.221063	140.24	152.96	95.68	146.39	134	148.3	96.96	67.48	84.78	126.14	74.47	135.83
chr9	112445232	112446046	815	5.08002	4.49569	5.49474	-0.243635	0.0194241	0.221082	16.03	31.8	14.78	6.65	42.05	24.05	67.87	27.68	81.91	21.49	45.26	26.32
chr12	57583017	57584297	1281	7.95089	8.08264	7.8059	0.172442	0.0194255	0.221082	279.47	277.57	240.37	255.35	316.47	257.33	255.33	205.9	212.67	257.89	197.12	213.74
chr7	72648422	72648946	525	4.33529	3.6442	4.8006	-0.231647	0.0194322	0.221088	13.02	14.61	10.89	4.16	17.11	15.23	42.02	9.52	38.8	5.61	55.49	15.79
chr16	87895412	87896666	1255	8.86848	9.04335	8.66944	0.190929	0.0194343	0.221088	471.79	522.49	526.64	552.28	547.4	545.12	381.38	370.27	245.72	396.18	500.83	548.57
chr10	48610822	48611342	521	5.74111	4.87953	6.27682	-0.205755	0.0194349	0.221088	26.04	31.8	23.34	13.31	35.64	46.5	54.94	30.28	247.16	28.97	81.77	22.11
chr1	197623589	197623789	201	3.25986	3.80476	2.37379	0.215892	0.0194357	0.221088	23.04	15.47	18.67	18.3	3.56	4.81	0	6.92	1.44	4.67	4.38	13.69
chr11	120869134	120870054	921	6.53359	6.19655	6.80661	-0.236906	0.0194357	0.221088	69.12	70.47	65.34	69.87	95.51	69.74	64.64	96.03	117.83	85.03	227.05	81.07
chr13	46720022	46720834	813	6.83258	6.54313	7.07355	-0.217926	0.0194383	0.221088	106.18	96.25	95.68	70.7	109.77	80.97	197.15	78.72	149.44	107.45	115.35	160.04
chr5	177546288	177546776	489	4.51641	4.04062	4.8736	-0.247231	0.019439	0.221088	16.03	14.61	17.11	15.8	19.96	15.23	22.62	40.66	57.48	25.23	10.95	18.95
chr1	93702151	93703127	977	8.33071	8.52542	8.10555	0.20034	0.0194391	0.221088	370.62	305.07	455.85	391.75	355.67	331.88	235.94	323.55	181.06	335.44	217.56	359.04
chr10	73848919	73849924	1006	8.32513	8.47354	8.15967	0.179038	0.0194441	0.221092	352.59	316.24	322.05	417.54	369.21	355.13	326.43	277.7	201.17	313.02	329.99	267.44
chr10	113878272	113879314	1043	6.17559	5.88877	6.41474	-0.222326	0.0194444	0.221092	81.14	53.28	38.12	71.53	57.73	53.71	90.5	92.57	100.59	64.47	105.86	57.91
chr11	6673612	6674110	499	4.57292	3.90305	5.02861	-0.235588	0.0194459	0.221092	11.02	20.62	8.56	3.33	21.38	24.85	51.71	14.71	61.79	11.21	34.31	22.11
chr9	114364523	114364965	443	6.19934	5.89624	6.44969	-0.223337	0.0194488	0.221092	48.08	40.39	80.12	49.07	81.97	57.72	100.19	74.4	112.08	60.73	94.91	82.13
chr1	221783508	221784435	928	6.78805	6.29595	7.15431	-0.24699	0.019451	0.221092	71.12	76.48	73.9	68.2	79.12	102.61	113.12	83.92	339.12	43.92	195.66	78.97
chr17	7667469	7668125	657	5.2261	4.88905	5.49914	-0.232206	0.0194512	0.221092	17.03	38.67	32.67	21.63	28.51	39.28	48.48	31.14	50.29	37.38	50.38	53.7
chr20	17938731	17940521	1791	8.79827	8.62491	8.95301	-0.180689	0.0194522	0.221092	358.6	366.94	388.95	461.62	400.57	392.01	504.19	446.4	696.92	387.77	494.99	443.27
chr6	129606419	129607461	1043	6.4551	5.56441	7.00171	-0.20056	0.0194567	0.221092	47.08	55	61.45	25.78	64.15	30.46	32.32	32.87	112.08	84.09	438.05	69.49
chr1	89692627	89695044	2418	8.36047	8.06117	8.60822	-0.225367	0.0194568	0.221092	256.43	320.54	231.04	212.1	272.99	309.44	342.59	333.93	760.15	274.71	375.26	254.8
chr19	5961607	5962622	1016	7.59631	7.78543	7.3786	0.196221	0.0194575	0.221092	235.4	207.1	203.03	185.48	240.2	252.52	138.98	131.5	168.12	161.65	242.39	155.83
chr6	34816415	34817190	776	6.54485	6.22881	6.80394	-0.228646	0.0194576	0.221092	96.16	82.5	56.01	49.91	68.42	97	129.28	115.92	150.88	65.41	129.95	78.97
chr20	43688948	43689698	751	5.50043	5.79322	5.13268	0.234987	0.0194595	0.221095	55.09	40.39	89.46	64.04	42.05	41.69	22.62	38.06	25.87	35.51	45.26	43.17
chr4	2942503	2943577	1075	6.97803	7.17267	6.75297	0.194549	0.019462	0.221105	130.22	125.47	156.36	153.04	135.42	165.14	71.1	107.27	87.65	130.81	119.73	130.56
chr7	39971606	39972613	1008	6.55573	6.13529	6.88088	-0.245174	0.0194655	0.221126	68.11	97.11	37.34	43.25	93.37	82.57	129.28	148.8	176.75	40.18	113.16	98.97
chr3	50327612	50328834	1223	9.88506	9.9949	9.76617	0.156162	0.0194721	0.221182	1023.72	1024.35	1066.5	1148.65	944.41	914.68	898.5	750.05	826.25	1009.13	773.15	967.62
chr10	50431466	50433020	1555	9.45481	9.60417	9.28819	0.177527	0.0194779	0.22121	830.4	818.96	924.92	646.27	682.82	766.37	484.8	563.19	652.38	663.41	557.78	829.69
chr9	124934124	124935071	948	6.0881	5.56131	6.47315	-0.246267	0.0194811	0.22121	35.06	57.58	31.12	32.44	79.83	47.3	145.44	48.45	156.63	28.97	105.13	48.43
chr18	11577247	11578049	803	5.58635	4.99013	6.00697	-0.242152	0.0194831	0.22121	36.06	61.87	21.78	11.64	38.49	20.84	138.98	89.97	41.67	59.8	27.01	28.43
chr2	134148188	134148749	562	5.35017	4.89639	5.69486	-0.246927	0.0194834	0.22121	26.04	26.64	52.12	25.78	32.07	16.03	51.71	59.69	41.67	23.36	98.56	35.8
chr6	106163438	106165010	1573	11.0276	11.1423	10.9028	0.157651	0.0194841	0.22121	2034.42	2015.18	2513.39	2422.06	2232.36	2344.82	1477.02	2130.76	1757.39	2103.3	1980.7	2038.43
chr8	123770250	123770414	165	5.87183	5.6179	6.08768	-0.212348	0.0194844	0.22121	48.08	48.12	45.12	44.91	49.89	58.52	61.41	70.07	91.96	46.72	81.04	56.86
chr12	96070370	96071415	1046	6.63717	6.88004	6.34497	0.218571	0.0194867	0.221212	113.19	98.83	122.91	139.73	138.28	93.79	48.48	97.76	63.23	101.85	60.6	115.82
chr5	179059962	179061012	1051	6.79158	6.06094	7.27429	-0.223682	0.019488	0.221212	43.07	100.54	70.01	43.25	62.72	80.97	103.42	47.58	441.14	54.19	135.06	147.41
chr20	40941986	40942446	461	5.09067	4.59061	5.4613	-0.246895	0.019492	0.221239	28.05	29.22	10.89	19.13	22.81	34.47	84.03	20.76	60.35	26.16	37.23	35.8
chr7	120806580	120807057	478	5.07095	4.48237	5.4878	-0.240009	0.0194955	0.221248	15.03	19.77	22.56	21.63	20.67	34.47	9.7	20.76	127.89	29.9	52.57	28.43
chr17	10633441	10634357	917	8.01374	7.78129	8.21389	-0.203886	0.0194966	0.221248	238.4	251.79	171.92	153.87	278.69	225.26	332.9	316.63	239.97	206.5	328.53	356.94
chr7	55516943	55518066	1124	9.04498	9.26297	8.78808	0.213087	0.0194977	0.221248	638.07	487.25	729.67	875	521.74	434.49	510.66	459.37	258.65	613.89	357.01	452.75
chr11	40252269	40252585	317	3.95658	3.32817	4.39286	-0.238974	0.0195099	0.221339	10.02	10.31	2.33	12.48	10.69	14.43	32.32	32.01	15.81	28.97	11.68	5.26
chr17	63557467	63557738	272	4.02496	3.43644	4.44177	-0.242523	0.0195109	0.221339	14.02	17.19	9.33	4.99	11.4	8.02	35.55	14.71	18.68	12.15	40.88	8.42
chr3	179589086	179589646	561	6.68205	7.02104	6.23813	0.246247	0.0195122	0.221339	82.14	129.76	232.59	93.99	151.82	88.98	64.64	45.85	31.61	130.81	71.55	108.45
chr3	50364649	50365984	1336	9.57757	9.6779	9.46974	0.150392	0.0195123	0.221339	832.4	763.96	861.13	901.62	820.39	735.11	778.91	617.69	642.32	737.23	688.46	789.68
chr12	112309764	112310277	514	6.79324	7.12114	6.36818	0.245341	0.0195148	0.221349	103.17	99.68	216.26	139.73	142.55	133.88	77.57	57.96	30.18	164.45	59.14	106.34
chr3	63343757	63344073	317	4.09414	3.54486	4.491	-0.246272	0.0195185	0.221355	7.01	15.47	16.34	3.33	14.26	13.63	32.32	25.09	33.05	16.82	16.06	11.58
chr6	90375377	90376199	823	5.65353	5.10525	6.04988	-0.245948	0.0195186	0.221355	39.07	49.84	26.45	25.78	41.34	24.05	145.44	40.66	107.77	40.18	25.55	37.9
chr13	23578547	23580182	1636	11.0553	10.8953	11.1993	-0.175533	0.0195251	0.221409	1935.26	1755.65	1800.83	2052.76	2169.64	1713.92	2747.2	1700.8	2806.37	2119.18	2758.23	1976.31
chr5	61678624	61679038	415	4.38383	4.74765	3.89615	0.246769	0.0195269	0.221411	28.05	43.83	17.89	19.13	30.65	21.64	16.16	18.17	5.75	26.16	7.3	15.79
chrX	39137369	39137696	328	3.79049	2.93661	4.32326	-0.218349	0.0195324	0.221445	6.01	7.73	3.89	14.14	2.14	12.02	58.18	12.98	22.99	9.34	12.41	4.21
chr5	96279616	96280852	1237	8.15213	8.43565	7.79892	0.236116	0.0195331	0.221445	358.6	366.08	449.62	324.38	315.04	263.74	135.74	195.51	106.33	409.26	174.49	314.82
chr3	121545186	121546686	1501	9.99035	10.1115	9.85812	0.160904	0.0195368	0.221451	1050.77	1057.86	1117.06	1197.72	1073.42	1140.74	675.49	833.1	1077.71	1053.98	920.63	1007.63
chr7	145082467	145083326	860	5.51856	5.09625	5.84484	-0.24385	0.0195377	0.221451	20.03	24.92	38.12	30.77	44.9	46.5	71.1	81.32	84.78	35.51	32.12	40.01
chr7	44257538	44258780	1243	10.2443	10.3896	10.0828	0.176549	0.0195386	0.221451	1296.18	1235.75	1341.09	1456.39	1566.65	1152.77	1150.59	1160.11	681.12	1172.65	1198.79	1143.46
chr4	24836950	24837143	194	3.57301	2.79733	4.07472	-0.229008	0.0195413	0.22146	9.02	6.02	5.45	3.33	10.69	7.21	45.25	20.76	2.87	14.95	10.95	6.32
chr6	2695546	2695757	212	3.43561	2.7374	3.9041	-0.23949	0.0195445	0.22146	9.02	6.02	4.67	4.99	12.12	3.21	32.32	11.25	18.68	7.48	11.68	8.42
chr1	241531318	241532520	1203	9.55311	9.32036	9.75347	-0.204625	0.0195453	0.22146	546.92	656.54	831.57	580.56	506.77	713.47	665.79	890.2	1357.92	549.42	820.61	894.97
chr7	101264476	101264658	183	3.52787	2.90728	3.96039	-0.243916	0.0195475	0.22146	4.01	11.17	6.22	9.98	6.41	7.21	32.32	20.76	7.18	8.41	13.14	11.58
chr17	49748300	49749527	1228	9.91456	10.0359	9.78208	0.162629	0.0195477	0.22146	1242.09	1038.95	1030.71	1012.24	1013.54	961.17	911.42	791.57	686.86	923.17	1055.69	913.93
chr10	31125517	31126352	836	4.99367	5.32506	4.56271	0.24415	0.0195622	0.221591	22.04	36.95	50.56	54.9	26.37	49.7	12.93	20.76	21.55	33.64	16.06	36.85
chrX	1673197	1673703	507	5.18333	5.44633	4.86146	0.220828	0.0195626	0.221591	51.09	38.67	39.67	41.59	38.49	52.11	19.39	32.01	20.12	34.57	33.58	34.75
chr5	132495722	132497339	1618	11.2504	11.4145	11.0652	0.185808	0.0195646	0.221591	2708.56	2094.24	3004.24	2867.87	2291.52	3411.01	1493.18	2422.3	2028.98	1808.97	2578.63	2523.82
chr9	19451090	19452370	1281	8.30545	8.10749	8.4795	-0.188346	0.0195672	0.221591	233.39	325.69	305.71	247.03	338.56	204.42	462.18	325.28	370.73	341.98	323.42	317.98
chr5	33856850	33857565	716	7.24229	6.91352	7.50986	-0.231305	0.0195674	0.221591	151.25	91.09	152.47	50.74	151.11	126.66	226.24	130.63	206.92	193.42	203.69	132.67
chr2	86237169	86237888	720	6.42862	6.10668	6.69166	-0.231522	0.0195697	0.221592	96.16	65.31	62.23	42.42	84.82	62.53	84.03	74.4	163.81	73.82	133.6	90.55
chr14	24127926	24128734	809	5.84015	5.31362	6.22506	-0.245201	0.0195709	0.221592	33.06	48.12	39.67	12.48	42.77	62.53	61.41	44.99	160.94	36.44	102.94	42.12
chr10	63603608	63604291	684	5.95158	5.5723	6.25161	-0.240174	0.019579	0.221665	62.1	61.87	25.67	26.62	62.72	46.5	87.26	88.24	102.02	39.24	73.01	67.39
chr16	31476431	31477797	1367	9.5325	9.65603	9.3974	0.164165	0.0195825	0.221677	789.33	757.95	892.25	871.67	720.6	808.86	665.79	600.39	583.4	820.39	595.01	781.26
chr15	52779888	52781245	1358	7.80198	8.05342	7.49728	0.22648	0.0195833	0.221677	224.38	302.49	299.49	336.86	229.51	201.21	180.99	87.38	140.82	290.59	190.55	193.74
chr20	56629688	56630890	1203	5.96217	5.41957	6.35555	-0.243917	0.0195866	0.221695	32.05	46.4	45.12	48.24	51.32	33.67	29.09	89.11	235.66	49.52	41.61	46.33
chr10	98390747	98391844	1098	6.0794	5.76407	6.33801	-0.230671	0.0195939	0.221723	37.06	51.56	74.68	39.92	49.89	72.95	54.94	61.42	114.96	104.65	88.34	61.07
chr3	15846679	15847001	323	4.68392	4.35342	4.95264	-0.229122	0.0195943	0.221723	25.04	22.34	13.22	18.3	22.1	21.64	35.55	29.41	37.36	28.03	27.01	28.43
chr18	61939065	61939588	524	4.39687	4.87656	3.67322	0.232712	0.0195946	0.221723	11.02	18.05	38.12	23.29	32.07	53.71	0	30.28	4.31	20.56	8.76	12.63
chr8	28588556	28589443	888	5.34892	4.84767	5.72021	-0.246494	0.0195956	0.221723	33.06	34.37	23.34	20.79	29.94	31.26	67.87	33.74	110.65	47.65	15.33	41.06
chr6	20126797	20127660	864	6.59625	6.32838	6.82209	-0.212688	0.0195991	0.221743	77.13	57.58	86.35	74.03	87.67	99.4	122.82	109	165.25	106.52	77.39	97.92
chr15	64422064	64422541	478	4.55847	4.91563	4.08274	0.245968	0.0196018	0.221743	14.02	26.64	34.23	42.42	28.51	35.27	12.93	25.09	4.31	19.62	19.71	20.01
chr1	89724463	89725272	810	7.23398	7.42884	7.00861	0.197854	0.0196031	0.221743	150.25	128.04	183.58	216.26	181.75	173.96	106.66	135.82	96.28	129.88	155.51	148.46
chr3	98770233	98771179	947	6.28102	5.79348	6.64476	-0.246207	0.0196045	0.221743	49.08	64.45	52.12	103.97	39.91	23.25	74.34	100.35	100.59	57	217.56	50.54
chr12	47189883	47191698	1816	7.28841	7.62132	6.85487	0.245492	0.0196057	0.221743	215.36	189.06	167.25	169.68	161.08	278.97	119.58	224.93	47.42	170.99	81.04	50.54
chr10	123458977	123459298	322	4.72367	4.21183	5.10071	-0.246412	0.0196078	0.221747	21.04	24.92	13.22	9.15	35.64	7.21	54.94	31.14	24.43	38.31	23.36	33.69
chr14	68383228	68384193	966	8.06728	7.86417	8.24529	-0.1949	0.0196094	0.221747	278.47	248.35	274.6	184.65	206.7	205.22	274.72	376.32	288.83	242.94	386.21	251.65
chr6	85506339	85507206	868	6.13743	6.47486	5.69618	0.245495	0.0196109	0.221747	53.09	88.51	139.24	113.95	75.55	63.33	42.02	44.99	17.24	86.9	43.07	76.86
chr1	12229632	12231236	1605	9.75143	9.84264	9.65407	0.141179	0.0196228	0.221862	830.4	882.55	1028.38	993.94	908.06	865.78	775.68	753.51	870.79	815.72	776.07	842.33
chr5	65072893	65073388	496	5.88724	5.33355	6.28638	-0.243161	0.0196339	0.221938	30.05	49.84	51.34	16.64	49.18	44.89	54.94	45.85	193.99	41.11	102.94	29.48
chr4	24862207	24862705	499	4.59866	4.16797	4.9299	-0.245893	0.0196346	0.221938	10.02	22.34	20.23	18.3	18.53	18.44	19.39	44.12	25.87	35.51	11.68	46.33
chr12	92810367	92811070	704	6.12685	5.82892	6.37366	-0.222362	0.0196364	0.221938	74.12	59.3	66.9	49.07	49.18	42.49	87.26	70.94	126.45	68.21	56.22	88.44
chr3	108589054	108590150	1097	10.5349	10.6516	10.408	0.159327	0.0196369	0.221938	1426.4	1422.22	2021.75	1677.64	1610.12	1493.47	1169.98	1289.88	1399.59	1485.67	1300.27	1506.71
chr1	65020870	65021066	197	3.34929	2.81311	3.7393	-0.243994	0.0196377	0.221938	9.02	13.75	5.45	4.16	4.99	4.81	16.16	15.57	11.5	7.48	16.79	12.63
chr7	44338628	44339120	493	5.49372	5.79418	5.11377	0.241903	0.0196407	0.221952	46.08	55.86	57.56	71.53	63.44	38.48	45.25	51.91	11.5	43.92	20.44	34.75
chr7	28661586	28662893	1308	6.53731	6.1575	6.83769	-0.241118	0.0196445	0.221954	106.18	83.36	66.9	44.91	68.42	58.52	116.35	59.69	135.07	88.77	209.53	76.86
chr4	165301471	165302297	827	6.5618	6.22309	6.83592	-0.230545	0.0196451	0.221954	76.13	55	85.57	74.03	67.71	89.78	180.99	96.89	133.64	57.93	140.17	75.81
chr9	1939491	1940571	1081	8.23747	8.00659	8.43646	-0.204596	0.0196458	0.221954	315.53	288.74	278.49	192.13	231.65	236.49	258.56	375.46	521.61	249.48	355.55	317.98
chr12	123711718	123712969	1252	10.5836	10.7142	10.44	0.167945	0.0196556	0.222022	1428.4	1402.46	1943.19	1693.44	1611.55	2000.91	1199.07	1212.88	1389.53	1384.76	1444.09	1704.66
chr11	2791478	2791937	460	4.55258	4.084	4.9057	-0.246217	0.0196577	0.222022	13.02	22.34	22.56	7.49	17.11	19.24	25.86	17.3	56.04	28.03	35.77	16.85
chr17	79813004	79813747	744	6.42162	6.0093	6.74191	-0.24405	0.0196589	0.222022	41.07	58.44	77.79	69.87	52.74	86.58	74.34	55.37	216.98	144.83	75.93	74.76
chr9	95062037	95062339	303	4.1069	3.55923	4.50292	-0.246252	0.0196599	0.222022	9.02	15.47	12.45	10.81	14.97	8.02	42.02	11.25	33.05	16.82	16.06	16.85
chr21	14548797	14548999	203	5.37498	4.98818	5.67969	-0.243013	0.0196601	0.222022	42.07	33.51	24.89	34.1	21.38	34.47	32.32	65.75	89.09	29.9	62.06	28.43
chr13	99051624	99052318	695	5.23837	4.72206	5.61782	-0.244548	0.0196688	0.222102	34.06	37.81	17.89	4.99	29.94	33.67	25.86	29.41	81.91	41.11	77.39	38.96
chr20	57468623	57468839	217	4.87812	4.31096	5.28418	-0.244739	0.0196716	0.222115	19.03	18.91	7	15.8	27.08	31.26	80.8	37.2	33.05	47.65	18.25	16.85
chr5	65105310	65105588	279	5.78686	5.20449	6.2006	-0.24143	0.0196768	0.222151	31.05	32.66	31.12	22.46	40.63	63.33	96.96	25.95	156.63	26.16	102.94	32.64
chr21	35170325	35170794	470	4.86861	5.19161	4.45179	0.245474	0.0196781	0.222151	25.04	46.4	17.11	54.9	54.17	21.64	29.09	25.95	17.24	21.49	17.52	20.01
chr6	137589050	137590127	1078	7.52602	7.75946	7.24737	0.217819	0.019684	0.222181	213.36	182.18	229.48	200.45	269.42	205.22	135.74	96.89	94.84	228.92	165.73	189.52
chr2	96485557	96487009	1453	10.1719	10.2808	10.0542	0.152965	0.0196841	0.222181	1165.96	1173.87	1407.22	1210.2	1110.48	1396.47	930.82	1096.96	957.01	1103.51	1229.45	1061.33
chr3	123953183	123954318	1136	7.37384	7.63303	7.05766	0.228882	0.0196868	0.222181	272.46	164.14	156.36	320.22	150.39	127.46	148.67	153.12	87.65	138.29	162.08	109.5
chr19	56333584	56333842	259	5.01427	4.62138	5.32275	-0.241446	0.0196874	0.222181	38.06	31.8	14	10.81	31.36	21.64	51.71	41.53	30.18	33.64	43.07	40.01
chr3	186424980	186426361	1382	7.24477	7.51768	6.9079	0.234751	0.0196926	0.222206	286.48	206.24	232.59	124.76	108.34	141.09	164.83	129.77	66.1	143.9	92.72	123.19
chr1	201021821	201022095	275	6.99691	6.76172	7.19909	-0.203508	0.0196929	0.222206	110.19	102.26	97.24	133.91	110.48	97	151.9	110.73	202.61	109.32	172.3	134.77
chr10	123402493	123403358	866	9.30026	9.15784	9.42988	-0.165246	0.0196962	0.222225	614.03	557.72	587.31	538.14	645.76	484.19	853.25	540.69	695.48	694.25	662.91	691.76
chr5	96281072	96281371	300	4.69113	5.00669	4.28663	0.237846	0.0197126	0.222391	41.07	22.34	39.67	34.93	22.81	32.07	6.46	19.03	27.3	27.1	18.25	18.95
chr2	112590587	112591148	562	4.60334	4.11225	4.96904	-0.245522	0.019716	0.222411	13.02	21.48	24.89	14.97	14.97	14.43	61.41	40.66	14.37	31.77	19.71	20.01
chr1	71967758	71967962	205	3.66049	3.12653	4.04934	-0.244359	0.0197183	0.222418	6.01	3.44	5.45	7.49	16.39	13.63	16.16	14.71	15.81	22.43	19.71	10.53
chrX	2473975	2474384	410	3.54757	2.93266	3.97735	-0.235861	0.0197223	0.222445	5.01	7.73	14	4.99	9.27	4.81	6.46	27.68	30.18	13.08	6.57	10.53
chr1	56045130	56045758	629	4.74855	4.25448	5.11589	-0.245207	0.0197258	0.222466	31.05	27.5	22.56	4.99	16.39	12.02	25.86	51.91	45.98	17.75	42.34	24.22
chr1	46517023	46517473	451	4.65087	4.17188	5.00986	-0.245955	0.0197283	0.222475	26.04	23.2	13.22	11.64	22.81	11.22	32.32	30.28	57.48	38.31	13.87	21.06
chr1	169312044	169312768	725	6.55947	6.83168	6.22367	0.231219	0.0197306	0.222482	81.14	85.08	111.24	146.39	129.72	129.87	67.87	60.56	38.8	94.37	120.46	66.33
chr9	87564090	87564581	492	6.10157	5.63414	6.45404	-0.245911	0.0197349	0.222511	14.02	48.98	73.9	52.4	47.75	60.93	100.19	148.8	48.86	111.19	75.93	41.06
chr8	101967488	101968274	787	6.72689	7.0537	6.30367	0.243837	0.0197378	0.222526	148.25	52.42	115.91	208.77	89.81	181.97	51.71	65.75	81.91	128.01	97.1	49.49
chr5	178068280	178069077	798	5.35609	4.86657	5.72093	-0.245818	0.0197432	0.222559	25.04	38.67	22.56	23.29	40.63	24.85	42.02	31.14	130.76	27.1	49.65	35.8
chr17	64635337	64636435	1099	8.92535	9.09467	8.73349	0.186294	0.0197447	0.222559	473.8	507.02	711.78	583.06	538.13	466.56	297.34	474.08	357.8	525.12	408.84	490.66
chr15	51726247	51726894	648	7.06781	6.78008	7.30759	-0.218778	0.0197457	0.222559	98.17	110	115.91	89.83	126.87	118.64	187.46	106.41	255.78	157.91	138.71	104.24
chr3	71689373	71689638	266	3.6457	4.03953	3.10225	0.24576	0.0197473	0.222559	26.04	14.61	14	14.97	11.4	17.64	3.23	5.19	11.5	14.02	10.22	7.37
chr22	39098763	39098961	199	6.34242	6.06987	6.57157	-0.217587	0.0197505	0.222559	59.1	61.01	73.12	89.83	40.63	79.36	96.96	131.5	89.09	77.55	93.45	82.13
chr16	10266	11156	891	5.35559	5.04654	5.60998	-0.232131	0.0197571	0.222559	48.08	34.37	34.23	29.94	29.22	22.45	32.32	62.29	43.11	66.34	32.12	56.86
chr1	175313284	175313539	256	4.13888	3.6634	4.49589	-0.245431	0.0197577	0.222559	21.04	15.47	10.89	8.32	10.69	9.62	35.55	16.44	24.43	11.21	27.74	20.01
chr2	97589310	97591115	1806	8.98177	9.186	8.74379	0.205343	0.0197598	0.222559	364.61	617.01	872.02	599.69	526.73	514.66	336.13	380.65	535.98	364.41	400.08	554.88
chr1	229773595	229774093	499	4.46995	4.78753	4.06215	0.243358	0.019762	0.222559	26.04	27.5	18.67	48.24	16.39	28.86	19.39	17.3	11.5	15.88	18.25	17.9
chr22	49880085	49880725	641	7.00276	6.66627	7.27541	-0.234728	0.0197621	0.222559	150.25	83.36	77.01	56.56	108.34	133.88	103.42	156.58	175.31	88.77	211.72	193.74
chr13	75635604	75637412	1809	9.81617	9.66558	9.95251	-0.17045	0.0197625	0.222559	786.32	780.29	818.35	860.03	883.11	744.73	1066.56	939.51	1346.42	954.94	792.13	845.49
chr2	230411182	230412454	1273	9.63281	9.73492	9.52293	0.145721	0.0197629	0.222559	879.48	818.96	791.9	870.84	829.65	921.89	581.76	713.71	783.14	748.44	799.43	787.58
chr17	64961641	64962106	466	7.31663	7.46451	7.15186	0.179274	0.0197635	0.222559	210.35	177.89	157.14	189.64	153.96	170.75	155.14	137.55	132.2	152.3	123.38	152.67
chr20	47584646	47585913	1268	6.94347	7.12187	6.73985	0.187895	0.019767	0.222559	127.21	163.28	136.91	161.36	109.05	137.88	80.8	109.87	112.08	115.86	113.16	109.5
chr15	59377577	59378184	608	4.64213	3.9621	5.10245	-0.227631	0.0197671	0.222559	30.05	23.2	14.78	2.5	8.55	14.43	16.16	25.09	93.4	22.43	34.31	14.74
chr6	82954849	82955885	1037	6.39723	6.06908	6.66439	-0.232059	0.0197672	0.222559	111.19	63.59	53.67	45.75	54.88	73.75	90.5	58.83	149.44	85.96	108.05	115.82
chr3	112881848	112882641	794	6.08611	6.47012	5.56127	0.244661	0.0197727	0.222588	84.14	59.3	132.24	134.74	34.93	86.58	42.02	60.56	8.62	59.8	36.5	75.81
chr2	177912339	177912610	272	3.88593	4.28177	3.33862	0.241984	0.0197731	0.222588	12.02	25.78	35.78	9.98	23.52	9.62	12.93	14.71	4.31	8.41	8.76	11.58
chr4	186161133	186161815	683	7.12852	6.72291	7.44476	-0.243226	0.0197765	0.222596	101.17	85.08	42.78	110.62	96.94	197.21	132.51	87.38	262.96	162.58	221.94	177.94
chr9	109111248	109111613	366	5.21274	4.86618	5.49196	-0.236845	0.0197795	0.222596	41.07	23.2	33.45	15.8	27.8	33.67	32.32	61.42	64.66	37.38	32.12	42.12
chr10	84257105	84257463	359	4.90967	5.16444	4.60004	0.224614	0.0197799	0.222596	33.06	38.67	30.34	29.11	39.91	44.09	22.62	27.68	22.99	28.03	26.28	17.9
chr4	112128465	112128810	346	4.83636	4.27296	5.24049	-0.243798	0.0197804	0.222596	11.02	22.34	14.78	11.64	18.53	37.68	67.87	26.82	35.92	10.28	53.3	32.64
chr17	68777292	68777705	414	4.80796	4.44105	5.10022	-0.238494	0.0197825	0.2226	18.03	35.23	20.23	14.97	17.82	24.05	42.02	38.93	17.24	38.31	40.88	28.43
chr13	75341038	75342010	973	6.47442	6.13334	6.75008	-0.233117	0.0197864	0.222607	70.12	79.06	38.89	90.66	91.95	50.5	119.58	70.07	153.75	103.72	129.22	69.49
chr17	3750707	3751488	782	6.73297	6.30177	7.06452	-0.244343	0.0197864	0.222607	57.1	92.81	59.9	77.35	81.97	104.21	216.54	100.35	91.96	62.6	254.8	76.86
chr2	164991212	164992383	1172	5.83093	5.46707	6.12125	-0.237667	0.0197978	0.222679	56.09	47.26	45.9	31.61	42.05	42.49	64.64	80.46	125.01	39.24	69.36	38.96
chr3	181265850	181266439	590	5.23438	5.50646	4.89877	0.233566	0.0197991	0.222679	61.1	27.5	35.01	39.92	56.31	52.91	32.32	41.53	28.74	20.56	28.47	27.38
chr5	39025547	39025770	224	3.67093	3.00437	4.12509	-0.239388	0.0198004	0.222679	5.01	7.73	12.45	9.15	4.99	8.82	32.32	10.38	31.61	8.41	14.6	7.37
chr8	129707556	129708370	815	4.58193	3.55186	5.17678	-0.181461	0.0198007	0.222679	9.02	18.05	13.22	6.65	4.99	18.44	12.93	42.39	126.45	15.88	10.95	8.42
chr8	106059632	106060848	1217	5.19004	4.15386	5.78687	-0.180408	0.0198015	0.222679	25.04	15.47	21.78	6.65	11.4	26.45	9.7	66.61	192.55	29.9	14.6	17.9
chr1	152459646	152460770	1125	9.25469	9.03277	9.44698	-0.19874	0.0198028	0.222679	493.83	607.56	500.97	337.69	603.71	598.83	934.05	529.45	694.05	482.14	780.45	767.57
chr11	35784546	35786235	1690	7.63268	7.35959	7.86221	-0.218143	0.0198069	0.222707	156.26	108.28	186.7	126.43	182.47	225.26	177.76	265.59	307.51	171.93	296.41	176.89
chr8	128066253	128066754	502	6.93271	7.27724	6.47919	0.244887	0.0198145	0.222765	166.28	177.89	139.24	225.4	110.48	111.43	38.78	120.25	24.43	143.9	113.16	94.76
chr14	68513065	68514545	1481	8.14871	7.78682	8.43779	-0.236725	0.0198184	0.222765	229.39	234.6	203.03	111.45	290.81	255.73	520.35	208.49	576.22	248.55	313.2	213.74
chr21	36126227	36127050	824	6.2086	6.54229	5.77375	0.243455	0.0198194	0.222765	86.14	105.7	112.8	73.19	101.21	80.16	19.39	54.5	44.55	127.08	34.31	48.43
chrX	71632992	71633938	947	7.20743	7.47547	6.87796	0.230397	0.0198199	0.222765	145.24	110	202.25	274.48	116.18	219.65	103.42	150.53	76.16	151.37	126.3	97.92
chr15	64552343	64553062	720	5.51652	5.17667	5.79138	-0.236583	0.0198204	0.222765	54.09	40.39	28	29.94	28.51	36.07	29.09	48.45	102.02	44.85	58.41	49.49
chr19	10876399	10877517	1119	10.0037	10.1615	9.82643	0.181929	0.0198231	0.222766	988.66	909.19	1572.13	1278.4	1119.75	1003.66	743.36	939.51	742.9	1041.84	932.31	1047.64
chr7	157519861	157520873	1013	6.39884	5.53963	6.93364	-0.20465	0.0198237	0.222766	26.04	23.2	104.24	79.02	24.95	21.64	190.69	121.12	199.74	29.9	156.24	35.8
chr2	135819761	135820737	977	8.47667	8.70816	8.20079	0.216632	0.0198259	0.222772	391.66	392.72	421.62	331.04	527.44	444.91	235.94	243.1	142.26	379.36	354.09	410.63
chr2	106175527	106176253	727	5.26035	4.80074	5.60837	-0.245243	0.0198316	0.222788	38.06	30.08	14.78	18.3	36.35	29.66	58.18	43.26	83.34	25.23	60.6	22.11
chr10	23448622	23449626	1005	7.33097	7.1273	7.50941	-0.191523	0.0198333	0.222788	126.21	142.65	162.58	133.91	140.41	133.07	210.08	221.47	169.56	128.94	207.34	155.83
chr11	102256152	102256871	720	5.47522	4.46542	6.06344	-0.184251	0.0198335	0.222788	22.04	18.05	34.23	16.64	26.37	15.23	35.55	64.02	244.28	28.97	9.49	18.95
chr6	10460775	10461012	238	3.77242	3.21122	4.17543	-0.242047	0.019834	0.222788	7.01	12.03	7.78	6.65	9.27	12.83	22.62	27.68	2.87	18.69	10.22	26.32
chr8	3584971	3585237	267	4.4752	4.0993	4.77313	-0.238871	0.0198373	0.222807	27.05	13.75	17.11	8.32	21.38	15.23	29.09	29.41	31.61	27.1	22.63	24.22
chr8	58154657	58154925	269	3.94739	3.43243	4.32611	-0.244797	0.0198423	0.222831	6.01	11.17	14.78	10.81	3.56	18.44	22.62	16.44	21.55	28.03	21.17	10.53
chr2	151775061	151775614	554	8.10066	8.34849	7.80124	0.22432	0.0198428	0.222831	315.53	255.23	366.39	474.93	314.33	229.27	235.94	158.31	116.39	324.23	249.69	253.75
chr7	129018681	129018939	259	4.04283	3.54245	4.41364	-0.243947	0.0198464	0.222853	11.02	15.47	8.56	10.81	12.83	11.22	3.23	25.09	51.73	17.75	15.33	14.74
chr16	3191238	3192174	937	7.42543	7.70399	7.0799	0.233411	0.0198492	0.222865	242.41	146.95	308.83	238.71	84.11	230.07	90.5	179.94	146.57	130.81	127.03	136.88
chr4	113146777	113147436	660	6.91177	7.20018	6.55093	0.235268	0.0198525	0.222877	219.37	165	122.13	152.21	135.42	88.18	67.87	121.98	40.23	112.13	89.8	130.56
chr6	166959383	166959540	158	6.61524	6.33771	6.8479	-0.213511	0.019854	0.222877	83.14	95.39	77.79	52.4	81.97	94.59	168.06	133.23	91.96	82.23	95.64	120.03
chr1	89484691	89484967	277	4.62738	4.9251	4.25181	0.242442	0.0198551	0.222877	27.05	31.8	30.34	29.94	46.33	16.83	25.86	22.49	12.93	25.23	10.95	16.85
chr5	36700984	36702014	1031	7.45672	7.11787	7.73093	-0.231622	0.0198568	0.222877	127.21	127.18	148.58	109.79	173.91	146.7	319.97	170.43	296.01	122.4	258.45	107.4
chr19	35458721	35459434	714	7.62206	7.41069	7.80638	-0.193576	0.0198677	0.22298	143.24	181.32	137.69	158.86	188.17	211.63	265.02	278.56	227.04	174.73	193.47	204.26
chr12	104722430	104723282	853	6.87778	6.52372	7.16184	-0.234861	0.0198779	0.223076	78.13	67.03	74.68	72.36	134	125.86	158.37	128.9	252.9	84.09	121.19	113.71
chr17	42608702	42610435	1734	11.2866	11.4164	11.144	0.167508	0.0198818	0.223101	2635.43	2487.82	3492.76	2766.4	2357.81	2659.06	2042.62	2071.07	2182.73	2157.49	2191.69	2932.35
chr4	111360755	111361292	538	4.1418	4.66718	3.30708	0.218276	0.0198896	0.22317	16.03	19.77	59.12	36.6	12.12	8.82	0	13.84	1.44	19.62	16.06	8.42
chr6	113626606	113626911	306	7.5377	7.30526	7.73784	-0.203204	0.0199034	0.223307	167.28	152.96	200.7	118.11	150.39	159.53	210.08	270.78	274.46	149.5	202.23	173.73
chr2	225276179	225276610	432	5.59133	5.29077	5.83994	-0.22547	0.0199134	0.223399	36.06	33.51	39.67	49.91	29.22	46.5	48.48	54.5	70.41	33.64	57.68	78.97
chr11	125124011	125124520	510	5.50871	5.81733	5.11558	0.239085	0.0199164	0.223415	66.11	62.73	27.23	74.03	51.32	56.92	25.86	39.79	25.87	60.73	26.28	29.48
chr9	21363609	21364102	494	4.92135	4.47808	5.25995	-0.244789	0.0199213	0.223451	38.06	15.47	16.34	11.64	31.36	20.84	38.78	33.74	48.86	20.56	60.6	27.38
chr10	10044776	10045913	1138	5.25569	4.26138	5.83875	-0.186408	0.0199273	0.223494	14.02	40.39	10.11	3.33	26.37	20.84	61.41	44.99	171	28.97	13.87	23.16
chr3	128799804	128800011	208	5.5163	5.79766	5.16645	0.229424	0.0199285	0.223494	52.09	64.45	63.79	64.88	35.64	52.91	25.86	47.58	18.68	33.64	42.34	47.38
chr9	125758927	125760086	1160	7.54846	7.72181	7.35139	0.187806	0.0199336	0.223533	224.38	197.65	196.81	258.67	190.31	198.81	155.14	157.45	125.01	194.35	201.5	146.35
chr10	77197618	77197898	281	3.96146	3.37515	4.37717	-0.23536	0.0199397	0.223583	7.01	17.19	5.45	17.47	7.13	8.02	12.93	40.66	2.87	22.43	22.63	23.16
chr7	98420869	98421478	610	5.9388	5.6217	6.1986	-0.221097	0.0199442	0.223601	30.05	47.26	57.56	47.41	69.85	43.29	106.66	69.21	83.34	59.8	60.6	61.07
chr8	128978988	128979338	351	4.2601	4.6092	3.79862	0.244801	0.0199447	0.223601	29.05	15.47	11.67	32.44	31.36	26.45	19.39	5.19	8.62	16.82	12.41	21.06
chr1	18282769	18283682	914	5.46397	5.02206	5.80178	-0.243478	0.0199475	0.223614	19.03	23.2	33.45	54.06	36.35	28.86	74.34	53.64	76.16	44.85	20.44	65.28
chr9	20466276	20467067	792	5.47127	5.08753	5.7741	-0.241388	0.01995	0.223624	37.06	34.37	21	18.3	49.18	44.09	32.32	40.66	86.22	48.59	77.39	43.17
chr2	208319416	208319739	324	6.34786	6.07188	6.57943	-0.213351	0.0199585	0.223663	57.1	69.61	80.9	77.35	57.73	60.93	122.82	100.35	117.83	71.95	102.94	57.91
chr7	117216107	117216308	202	3.72061	3.27923	4.05811	-0.24446	0.0199586	0.223663	6.01	8.59	10.89	9.15	9.98	13.63	12.93	21.63	24.43	11.21	16.06	13.69
chr17	4751093	4751431	339	4.23567	4.63084	3.68965	0.244898	0.0199589	0.223663	33.06	28.36	14.78	15.8	21.38	35.27	6.46	18.17	5.75	9.34	21.9	15.79
chr3	100740224	100740620	397	4.90906	5.20494	4.53641	0.240546	0.0199602	0.223663	24.04	38.67	40.45	54.9	32.79	30.46	32.32	27.68	7.18	29.9	18.98	23.16
chr19	13597562	13598167	606	6.15278	6.34364	5.93276	0.198087	0.0199633	0.22368	73.12	96.25	70.79	79.02	98.36	69.74	58.18	64.02	56.04	65.41	55.49	67.39
chr12	24851893	24852340	448	4.6664	4.24987	4.98921	-0.241175	0.019967	0.223688	22.04	21.48	21.78	15.8	11.4	21.64	38.78	23.36	54.6	22.43	31.39	20.01
chr3	50642202	50642874	673	5.77452	6.08699	5.37511	0.241021	0.0199674	0.223688	59.1	66.17	87.12	49.91	92.66	52.91	38.78	38.06	17.24	80.36	31.39	43.17
chr2	121902127	121902958	832	5.45051	5.80627	4.97727	0.244541	0.0199704	0.223688	84.14	40.39	77.01	45.75	36.35	52.11	22.62	28.55	10.06	53.26	48.19	26.32
chr6	54019980	54020565	586	4.50387	4.91967	3.91738	0.243048	0.0199707	0.223688	19.03	22.34	52.12	19.96	19.24	48.9	3.23	21.63	7.18	23.36	13.14	22.11
chr19	17778260	17778506	247	6.89235	7.10017	6.64947	0.209787	0.0199741	0.223708	157.26	115.15	155.58	117.28	149.68	128.26	116.35	106.41	91.96	128.94	55.49	103.19
chr3	150495666	150495879	214	3.96756	3.47998	4.33133	-0.243591	0.0199773	0.223724	11.02	14.61	13.22	10.81	9.27	8.02	32.32	14.71	25.87	14.02	13.87	20.01
chr2	203951300	203951901	602	5.467	4.49828	6.04138	-0.189286	0.0199855	0.223757	16.03	23.2	21	17.47	24.23	33.67	51.71	29.41	251.47	17.75	24.82	20.01
chr4	6963174	6965140	1967	9.16865	8.94765	9.36026	-0.198647	0.0199875	0.223757	419.71	573.19	518.86	351.83	566.64	532.29	662.56	513.87	1031.73	531.66	576.03	627.53
chr12	54324486	54325499	1014	10.6642	10.7745	10.5447	0.155054	0.019989	0.223757	1742.93	1625.89	1995.31	1639.38	1672.85	1833.37	1435.01	1403.21	1221.41	1534.26	1549.22	1819.43
chr13	60425896	60426581	686	5.60744	5.15499	5.95136	-0.244552	0.0199894	0.223757	38.06	36.09	17.11	47.41	27.8	47.3	61.41	35.47	120.7	38.31	79.58	35.8
chr7	151493747	151494106	360	4.08265	3.62492	4.4296	-0.244427	0.0199912	0.223757	10.02	15.47	9.33	14.97	11.4	12.83	29.09	29.41	18.68	10.28	29.2	12.63
chr2	230496406	230497425	1020	6.50944	6.2134	6.75495	-0.220308	0.019992	0.223757	91.15	69.61	49.01	81.51	83.39	70.54	145.44	137.55	116.39	72.88	107.32	68.44
chr8	71945819	71947165	1347	6.62637	6.27349	6.90968	-0.233345	0.0199933	0.223757	83.14	88.51	42.01	71.53	62.72	116.24	177.76	106.41	158.06	85.96	122.65	70.54
chr12	43272259	43272926	668	5.60524	5.95526	5.14214	0.244686	0.0199935	0.223757	25.04	46.4	45.12	50.74	66.29	138.68	51.71	34.6	25.87	41.11	17.52	41.06
chr6	13267088	13267567	480	4.79515	5.10141	4.40585	0.240069	0.0199954	0.223759	28.05	36.09	52.12	39.92	31.36	18.44	19.39	17.3	21.55	32.7	20.44	15.79
chr19	39031011	39032733	1723	9.32269	9.51384	9.10228	0.199168	0.02	0.223765	810.36	634.2	802.79	1048.01	476.12	614.86	581.76	522.53	445.46	717.61	443.89	586.47
chr18	72762585	72762853	269	4.51351	4.17487	4.78758	-0.237706	0.0200003	0.223765	23.04	15.47	14	17.47	19.96	18.44	12.93	27.68	33.05	29.9	18.98	43.17
chr11	75966546	75967253	708	5.51666	5.72648	5.27105	0.217092	0.0200009	0.223765	46.08	48.98	73.12	44.91	61.3	43.29	51.71	32.87	35.92	38.31	32.85	40.01
chr2	171404791	171405111	321	6.02895	5.63024	6.341	-0.242234	0.0200042	0.223783	59.1	46.4	52.9	36.6	67.71	34.47	45.25	53.64	152.32	61.67	121.92	51.59
chr1	186073458	186073641	184	3.65223	4.06093	3.07986	0.240177	0.0200118	0.22385	11.02	12.89	31.89	14.14	14.97	15.23	9.7	7.79	1.44	16.82	6.57	8.42
chr20	19317263	19318004	742	5.61109	5.94422	5.17719	0.242903	0.0200194	0.223871	74.12	50.7	34.23	80.68	52.74	76.96	32.32	52.77	22.99	30.83	61.33	16.85
chr9	122835275	122835982	708	5.63989	5.27641	5.92998	-0.234041	0.0200207	0.223871	42.07	40.39	43.56	19.13	51.32	36.07	74.34	42.39	90.53	42.98	48.19	67.39
chr6	108564345	108564592	248	6.12909	5.77127	6.41557	-0.237248	0.0200227	0.223871	42.07	67.89	59.9	51.57	47.75	58.52	42.02	58.83	169.56	102.78	64.25	74.76
chr16	4566065	4566670	606	6.11691	5.6348	6.47764	-0.244658	0.0200231	0.223871	74.12	50.7	38.12	28.28	49.18	57.72	129.28	42.39	103.46	55.13	168.65	35.8
chr10	26430135	26431412	1278	9.56525	9.69697	9.42028	0.167662	0.0200242	0.223871	753.27	724.43	1030.71	876.66	722.74	872.19	630.24	788.98	563.29	678.36	687.73	762.31
chr12	57229107	57230680	1574	10.0167	10.1858	9.82515	0.187178	0.0200244	0.223871	1062.79	1036.38	1423.55	1078.78	965.08	1422.12	649.63	1102.15	813.31	854.96	802.35	1220.32
chr22	24066913	24067422	510	4.97836	4.48958	5.34279	-0.24459	0.0200254	0.223871	25.04	19.77	19.45	24.12	19.96	26.45	35.55	16.44	93.4	21.49	48.19	28.43
chr6	6439618	6440487	870	5.91358	4.93158	6.49249	-0.186804	0.0200338	0.223946	36.06	18.05	39.67	16.64	34.21	38.48	71.1	35.47	254.34	17.75	148.94	12.63
chr12	110912908	110914231	1324	10.1313	10.2528	9.99857	0.164409	0.0200369	0.223953	1184.99	953.88	1321.65	1376.55	1124.02	1359.59	1218.46	909.23	1040.35	1049.31	866.6	1053.96
chr10	88209604	88210620	1017	5.49879	5.92735	4.88639	0.238412	0.0200377	0.223953	37.06	34.37	51.34	154.71	42.77	44.89	12.93	53.64	8.62	31.77	26.28	44.22
chr1	152880375	152881294	920	6.02293	5.13797	6.56741	-0.201811	0.0200403	0.223963	40.07	51.56	18.67	18.3	50.61	32.07	303.81	74.4	40.23	91.57	37.96	21.06
chr16	11024406	11025756	1351	8.16911	8.4495	7.82075	0.232894	0.020042	0.223963	343.58	219.13	443.4	517.35	275.84	298.21	90.5	242.23	171	310.22	327.8	214.79
chr15	31049046	31049603	558	4.87674	4.45697	5.20149	-0.239335	0.0200473	0.224004	22.04	27.5	17.11	9.98	33.5	21.64	61.41	35.47	31.61	34.57	31.39	26.32
chr17	67910832	67911627	796	6.11323	6.4125	5.73518	0.238358	0.0200536	0.224056	80.13	77.34	83.24	146.39	47.04	76.96	51.71	53.64	30.18	88.77	41.61	53.7
chr8	105821386	105822171	786	6.71534	7.05447	6.27118	0.243997	0.0200582	0.224089	104.18	118.59	102.68	280.3	120.46	71.35	77.57	90.84	25.87	106.52	94.18	68.44
chr2	144659715	144660080	366	4.72305	4.26616	5.06951	-0.244505	0.0200633	0.224127	12.02	18.91	8.56	29.11	16.39	30.46	25.86	30.28	34.49	25.23	63.52	22.11
chr16	48280566	48280795	230	3.50894	3.94468	2.88167	0.242494	0.0200721	0.224207	12.02	12.03	20.23	17.47	17.82	12.83	0	6.92	2.87	10.28	7.3	16.85
chr7	131183603	131184631	1029	6.57435	6.82117	6.2764	0.21617	0.0200784	0.224259	135.23	97.11	143.13	89.83	84.11	129.07	32.32	86.51	90.53	79.42	94.18	82.13
chr1	110384059	110385415	1357	8.53316	8.27453	8.7524	-0.209868	0.0200817	0.22427	295.5	279.29	365.61	247.03	292.94	377.58	620.54	255.21	589.15	351.33	415.41	355.88
chr7	77674826	77675245	420	5.59641	5.81118	5.34399	0.207662	0.0200838	0.22427	62.1	55	55.23	52.4	64.86	47.3	32.32	43.26	47.42	42.98	31.39	46.33
chr12	10557382	10558193	812	7.01773	6.6405	7.31649	-0.238651	0.0200844	0.22427	87.15	103.98	160.25	67.37	87.67	92.19	164.83	69.21	228.48	125.21	249.69	118.98
chr2	8303105	8303929	825	9.64064	9.76449	9.50515	0.164378	0.0200881	0.224293	828.39	755.37	932.7	919.92	1014.26	767.98	759.52	672.19	714.17	635.38	903.84	674.91
chr17	61009624	61009933	310	4.69851	4.15204	5.09391	-0.240395	0.0200906	0.224299	24.04	18.05	7	10.81	23.52	23.25	19.39	18.17	51.73	11.21	59.14	45.28
chr1	222732196	222733345	1150	9.20099	8.98919	9.38563	-0.196187	0.020092	0.224299	601.01	586.08	458.18	438.33	402.71	562.76	588.22	725.83	816.19	382.16	724.97	775.99
chr7	134946376	134946704	329	4.61329	4.16597	4.95425	-0.243562	0.020094	0.224302	18.03	29.22	18.67	12.48	22.1	7.21	45.25	32.87	12.93	30.83	33.58	30.53
chr2	84858192	84858604	413	4.1316	3.66411	4.48411	-0.243586	0.0200969	0.224316	23.04	9.45	12.45	8.32	9.98	12.83	38.78	16.44	14.37	17.75	24.82	22.11
chr4	156200980	156201604	625	5.39005	4.92951	5.7386	-0.241908	0.0201059	0.224358	26.04	36.09	26.45	27.45	29.94	36.88	116.35	36.33	66.1	35.51	38.69	27.38
chr1	86370867	86371082	216	3.56182	2.93646	3.99664	-0.230501	0.020106	0.224358	11.02	6.87	0.78	4.99	7.84	14.43	9.7	11.25	15.81	7.48	26.28	25.27
chr17	28567615	28567892	278	6.99925	6.76582	7.20013	-0.200478	0.0201073	0.224358	103.17	94.53	102.68	114.78	111.9	125.86	177.76	120.25	173.87	113.99	186.9	109.5
chr12	51025595	51026811	1217	10.4664	10.5728	10.3515	0.153002	0.0201074	0.224358	1422.39	1283.01	1827.28	1552.05	1357.81	1696.29	1305.73	1278.63	1333.49	1281.04	1229.45	1410.9
chr11	88363558	88364259	702	6.0347	5.66746	6.32717	-0.236659	0.020112	0.224391	66.11	33.51	68.45	20.79	52.74	63.33	84.03	67.48	120.7	63.54	81.77	64.23
chr22	37590324	37590975	652	6.83854	7.09118	6.53208	0.224678	0.0201169	0.224414	97.16	134.06	217.03	105.63	105.49	158.73	93.73	96.89	56.04	120.54	108.05	80.02
chr10	63267408	63267650	243	6.482	6.25394	6.67888	-0.202952	0.0201174	0.224414	96.16	77.34	74.68	67.37	60.58	81.77	87.26	92.57	140.82	78.49	102.94	112.66
chr10	7257028	7257720	693	6.7467	7.10436	6.27006	0.244258	0.0201194	0.224418	140.24	80.78	224.81	227.9	74.13	77.76	77.57	95.16	24.43	119.6	62.06	84.23
chr11	78310338	78311360	1023	8.37284	8.18692	8.53752	-0.186346	0.020134	0.224562	370.62	290.46	330.61	225.4	277.26	254.12	378.14	346.04	324.75	300.87	458.49	421.16
chr18	31673827	31674042	216	4.03558	3.65614	4.33572	-0.242309	0.0201373	0.224573	10.02	12.03	14.78	9.15	12.83	16.83	9.7	29.41	25.87	15.88	25.55	14.74
chr4	15784670	15785582	913	8.58382	8.37859	8.76345	-0.191369	0.0201383	0.224573	365.62	355.77	267.6	413.38	317.18	277.37	562.37	363.35	488.56	318.62	498.64	375.89
chr12	722444	722810	367	5.8623	5.42693	6.19629	-0.243996	0.0201408	0.224582	64.11	13.75	55.23	33.27	61.3	30.46	22.62	72.67	93.4	97.18	82.5	71.6
chr9	36944905	36945077	173	3.86683	3.28759	4.279	-0.24125	0.0201481	0.224626	5.01	14.61	5.45	3.33	14.97	15.23	25.86	8.65	22.99	22.43	19.71	16.85
chr5	97118366	97118986	621	5.05117	4.54049	5.42759	-0.244046	0.0201503	0.224626	37.06	20.62	17.11	14.14	24.23	26.45	67.87	21.63	81.91	21.49	37.96	27.38
chr19	9026266	9026728	463	3.68108	2.87161	4.19651	-0.207495	0.0201509	0.224626	3.01	11.17	13.22	5.82	4.28	6.41	0	14.71	45.98	8.41	5.11	35.8
chr18	12803106	12804153	1048	6.78093	6.57465	6.96137	-0.193438	0.0201514	0.224626	105.18	102.26	105.79	75.69	81.97	101.01	132.51	127.17	130.76	104.65	152.59	100.03
chr18	12749926	12751287	1362	7.55951	7.33492	7.7538	-0.197269	0.0201544	0.22464	146.25	158.12	157.91	203.78	176.76	125.86	265.02	159.18	265.84	191.55	236.54	176.89
chr4	153112045	153112336	292	5.22868	5.55722	4.80256	0.243282	0.0201566	0.224647	32.05	30.08	73.9	67.37	59.87	19.24	32.32	24.22	21.55	23.36	36.5	29.48
chr2	88764964	88766335	1372	7.10928	7.41778	6.71635	0.238987	0.0201631	0.224701	164.28	132.34	180.47	210.43	172.49	165.94	51.71	145.34	48.86	138.29	63.52	183.21
chr5	167049063	167049335	273	3.86954	3.32105	4.26599	-0.242881	0.0201676	0.224732	13.02	16.33	11.67	4.16	3.56	11.22	29.09	16.44	24.43	19.62	15.33	10.53
chr10	96305061	96305382	322	4.72637	4.24655	5.08581	-0.242792	0.0201758	0.224804	12.02	18.05	18.67	13.31	27.8	24.05	61.41	27.68	43.11	26.16	30.66	14.74
chr20	17648157	17648632	476	5.79501	5.16765	6.23079	-0.232634	0.0201781	0.224811	52.09	48.98	15.56	19.13	14.97	64.93	29.09	36.33	189.68	52.33	100.02	43.17
chr8	89503758	89504463	706	5.50993	5.12415	5.81401	-0.241354	0.0201797	0.224811	27.05	34.37	43.56	43.25	24.95	36.07	38.78	81.32	43.11	57	94.18	23.16
chr8	129988172	129989648	1477	7.6474	7.96725	7.23582	0.241412	0.0201822	0.22482	287.48	281.01	217.81	263.66	197.43	254.12	93.73	265.59	67.54	208.37	62.79	206.37
chr8	135756735	135757279	545	5.3647	5.08906	5.59603	-0.214777	0.0201896	0.224884	26.04	42.97	28	35.77	37.78	33.67	48.48	46.72	58.92	55.13	43.07	37.9
chr4	152680941	152681204	264	6.26175	6.55607	5.89159	0.235696	0.0201972	0.224946	92.16	55	134.58	121.44	68.42	92.99	35.55	87.38	66.1	61.67	32.85	72.65
chr2	24354935	24355461	527	6.18019	5.77057	6.49885	-0.241254	0.0202023	0.224946	77.13	77.34	39.67	25.78	56.31	51.31	100.19	88.24	166.69	55.13	74.47	57.91
chr2	15223979	15224258	280	4.39512	4.76314	3.89985	0.243888	0.0202025	0.224946	20.03	36.95	24.89	31.61	34.21	15.23	9.7	6.92	11.5	25.23	10.95	25.27
chr20	50335210	50335441	232	6.15709	6.37598	5.89894	0.216989	0.0202026	0.224946	105.18	106.56	68.45	70.7	77.69	69.74	87.26	51.04	37.36	73.82	56.95	51.59
chr16	85954915	85956469	1555	7.76962	7.53236	7.9733	-0.202545	0.0202051	0.224946	192.32	237.18	161.8	158.03	200.29	161.13	332.9	265.59	232.79	156.04	301.52	219.01
chr21	34834802	34835460	659	5.06574	5.33248	4.73825	0.236855	0.020206	0.224946	48.08	54.14	42.78	34.93	31.36	30.46	45.25	23.36	11.5	20.56	22.63	36.85
chr11	20671933	20672217	285	3.92519	3.47242	4.26929	-0.243104	0.0202081	0.224946	10.02	20.62	7	4.99	13.54	10.42	3.23	22.49	21.55	17.75	30.66	20.01
chr12	125469126	125469929	804	5.13866	4.60863	5.52543	-0.241264	0.0202085	0.224946	19.03	18.05	22.56	29.11	13.54	44.09	29.09	82.19	60.35	38.31	56.95	9.48
chr1	205792397	205793126	730	6.7285	7.26816	5.85647	0.20189	0.0202159	0.224983	140.24	81.64	301.82	265.33	61.3	74.55	19.39	52.77	10.06	113.06	55.49	96.87
chr1	231493448	231494142	695	4.69627	4.2659	5.02732	-0.243814	0.0202159	0.224983	14.02	19.77	28	19.96	19.24	14.43	12.93	52.77	38.8	16.82	53.3	21.06
chr7	101729370	101729961	592	4.47582	3.75034	4.95629	-0.22213	0.0202169	0.224983	16.03	21.48	11.67	3.33	11.4	16.83	29.09	39.79	84.78	9.34	11.68	11.58
chr8	8242298	8243220	923	6.52615	6.83885	6.12637	0.24064	0.0202211	0.224996	193.33	103.98	87.12	147.22	73.41	81.77	80.8	52.77	25.87	102.78	83.23	73.7
chr14	52842204	52842725	522	4.69501	5.12644	4.0767	0.232146	0.0202226	0.224996	15.03	17.19	89.46	54.06	17.82	16.03	22.62	17.3	10.06	16.82	10.22	24.22
chr13	81116580	81117178	599	4.54861	4.86296	4.14612	0.241089	0.0202241	0.224996	28.05	20.62	34.23	25.78	17.82	48.1	19.39	20.76	15.81	21.49	18.25	10.53
chr2	160393884	160394873	990	7.40878	7.59594	7.19368	0.192049	0.0202271	0.224996	208.35	225.15	191.36	170.51	200.29	165.14	90.5	142.74	189.68	127.08	159.89	168.47
chr1	81702816	81703184	369	4.69383	4.25761	5.02832	-0.243792	0.0202281	0.224996	19.03	31.8	7.78	18.3	24.23	13.63	9.7	32.01	24.43	57.93	40.15	31.59
chr2	44835963	44836689	727	7.34602	7.59838	7.03996	0.223707	0.0202295	0.224996	179.3	135.78	290.93	263.66	143.98	149.11	119.58	175.62	86.22	136.42	156.97	114.77
chr3	196238401	196238626	226	4.45911	4.82904	3.96033	0.243723	0.0202305	0.224996	10.02	26.64	32.67	47.41	24.95	28.86	12.93	10.38	8.62	27.1	17.52	16.85
chr9	75001461	75001651	191	3.43128	2.88191	3.82818	-0.236923	0.0202332	0.224996	10.02	6.87	6.22	2.5	4.99	13.63	3.23	11.25	27.3	12.15	19.71	11.58
chr11	65551773	65553045	1273	8.3916	8.5281	8.24082	0.170295	0.0202333	0.224996	397.67	375.54	294.82	419.2	399.86	327.87	284.42	293.27	320.44	352.26	289.84	274.81
chr20	62602971	62604492	1522	7.89482	8.15708	7.57405	0.227268	0.0202348	0.224996	189.32	219.99	343.83	380.94	284.39	294.2	148.67	297.6	90.53	225.19	168.65	212.69
chr11	62427440	62428339	900	6.78972	7.07589	6.43236	0.2337	0.0202426	0.225048	74.12	109.14	164.14	207.94	89.81	164.34	61.41	99.49	54.6	117.73	81.77	103.19
chr1	15602982	15604057	1076	9.39428	9.51502	9.2625	0.161958	0.0202429	0.225048	728.23	611.86	683.77	822.6	807.56	735.91	620.54	599.52	543.17	527.93	669.48	724.4
chr12	100163616	100164626	1011	7.70631	7.91282	7.46521	0.205202	0.0202456	0.22506	349.59	189.92	210.03	173.84	251.6	270.96	177.76	151.39	137.95	226.12	179.6	187.42
chr6	82568354	82568596	243	3.993	3.45841	4.38217	-0.243454	0.0202492	0.22507	10.02	10.31	5.45	7.49	14.26	18.44	32.32	14.71	25.87	23.36	20.44	8.42
chr8	124627670	124628565	896	7.94227	8.15471	7.69306	0.207994	0.0202506	0.22507	286.48	256.95	270.71	400.07	274.41	221.25	223.01	254.34	126.45	219.58	261.37	156.88
chr1	19453865	19455209	1345	7.56753	7.83539	7.23835	0.229428	0.0202515	0.22507	187.32	167.57	224.03	205.44	340.7	245.3	103.42	86.51	189.68	257.89	135.79	132.67
chr5	126600551	126601715	1165	10.3642	10.4735	10.2458	0.153794	0.0202558	0.225098	1290.17	1264.1	1661.59	1630.23	1367.79	1317.11	1047.17	1156.65	1339.24	1237.12	1203.9	1301.4
chr6	154256469	154256720	252	5.09966	4.62363	5.45698	-0.243667	0.0202606	0.225129	41.07	25.78	18.67	13.31	24.23	24.85	54.94	26.82	71.85	31.77	61.33	16.85
chr1	219582931	219583174	244	3.81368	3.26705	4.20917	-0.243071	0.0202629	0.225129	6.01	12.89	6.22	5.82	16.39	10.42	25.86	7.79	22.99	14.95	20.44	18.95
chr18	26285886	26286757	872	5.76967	6.09196	5.35404	0.239563	0.0202636	0.225129	101.17	48.98	35.78	93.99	62.01	67.34	25.86	34.6	25.87	44.85	67.9	46.33
chr10	72132898	72134248	1351	9.01637	9.26287	8.71891	0.221538	0.0202656	0.225133	541.91	474.36	851.8	688.69	523.17	606.05	229.47	388.43	238.53	599.87	454.84	617
chr4	70994772	70995214	443	7.64063	7.35375	7.87982	-0.219625	0.0202696	0.225159	179.3	146.09	133.02	165.52	141.84	215.64	261.79	256.94	278.77	116.8	324.15	174.78
chr3	152376392	152377631	1240	8.80958	8.62372	8.9742	-0.184058	0.0202724	0.225172	347.58	455.46	489.3	404.23	327.87	342.3	588.22	525.12	612.14	373.75	478.2	440.12
chr3	72472843	72474064	1222	8.229	8.39365	8.04311	0.182345	0.0202766	0.225173	333.56	287.88	369.5	384.27	317.18	325.47	219.78	273.37	188.24	313.02	317.58	270.6
chr1	66364624	66365481	858	7.68753	7.94474	7.3743	0.224429	0.0202767	0.225173	191.32	154.68	347.72	283.63	296.51	204.42	103.42	211.95	106.33	224.25	181.06	168.47
chr12	108748963	108749757	795	5.62744	5.96849	5.17997	0.242573	0.0202775	0.225173	100.17	71.33	31.12	84.01	57.02	32.07	29.09	44.12	15.81	41.11	45.26	42.12
chr20	16758874	16759408	535	4.76208	4.33887	5.0889	-0.24262	0.0202821	0.225205	30.05	16.33	27.23	9.15	24.23	14.43	25.86	31.14	54.6	44.85	27.74	20.01
chr11	65132269	65132904	636	9.27083	9.094	9.42833	-0.180761	0.0202875	0.225246	544.92	514.75	492.41	680.37	518.89	527.48	846.78	746.59	742.9	475.6	762.93	559.09
chr5	142644074	142644688	615	4.99406	5.3131	4.58383	0.240838	0.0202951	0.225281	41.07	47.26	42.01	53.23	28.51	26.45	19.39	15.57	21.55	37.38	13.14	36.85
chr15	68389318	68391026	1709	6.86879	7.1435	6.52916	0.232637	0.0202961	0.225281	105.18	91.09	210.03	160.53	95.51	185.98	100.19	113.33	68.97	127.08	54.03	90.55
chr12	7716452	7716712	261	3.90646	3.19879	4.37916	-0.225373	0.0202979	0.225281	4.01	11.17	4.67	1.66	7.13	26.45	25.86	13.84	31.61	14.95	27.01	11.58
chr9	37300546	37300914	369	6.59422	6.32422	6.82157	-0.215776	0.0202986	0.225281	112.19	58.44	100.35	74.03	68.42	67.34	106.66	146.2	132.2	72.88	108.05	112.66
chr1	24901102	24902263	1162	7.9165	7.67614	8.12247	-0.205714	0.020299	0.225281	161.27	158.12	234.92	257.01	168.92	246.91	258.56	281.16	352.05	213.04	357.74	209.53
chr9	130343302	130344008	707	5.45582	5.67805	5.19301	0.211855	0.020301	0.225284	52.09	55	40.45	52.4	59.16	48.1	35.55	38.93	34.49	48.59	31.39	30.53
chr12	124794377	124795874	1498	8.36575	8.15308	8.55106	-0.195333	0.0203056	0.225306	249.42	213.98	340.72	249.53	275.13	379.18	394.3	315.76	398.04	318.62	501.56	322.19
chr3	149601790	149603107	1318	7.74222	7.45026	7.98492	-0.220732	0.0203066	0.225306	216.36	183.9	126.8	196.29	150.39	175.56	245.63	242.23	459.82	207.43	179.6	185.31
chr10	82914402	82915411	1010	5.5009	4.39325	6.12004	-0.169838	0.0203089	0.225306	15.03	14.61	42.78	18.3	12.12	23.25	0	39.79	146.57	33.64	165.73	31.59
chr1	31027984	31028473	490	5.83108	5.53098	6.07937	-0.215189	0.0203097	0.225306	36.06	43.83	53.67	49.07	56.31	38.48	96.96	55.37	71.85	43.92	64.98	72.65
chr1	50917685	50918306	622	5.44129	5.00158	5.77782	-0.242331	0.0203124	0.225317	35.06	29.22	24.11	18.3	40.63	44.89	58.18	43.26	107.77	36.44	27.74	55.8
chr4	109390452	109391134	683	6.26895	5.38969	6.81131	-0.198816	0.0203154	0.225321	54.09	45.55	14	12.48	48.47	76.96	48.48	57.1	293.14	51.39	177.41	46.33
chr6	73145303	73146569	1267	6.37076	6.07526	6.6159	-0.219806	0.0203162	0.225321	53.09	50.7	99.57	53.23	86.24	61.73	109.89	83.05	120.7	68.21	116.08	90.55
chr16	14321490	14321977	488	4.76636	4.45777	5.02044	-0.231038	0.0203177	0.225321	22.04	24.06	21	31.61	17.11	16.03	22.62	38.93	25.87	39.24	27.01	41.06
chr8	41929559	41930438	880	5.72697	5.25615	6.08135	-0.243349	0.0203238	0.22537	77.13	40.39	24.89	10.81	45.62	30.46	71.1	74.4	41.67	52.33	110.97	55.8
chr8	103263370	103263630	261	4.1605	3.69652	4.51102	-0.243316	0.0203364	0.225461	26.04	11.17	4.67	9.98	17.11	8.82	25.86	22.49	12.93	24.29	27.01	24.22
chr17	48047544	48049411	1868	11.8349	11.9507	11.7089	0.15879	0.020337	0.225461	3656.15	3542.24	4741.28	4117.16	3714.19	3979.38	3209.38	3251.08	2849.48	3335.75	3350.32	4089.5
chr2	170396527	170397386	860	5.23721	4.74952	5.60103	-0.242652	0.020337	0.225461	45.08	24.06	11.67	14.14	19.96	46.5	22.62	59.69	83.34	29.9	59.87	35.8
chr4	78667394	78668312	919	7.1231	6.87399	7.33546	-0.208424	0.0203435	0.225497	118.2	119.45	112.8	123.93	121.17	108.22	132.51	193.78	251.47	127.08	107.32	156.88
chr17	78262820	78264053	1234	7.20588	7.4093	6.96899	0.207611	0.0203443	0.225497	196.33	150.39	126.02	159.7	158.23	229.27	155.14	76.13	135.07	120.54	122.65	142.14
chrX	46838226	46838437	212	6.33278	6.0499	6.56918	-0.217981	0.0203453	0.225497	86.14	69.61	43.56	49.07	76.98	72.15	93.73	80.46	135.07	66.34	101.48	92.66
chr14	73865600	73866124	525	5.00701	5.27564	4.67664	0.22813	0.0203486	0.225514	33.06	39.53	52.9	28.28	37.78	40.88	25.86	19.9	17.24	28.03	35.04	27.38
chr2	54844968	54845421	454	3.83648	3.27052	4.24192	-0.240013	0.0203503	0.225514	6.01	11.17	12.45	8.32	7.13	12.83	16.16	9.52	41.67	20.56	18.25	7.37
chr9	94867252	94868295	1044	5.70288	5.21145	6.06877	-0.243007	0.0203541	0.225528	44.07	26.64	54.45	28.28	32.79	36.07	48.48	44.12	168.12	42.05	71.55	28.43
chr20	47695291	47695736	446	5.57125	5.21947	5.85385	-0.231724	0.0203558	0.225528	35.06	31.8	56.01	42.42	40.63	17.64	74.34	44.99	44.55	70.08	46.72	66.33
chr6	113980101	113980321	221	3.61517	2.98547	4.05207	-0.236841	0.0203593	0.225528	12.02	6.02	7	8.32	8.55	5.61	25.86	21.63	27.3	5.61	13.87	5.26
chr15	58690563	58691599	1037	6.2186	5.93514	6.45541	-0.213273	0.02036	0.225528	48.08	53.28	55.23	77.35	50.61	82.57	113.12	71.8	113.52	81.29	75.2	71.6
chr5	124707548	124707795	248	6.45363	6.08384	6.74771	-0.235174	0.0203614	0.225528	67.11	69.61	59.9	84.84	67	58.52	158.37	64.02	136.51	67.28	162.81	55.8
chr4	2785648	2785896	249	6.78584	6.53003	7.00305	-0.208245	0.0203621	0.225528	125.21	89.37	94.13	66.54	79.83	99.4	151.9	115.06	163.81	88.77	141.63	108.45
chr2	239150230	239151220	991	5.28169	4.9893	5.52469	-0.221535	0.0203632	0.225528	34.06	31.8	31.89	24.95	34.21	33.67	38.78	40.66	67.54	28.97	51.84	48.43
chr3	196170577	196171192	616	6.20822	5.86936	6.48243	-0.229373	0.0203667	0.225547	74.12	66.17	37.34	74.86	67	31.26	129.28	74.4	63.23	90.64	71.55	107.4
chr4	116636792	116637386	595	4.84865	4.48003	5.14199	-0.23578	0.0203717	0.225568	24.04	19.77	18.67	21.63	24.95	24.85	32.32	34.6	61.79	20.56	39.42	23.16
chr1	220296120	220296870	751	5.59864	5.29118	5.85194	-0.221414	0.0203722	0.225568	44.07	30.94	31.89	47.41	54.17	26.45	74.34	57.1	57.48	52.33	64.25	41.06
chr2	222812906	222814465	1560	9.25595	9.52417	8.92621	0.229661	0.0203747	0.225568	589.99	549.98	1051.72	1026.38	638.63	561.15	400.77	502.63	206.92	803.57	394.24	610.69
chr17	47204535	47206043	1509	9.9725	10.0724	9.86511	0.145843	0.0203755	0.225568	1060.79	1081.06	1056.38	1102.07	1044.19	1115.89	814.46	1006.12	1043.23	804.5	1049.12	878.13
chr5	126542473	126543073	601	4.82847	4.48766	5.10396	-0.233538	0.0203772	0.225568	21.04	27.5	17.89	13.31	22.81	32.07	35.55	33.74	24.43	28.97	48.92	34.75
chr6	82869558	82869830	273	4.10568	4.47581	3.60654	0.239855	0.0203788	0.225568	24.04	18.91	13.22	34.93	19.96	22.45	25.86	13.84	0	10.28	16.79	6.32
chr12	106759764	106761053	1290	8.71107	8.48722	8.90481	-0.197842	0.0203802	0.225568	422.71	381.55	234.92	291.11	389.88	432.89	665.79	414.39	485.69	363.48	526.39	420.11
chr3	133467978	133468776	799	7.81862	8.00871	7.59963	0.195362	0.0203832	0.225581	309.52	276.71	210.03	281.96	272.27	194.8	171.3	217.14	173.87	195.29	257.72	148.46
chrX	136658182	136658558	377	4.57559	4.15251	4.90232	-0.240806	0.02039	0.225639	12.02	30.08	14	12.48	22.1	16.03	38.78	38.93	27.3	15.88	34.31	24.22
chr5	56258934	56259619	686	6.6316	6.89708	6.306	0.22413	0.0203925	0.225647	106.18	120.31	152.47	139.73	109.05	87.38	45.25	75.26	45.98	119.6	104.4	84.23
chr2	76759752	76759933	182	3.40184	2.72323	3.86151	-0.223267	0.020401	0.225708	3.01	8.59	6.22	11.64	2.14	8.02	6.46	25.95	21.55	21.49	4.38	7.37
chr15	37134757	37134941	185	3.8928	3.43209	4.24145	-0.243068	0.0204027	0.225708	13.02	12.03	8.56	6.65	9.27	15.23	16.16	25.09	30.18	12.15	20.44	9.48
chr1	234509472	234510106	635	5.30789	4.93127	5.60628	-0.236216	0.020403	0.225708	18.03	39.53	44.34	27.45	32.07	21.64	61.41	59.69	43.11	28.03	64.25	35.8
chr6	113842208	113842484	277	4.50389	4.05003	4.84862	-0.242042	0.0204064	0.225715	16.03	8.59	26.45	15.8	15.68	16.83	35.55	13.84	37.36	20.56	25.55	40.01
chr21	44972398	44972850	453	4.78122	4.46291	5.04184	-0.226142	0.020407	0.225715	29.05	26.64	21	23.29	17.11	15.23	38.78	29.41	28.74	36.44	28.47	35.8
chr3	143604356	143606115	1760	7.72881	7.42193	7.98172	-0.224227	0.0204114	0.225718	226.38	189.92	100.35	156.37	186.74	169.15	274.72	222.33	395.16	131.75	271.59	221.11
chr20	51530977	51531779	803	8.36605	8.67455	7.97311	0.23947	0.0204128	0.225718	278.47	472.64	415.4	440.83	513.19	331.08	268.26	300.19	76.16	402.72	123.38	336.93
chr5	111070363	111071008	646	6.60478	6.81972	6.3521	0.209982	0.0204128	0.225718	141.24	85.08	84.01	138.07	108.34	121.05	96.96	87.38	63.23	80.36	102.21	60.02
chr2	8442943	8443582	640	5.57354	5.20344	5.86782	-0.235577	0.020414	0.225718	43.07	36.95	35.01	23.29	37.06	45.69	64.64	70.94	79.03	21.49	51.11	63.17
chr8	11874821	11875169	349	5.81661	5.5179	6.06395	-0.224116	0.0204178	0.225742	42.07	45.55	31.89	40.76	64.15	50.5	61.41	52.77	61.79	49.52	102.21	73.7
chr14	51738667	51739202	536	5.63371	5.32607	5.88714	-0.225961	0.0204223	0.225746	36.06	34.37	43.56	42.42	44.19	40.08	61.41	76.99	50.29	50.46	85.42	30.53
chr5	10317576	10318518	943	6.94148	7.27374	6.50907	0.241619	0.020424	0.225746	95.16	125.47	238.81	234.55	119.03	115.44	51.71	92.57	35.92	154.17	94.18	117.93
chr16	23669581	23671132	1552	9.19024	9.32836	9.03748	0.171679	0.0204266	0.225746	613.03	516.47	668.99	766.87	640.06	651.74	526.82	417.85	490	655	567.27	495.92
chr9	113219250	113219643	394	7.80737	7.55378	8.02298	-0.210119	0.0204295	0.225746	241.41	218.28	174.25	185.48	140.41	167.54	206.85	218.01	425.34	213.97	215.37	281.13
chr1	161260739	161262094	1356	6.80513	6.36643	7.14107	-0.24194	0.0204296	0.225746	59.1	84.22	68.45	44.08	94.08	145.1	216.54	112.46	250.03	82.23	99.29	86.34
chr4	4693092	4694010	919	6.8884	7.19374	6.50059	0.237129	0.0204309	0.225746	110.19	93.67	189.03	229.56	107.63	148.3	45.25	101.22	56.04	151.37	78.85	110.56
chr12	120668837	120670107	1271	8.83219	8.55932	9.06157	-0.214365	0.0204312	0.225746	307.52	274.13	535.19	347.67	369.21	429.68	672.26	428.23	866.48	422.34	398.62	418.01
chr18	62420200	62421390	1191	8.2394	8.41171	8.04368	0.188241	0.0204317	0.225746	258.43	346.32	337.61	275.31	354.24	471.37	232.7	230.12	255.78	282.18	268.67	313.77
chr2	203688603	203690417	1815	8.74665	8.47874	8.97252	-0.214458	0.0204356	0.225756	473.8	335.15	271.49	389.26	220.24	450.53	420.16	481	770.21	345.72	578.95	418.01
chr12	106682724	106683173	450	4.57618	4.19163	4.8795	-0.239008	0.0204359	0.225756	16.03	26.64	12.45	14.97	17.11	22.45	19.39	23.36	54.6	28.03	27.01	24.22
chr10	86668367	86669335	969	6.88407	6.55157	7.1541	-0.230009	0.020441	0.225769	106.18	85.94	99.57	70.7	102.64	97.8	168.06	89.11	145.13	104.65	259.18	88.44
chr5	132635834	132636416	583	7.83135	8.05282	7.5696	0.207239	0.0204432	0.225769	256.43	206.24	291.71	298.6	276.55	263.74	87.26	208.49	159.5	243.87	251.15	189.52
chr12	46537524	46538313	790	4.78988	4.2795	5.16612	-0.242676	0.0204436	0.225769	16.03	25.78	11.67	16.64	19.96	26.45	51.71	37.2	54.6	14.02	45.26	12.63
chr1	117617956	117618458	503	5.99669	6.32421	5.57228	0.240761	0.0204438	0.225769	99.17	73.9	69.23	103.14	78.4	56.92	35.55	31.14	15.81	82.23	45.99	74.76
chr7	156768767	156769398	632	5.95244	6.21439	5.63213	0.228343	0.0204495	0.225813	55.09	62.73	92.57	102.31	59.87	72.95	54.94	63.15	28.74	63.54	31.39	55.8
chr17	8843522	8844279	758	4.98651	4.53981	5.32711	-0.241566	0.020454	0.225836	26.04	22.34	28.78	15.8	24.95	21.64	51.71	22.49	76.16	27.1	42.34	21.06
chr2	152421432	152422338	907	5.61604	5.21043	5.93228	-0.240165	0.0204549	0.225836	26.04	55.86	49.79	35.77	30.65	24.05	51.71	39.79	113.52	73.82	49.65	37.9
chr2	156332243	156333633	1391	10.1939	10.2782	10.1043	0.138596	0.0204618	0.225893	1141.92	1207.39	1254.75	1278.4	1333.57	1234.54	1292.8	1020.83	1148.12	1103.51	985.6	1053.96
chr11	13143678	13144292	615	6.02901	6.45201	5.42799	0.23635	0.0204694	0.225938	40.07	64.45	150.91	163.85	37.06	68.94	19.39	50.18	24.43	73.82	16.79	73.7
chr6	14130570	14131051	482	5.25033	4.75165	5.62022	-0.242338	0.0204708	0.225938	23.04	45.55	13.22	24.95	29.22	25.65	61.41	64.88	43.11	16.82	84.69	24.22
chr7	39742114	39742867	754	5.78425	6.09699	5.38439	0.240477	0.0204711	0.225938	31.05	92.81	113.57	76.52	59.87	36.88	51.71	34.6	30.18	36.44	57.68	40.01
chr14	80930603	80932048	1446	9.85505	10.0107	9.68053	0.17911	0.0204726	0.225938	1013.71	1082.78	964.59	1161.12	1019.25	948.35	539.74	691.22	758.71	955.87	891.42	1086.6
chr4	70589517	70590902	1386	6.60421	6.30873	6.84934	-0.220258	0.0204751	0.225948	66.11	60.15	84.01	85.67	89.09	90.59	129.28	126.31	148.01	66.34	148.21	73.7
chr6	134178318	134178763	446	7.5062	7.71996	7.25517	0.206765	0.0204815	0.225967	232.39	195.07	203.81	298.6	147.54	187.59	132.51	202.44	125.01	180.34	120.46	155.83
chr6	149210433	149210838	406	7.1354	7.35846	6.87143	0.20666	0.0204817	0.225967	188.32	153.82	147.02	179.66	161.08	154.72	61.41	90.84	130.76	134.55	172.3	112.66
chr7	76166232	76167214	983	9.01685	9.1474	8.87331	0.166853	0.0204821	0.225967	546.92	460.61	673.66	622.15	565.22	533.9	436.32	434.28	442.58	563.43	428.56	508.56
chrX	100935780	100936111	332	5.16781	5.61327	4.52	0.233128	0.0204849	0.225967	35.06	47.26	94.13	67.37	24.23	25.65	9.7	36.33	2.87	25.23	18.25	45.28
chr5	97085412	97086122	711	4.84321	4.23567	5.26941	-0.238085	0.0204852	0.225967	19.03	21.48	24.11	5.82	24.95	17.64	74.34	20.76	54.6	44.85	9.49	27.38
chr1	165738591	165739524	934	7.05955	6.8359	7.25313	-0.199177	0.0204913	0.226015	136.23	129.76	82.46	105.63	118.32	113.03	161.6	144.47	163.81	105.59	193.47	146.35
chr2	134128310	134129040	731	5.63553	5.157	5.99426	-0.242645	0.0204941	0.226027	24.04	48.98	38.12	25.78	49.89	27.26	90.5	41.53	119.27	35.51	69.36	26.32
chr18	8951577	8951851	275	4.50053	4.06929	4.8321	-0.239257	0.0204988	0.22606	11.02	19.77	20.23	14.97	17.11	17.64	45.25	15.57	24.43	20.56	40.88	24.22
chr7	74255547	74255886	340	7.33088	7.05779	7.56041	-0.215865	0.0205012	0.226069	192.32	145.23	108.91	98.15	142.55	112.23	187.46	208.49	232.79	125.21	243.85	134.77
chr2	181656334	181657504	1171	8.60636	8.79015	8.39568	0.194989	0.0205071	0.226114	458.77	318.82	553.08	484.08	394.87	446.52	361.98	424.77	260.09	370.02	232.16	371.68
chr2	145777838	145778561	724	6.80578	7.28937	6.07309	0.220111	0.0205088	0.226114	151.25	148.67	200.7	217.92	112.62	107.42	12.93	59.69	18.68	64.47	64.98	183.21
chr8	23119019	23119576	558	4.58799	4.93346	4.13284	0.242117	0.0205104	0.226114	36.06	24.06	45.12	14.14	46.33	17.64	12.93	19.9	18.68	21.49	17.52	14.74
chr21	34061887	34062311	425	4.78473	4.40584	5.08453	-0.231896	0.0205144	0.22614	18.03	18.91	15.56	28.28	26.37	20.04	51.71	38.06	25.87	35.51	21.9	30.53
chr6	45663257	45664182	926	7.67736	7.91969	7.38594	0.217919	0.0205172	0.226153	284.48	243.2	236.48	320.22	208.13	160.33	126.05	200.71	87.65	203.7	211.72	173.73
chr6	113879044	113879957	914	6.62132	6.33461	6.86038	-0.215563	0.0205226	0.226158	115.19	91.95	77.79	67.37	67	64.93	171.3	139.28	112.08	94.37	102.21	77.92
chr20	9429200	9429554	355	3.53767	2.93267	3.96262	-0.230589	0.0205227	0.226158	2	16.33	5.45	3.33	10.69	8.02	6.46	25.09	12.93	7.48	22.63	18.95
chr5	96067715	96068504	790	5.87624	6.13807	5.55613	0.222678	0.0205228	0.226158	64.11	55.86	71.57	94.82	84.11	52.11	25.86	44.99	66.1	53.26	58.41	33.69
chr2	207223016	207223626	611	7.00261	7.25183	6.70114	0.222547	0.0205268	0.226174	165.28	121.17	174.25	199.62	134.71	119.45	109.89	118.52	53.17	163.52	87.61	91.6
chr6	150746003	150746890	888	4.99201	4.27748	5.46771	-0.222296	0.0205283	0.226174	21.04	16.33	40.45	1.66	25.66	11.22	45.25	13.84	107.77	39.24	29.93	29.48
chr8	129535435	129536683	1249	7.11183	6.71445	7.42307	-0.239361	0.0205312	0.226174	90.15	89.37	108.13	74.03	148.97	119.45	129.28	118.52	382.23	122.4	182.52	94.76
chr7	22697918	22699071	1154	8.49796	8.7433	8.20218	0.221656	0.0205362	0.226174	373.63	383.27	648.77	489.9	354.24	321.46	316.74	374.59	137.95	299.94	231.43	406.42
chr14	105168499	105169481	983	7.31185	6.97134	7.58713	-0.23106	0.0205375	0.226174	111.19	118.59	100.35	128.09	111.9	182.78	177.76	105.54	377.92	159.78	164.27	168.47
chr15	70479826	70480916	1091	9.21253	9.39407	9.0048	0.192465	0.0205388	0.226174	595	507.02	876.69	889.14	627.94	541.11	407.23	564.92	462.7	615.76	431.48	600.16
chr16	23290698	23291003	306	4.97078	4.47079	5.34138	-0.242237	0.0205392	0.226174	25.04	18.05	24.89	3.33	32.07	29.66	54.94	25.09	25.87	50.46	51.11	35.8
chr1	28436276	28436519	244	4.13822	3.70286	4.47221	-0.23786	0.0205401	0.226174	18.03	10.31	14	11.64	12.12	12.02	38.78	19.03	17.24	15.88	21.17	21.06
chr3	56322917	56323519	603	4.34504	3.84073	4.71799	-0.241547	0.0205413	0.226174	9.02	10.31	15.56	15.8	19.24	16.03	29.09	32.87	14.37	17.75	53.3	10.53
chr2	36461351	36461808	458	4.57365	4.024	4.9707	-0.241782	0.0205414	0.226174	14.02	18.91	24.11	8.32	17.82	14.43	51.71	32.01	50.29	14.02	11.68	28.43
chr5	171633850	171634685	836	5.60954	5.25106	5.89644	-0.22993	0.0205428	0.226174	39.07	35.23	44.34	39.92	43.48	26.45	87.26	53.64	83.34	34.57	62.79	35.8
chr8	24153490	24153750	261	4.10944	3.62238	4.47291	-0.242278	0.0205514	0.22625	6.01	17.19	12.45	8.32	10.69	19.24	25.86	23.36	18.68	14.02	38.69	12.63
chr2	179268150	179268796	647	7.23234	7.60624	6.7263	0.241917	0.0205547	0.226268	165.28	166.71	399.84	149.72	162.51	125.06	51.71	81.32	53.17	220.51	56.95	171.62
chr21	42237682	42237966	285	6.76557	7.02299	6.45202	0.222596	0.0205563	0.226268	143.24	97.97	122.13	175.5	94.8	146.7	67.87	83.92	70.41	71.95	151.13	80.02
chr3	114899616	114899934	319	4.34754	3.83455	4.7252	-0.241863	0.0205585	0.226271	13.02	12.89	15.56	8.32	14.97	20.84	25.86	9.52	51.73	21.49	34.31	15.79
chr15	100353589	100353768	180	4.04179	3.20742	4.56702	-0.20383	0.0205612	0.226271	2	12.89	3.11	7.49	10.69	19.24	9.7	5.19	63.23	20.56	37.23	6.32
chr10	23375970	23376670	701	5.04762	5.37177	4.62888	0.235262	0.0205631	0.226271	41.07	45.55	48.23	34.93	31.36	47.3	6.46	36.33	15.81	36.44	19.71	33.69
chr10	68699142	68699929	788	6.03735	6.34124	5.6519	0.235788	0.0205634	0.226271	103.17	61.01	96.46	74.03	62.01	89.78	35.55	64.88	18.68	71.95	37.96	72.65
chr8	77190789	77191335	547	4.62025	4.02236	5.04171	-0.237909	0.0205684	0.226286	11.02	24.92	7	20.79	24.95	8.82	51.71	25.09	57.48	34.57	18.25	10.53
chr1	167662796	167663608	813	7.96434	8.22374	7.64784	0.225099	0.0205698	0.226286	324.55	229.45	380.39	474.1	183.18	202.02	135.74	243.1	152.32	242.94	181.79	247.43
chrX	19855962	19857410	1449	8.008	7.77869	8.20581	-0.200294	0.0205717	0.226286	245.41	234.6	163.36	192.97	210.26	270.96	342.59	352.96	313.26	180.34	330.72	251.65
chr18	21684700	21686446	1747	9.54435	9.38111	9.69098	-0.175331	0.0205727	0.226286	659.11	624.75	862.69	614.66	608.7	630.9	866.18	704.2	1113.64	696.12	816.96	762.31
chr3	1195909	1196387	479	4.27165	4.71461	3.62917	0.229355	0.0205762	0.226286	5.01	18.91	17.89	52.4	12.83	50.5	12.93	17.3	10.06	14.02	7.3	12.63
chr9	121368846	121369037	192	6.27926	6.46626	6.06436	0.198952	0.0205776	0.226286	85.14	108.28	77.79	85.67	79.83	93.79	77.57	73.53	70.41	68.21	68.63	43.17
chr11	35392259	35392558	300	6.79867	6.54786	7.01226	-0.20597	0.0205781	0.226286	86.14	110.86	98.02	76.52	97.65	92.19	135.74	114.19	191.11	82.23	127.03	124.24
chr15	42679657	42680622	966	6.69954	6.91915	6.44038	0.207749	0.0205782	0.226286	136.23	86.79	168.8	123.1	119.03	92.19	71.1	90.84	71.85	82.23	93.45	111.61
chr4	150437075	150437262	188	3.46118	3.9023	2.8226	0.239948	0.0205832	0.226323	17.03	12.89	17.89	15.8	9.27	16.83	0	10.38	4.31	14.95	4.38	8.42
chr1	154940904	154941097	194	7.46825	7.67696	7.22415	0.205143	0.0205853	0.226327	191.32	155.54	265.26	281.13	164.65	169.95	138.98	165.24	133.64	194.35	134.33	130.56
chr4	185192586	185192779	194	3.91082	3.4445	4.26266	-0.242118	0.0205885	0.226335	9.02	20.62	10.11	4.99	8.55	12.02	9.7	20.76	33.05	13.08	17.52	21.06
chr6	135313728	135313991	264	3.77101	3.05912	4.24556	-0.232519	0.0205907	0.226335	6.01	7.73	8.56	2.5	16.39	8.82	45.25	9.52	18.68	14.02	18.98	7.37
chr17	77304714	77305696	983	6.24215	5.93342	6.49631	-0.220078	0.0205913	0.226335	42.07	78.2	69.23	46.58	77.69	52.91	132.51	94.3	76.16	57.93	100.75	80.02
chr2	24269145	24269641	497	4.94905	5.3504	4.39109	0.241187	0.0205934	0.226335	28.05	33.51	60.68	68.2	33.5	20.84	0	38.06	31.61	18.69	17.52	20.01
chr22	17678903	17679392	490	4.64095	4.21709	4.96814	-0.240424	0.0205957	0.226335	24.04	10.31	19.45	16.64	10.69	30.46	35.55	20.76	45.98	28.03	34.31	23.16
chr22	24302660	24303902	1243	5.90273	5.59447	6.15659	-0.226032	0.0205977	0.226335	32.05	50.7	56.79	51.57	49.89	48.9	45.25	64.02	123.58	56.06	85.42	53.7
chr1	25771330	25772200	871	6.70012	6.30881	7.00763	-0.238735	0.0205979	0.226335	78.13	73.9	53.67	39.92	141.84	88.18	103.42	90.84	199.74	98.11	188.36	91.6
chr9	84940213	84940712	500	5.61545	5.91494	5.23703	0.230081	0.0206021	0.226363	49.08	73.04	70.01	69.04	46.33	54.51	12.93	46.72	22.99	58.87	41.61	43.17
chr1	28028642	28029816	1175	6.32601	5.86744	6.67344	-0.242056	0.0206153	0.22649	89.15	57.58	35.01	39.92	54.88	73.75	138.98	51.91	156.63	38.31	151.86	74.76
chr20	6828744	6829985	1242	5.88504	5.59895	6.12368	-0.216719	0.0206231	0.226545	48.08	42.97	52.9	50.74	58.45	37.68	64.64	64.88	114.96	60.73	58.41	54.75
chr3	107578156	107578393	238	3.59898	3.08484	3.97726	-0.240594	0.0206238	0.226545	9.02	9.45	5.45	2.5	15.68	8.82	9.7	12.11	21.55	15.88	13.14	22.11
chr21	33455620	33456050	431	4.55116	4.89028	4.10701	0.241782	0.020627	0.226545	20.03	26.64	29.56	21.63	19.96	60.12	32.32	15.57	4.31	18.69	14.6	17.9
chr2	60413005	60414563	1559	7.99941	7.65166	8.2794	-0.231877	0.020627	0.226545	199.34	204.53	211.59	100.64	297.22	193.2	387.84	187.73	512.99	214.91	343.87	216.9
chr10	7239149	7239911	763	6.87354	7.10665	6.59538	0.211483	0.0206302	0.226546	156.26	122.03	126.8	151.38	138.99	131.47	74.34	97.76	61.79	101.85	159.16	85.29
chr14	35940213	35940824	612	5.60529	5.95106	5.14962	0.239883	0.0206319	0.226546	86.14	68.75	37.34	56.56	59.87	62.53	6.46	32.87	20.12	49.52	57.68	46.33
chr11	33369790	33370023	234	3.59722	3.9549	3.12055	0.241942	0.0206322	0.226546	24.04	18.05	15.56	10.81	14.97	9.62	9.7	6.06	7.18	12.15	6.57	10.53
chr3	5197065	5198174	1110	9.50757	9.62209	9.38316	0.155022	0.0206339	0.226546	781.31	761.38	773.23	901.62	717.75	792.83	572.06	775.14	573.34	647.53	714.02	724.4
chr3	12394987	12395994	1008	9.29341	9.46271	9.10157	0.185393	0.0206359	0.22655	590.99	654.83	814.46	740.26	664.29	768.78	381.38	513.87	454.08	512.98	693.57	740.2
chr17	69547510	69548877	1368	7.29503	6.95124	7.57246	-0.230918	0.0206413	0.22659	98.17	145.23	168.8	137.24	84.82	108.22	277.95	144.47	139.38	128.94	317.58	133.72
chr16	83807421	83808664	1244	10.172	10.2868	10.0472	0.156923	0.0206452	0.226615	1283.16	1044.11	1466.34	1325.81	1176.77	1199.26	898.5	987.95	1110.76	1071.74	1026.49	1252.96
chr9	114690963	114691929	967	7.98721	8.22012	7.70931	0.214633	0.0206539	0.226658	205.35	279.29	334.5	304.42	325.73	339.9	155.14	164.37	126.45	324.23	230.7	254.8
chrX	154718644	154719872	1229	6.32039	6.04196	6.55368	-0.21367	0.0206548	0.226658	61.1	79.06	60.68	69.87	61.3	63.33	103.42	69.21	148.01	73.82	100.75	68.44
chr14	67940610	67941668	1059	4.92096	4.36413	5.32173	-0.239238	0.0206555	0.226658	19.03	27.5	27.23	17.47	17.11	15.23	45.25	24.22	93.4	12.15	45.99	18.95
chr3	114241279	114241594	316	4.84778	4.45995	5.15313	-0.235845	0.0206559	0.226658	19.03	22.34	21	17.47	24.95	27.26	48.48	32.87	27.3	14.95	46.72	43.17
chr22	31167829	31168321	493	4.55381	4.91499	4.0709	0.241185	0.0206582	0.226665	48.08	28.36	21.78	18.3	22.81	41.69	6.46	24.22	12.93	15.88	16.06	25.27
chr4	152591274	152591821	548	5.96389	5.6353	6.23134	-0.228417	0.0206647	0.226706	33.06	52.42	47.45	60.72	42.05	62.53	84.03	65.75	77.6	52.33	122.65	48.43
chr16	56938481	56939609	1129	8.48664	8.71095	8.22091	0.211431	0.0206653	0.226706	400.67	390.15	439.51	559.77	338.56	385.59	252.1	282.03	140.82	381.23	385.48	348.51
chr20	33748322	33749011	690	4.84033	5.15507	4.43719	0.24066	0.0206726	0.226753	45.08	33.51	20.23	65.71	22.81	26.45	29.09	24.22	17.24	23.36	16.06	20.01
chr8	104280861	104281344	484	6.16573	5.71583	6.50819	-0.241923	0.020673	0.226753	31.05	100.54	45.9	30.77	54.17	52.91	35.55	123.71	137.95	64.47	132.87	51.59
chr12	89566630	89567196	567	5.83412	6.10496	5.50041	0.226999	0.0206751	0.226754	69.12	68.75	52.12	62.38	68.42	92.19	45.25	58.83	22.99	45.78	67.17	31.59
chr3	99543040	99543463	424	4.54452	3.47969	5.15046	-0.17538	0.0206765	0.226754	10.02	15.47	7	1.66	19.96	12.83	35.55	8.65	120.7	18.69	18.98	10.53
chr1	169915656	169916566	911	7.92885	7.68117	8.14018	-0.207522	0.0206786	0.226759	201.34	174.45	209.25	232.89	142.55	270.96	287.65	287.22	277.33	201.83	417.6	221.11
chr2	203799573	203800585	1013	8.3742	8.19866	8.53067	-0.183262	0.0206816	0.226769	330.56	307.65	290.16	287.79	296.51	250.11	274.72	432.55	456.95	315.82	438.78	300.08
chr8	2699081	2700089	1009	6.92044	6.11357	7.43481	-0.207457	0.0206828	0.226769	30.05	45.55	186.7	13.31	35.64	104.21	103.42	99.49	293.14	199.96	162.08	180.05
chr9	107172222	107173378	1157	8.12372	8.3682	7.82918	0.218989	0.020689	0.226796	296.5	296.48	360.94	418.37	216.68	393.61	129.28	205.9	214.11	394.31	193.47	227.43
chr6	41979834	41980258	425	4.60481	4.03485	5.01228	-0.241282	0.0206898	0.226796	19.03	15.47	19.45	13.31	20.67	10.42	71.1	18.17	45.98	14.95	16.06	27.38
chr19	58059087	58059883	797	5.53735	4.93461	5.96119	-0.235354	0.0206904	0.226796	22.04	47.26	40.45	14.14	42.77	16.83	80.8	20.76	148.01	49.52	26.28	48.43
chr3	116886103	116887027	925	7.42136	6.74255	7.88112	-0.224994	0.0206934	0.22681	135.23	126.32	77.01	43.25	159.66	101.01	281.18	117.65	455.51	62.6	370.15	127.4
chr12	26746426	26746696	271	6.42464	6.69316	6.09445	0.230937	0.0206979	0.226822	105.18	94.53	137.69	79.02	109.05	95.4	93.73	48.45	24.43	95.31	62.79	85.29
chr5	81161071	81161731	661	6.527	6.73706	6.28105	0.204472	0.0206992	0.226822	95.16	114.29	88.68	91.49	138.99	111.43	74.34	62.29	56.04	96.24	93.45	84.23
chr9	27561557	27562131	575	5.69032	5.98122	5.32555	0.232511	0.020701	0.226822	57.1	47.26	96.46	50.74	64.15	63.33	25.86	32.01	31.61	59.8	29.2	62.12
chr10	127854493	127855736	1244	6.66196	6.28627	6.95975	-0.235188	0.0207032	0.226822	62.1	104.84	59.9	64.88	81.97	94.59	148.67	111.6	242.84	72.88	89.8	81.07
chr4	101183201	101184461	1261	6.2306	5.72673	6.60331	-0.241204	0.0207073	0.226822	85.14	40.39	56.79	27.45	59.87	48.1	109.89	57.96	193.99	39.24	140.17	42.12
chr19	43569916	43570614	699	5.73513	6.09988	5.24578	0.241706	0.0207075	0.226822	87.15	30.94	39.67	149.72	71.99	32.07	25.86	36.33	50.29	31.77	42.34	41.06
chr12	94190642	94191641	1000	6.80447	6.44413	7.09256	-0.234721	0.0207078	0.226822	96.16	88.51	73.12	73.19	91.23	100.21	100.19	79.59	257.21	96.24	199.31	86.34
chr5	112549152	112549935	784	5.95679	6.2944	5.51524	0.239248	0.0207079	0.226822	83.14	85.94	51.34	106.46	72.7	71.35	9.7	78.72	31.61	60.73	62.06	31.59
chr6	150632385	150632617	233	5.64911	5.37223	5.88132	-0.213906	0.0207121	0.226832	48.08	42.97	33.45	37.43	44.9	41.69	58.18	62.29	89.09	49.52	50.38	44.22
chr20	62623265	62624711	1447	10.4132	10.5292	10.2871	0.15928	0.0207123	0.226832	1496.52	1220.28	1543.35	1633.56	1451.89	1520.72	1257.25	1262.19	1501.61	1280.11	971	1224.53
chr1	37796876	37797146	271	5.80052	5.39739	6.11525	-0.237532	0.020716	0.226855	41.07	40.39	34.23	24.95	70.56	41.69	106.66	46.72	70.41	51.39	100.75	40.01
chr7	121339139	121339436	298	4.28546	4.59657	3.88828	0.241727	0.0207184	0.226862	27.05	30.08	10.11	29.11	19.96	28.86	29.09	19.03	7.18	10.28	11.68	11.58
chr6	29907750	29908389	640	5.53324	5.89753	5.04471	0.241207	0.0207264	0.22691	40.07	53.28	56.01	55.73	36.35	116.24	45.25	62.29	10.06	22.43	21.17	36.85
chr13	95385959	95386764	806	5.82876	5.45161	6.12747	-0.231857	0.0207276	0.22691	24.04	55.86	52.9	26.62	59.87	43.29	119.58	58.83	63.23	67.28	54.76	55.8
chr12	122893434	122893723	290	6.18708	5.66865	6.56766	-0.239997	0.0207278	0.22691	92.16	42.11	47.45	32.44	60.58	30.46	84.03	28.55	86.22	94.37	221.21	54.75
chr4	101192346	101192682	337	4.26357	3.83442	4.5939	-0.241534	0.0207368	0.22699	15.03	19.77	6.22	13.31	19.24	12.02	16.16	38.06	30.18	23.36	25.55	11.58
chr20	45946122	45947055	934	7.30939	7.59352	6.95523	0.231638	0.0207387	0.226992	164.28	171.87	123.69	326.05	126.87	246.11	77.57	96.03	93.4	167.25	155.51	154.78
chr12	96377550	96378243	694	6.42536	5.84282	6.83919	-0.237131	0.0207411	0.226994	62.1	51.56	28.78	60.72	63.44	77.76	300.58	117.65	31.61	33.64	89.8	113.71
chr5	89437531	89437734	204	5.1607	4.81503	5.43935	-0.23268	0.0207445	0.226994	47.08	24.92	27.23	17.47	24.95	27.26	38.78	53.64	63.23	40.18	35.04	29.48
chr17	68235006	68235677	672	8.12984	8.34632	7.87503	0.206374	0.0207458	0.226994	299.5	260.38	301.05	440	282.25	369.56	138.98	290.68	196.86	325.17	197.85	259.02
chr2	204691990	204692140	151	3.26143	2.73408	3.64677	-0.239947	0.020746	0.226994	7.01	6.02	6.22	4.99	9.27	6.41	9.7	12.11	21.55	5.61	14.6	11.58
chr11	44523553	44523962	410	5.30318	4.99048	5.56002	-0.215916	0.0207492	0.226994	31.05	32.66	25.67	34.1	32.79	34.47	74.34	45.85	34.49	35.51	42.34	50.54
chr2	55395671	55396597	927	7.08378	7.36748	6.73031	0.230954	0.0207503	0.226994	142.24	161.56	251.26	166.35	115.47	153.92	61.41	92.57	56.04	150.44	110.24	166.36
chr8	144082145	144083185	1041	10.0993	10.1891	10.0036	0.140423	0.0207507	0.226994	1115.88	1057.86	1279.64	1283.39	1153.25	1114.29	1066.56	962	1064.78	1135.28	943.99	986.58
chr1	222750683	222751345	663	5.90102	5.46887	6.23312	-0.240738	0.0207542	0.227011	43.07	59.3	20.23	29.11	62.72	51.31	71.1	49.31	137.95	38.31	88.34	66.33
chr1	159010506	159010803	298	6.56284	6.21465	6.84313	-0.233668	0.0207562	0.227011	97.16	118.59	58.34	57.39	49.18	64.93	71.1	145.34	175.31	66.34	123.38	107.4
chr1	28144272	28145254	983	9.4042	9.52813	9.26863	0.163519	0.0207573	0.227011	764.29	661.7	767.01	865.02	704.21	667.77	656.1	673.05	456.95	645.66	597.2	671.76
chr11	63622318	63622721	404	4.76767	4.31175	5.11359	-0.241581	0.0207591	0.227012	23.04	17.19	14.78	29.94	14.97	19.24	19.39	21.63	80.47	28.03	35.04	23.16
chr19	51777910	51778159	250	4.56984	4.18613	4.87264	-0.236555	0.0207635	0.227028	25.04	24.06	17.11	11.64	18.53	12.83	32.32	21.63	37.36	17.75	37.23	29.48
chr4	121977358	121978727	1370	7.13154	6.69201	7.46797	-0.240967	0.0207656	0.227028	133.22	97.11	73.9	78.18	148.97	88.98	213.31	58.83	344.87	94.37	170.84	180.05
chr20	3158935	3160387	1453	9.3204	9.46644	9.15789	0.173425	0.0207664	0.227028	673.13	720.99	818.35	647.93	638.63	745.53	384.61	519.93	669.62	578.38	565.08	709.66
chr5	41770527	41771152	626	6.86946	6.56837	7.11843	-0.223862	0.0207698	0.227028	137.23	115.15	61.45	66.54	91.23	97.8	109.89	131.5	182.49	85.96	189.09	134.77
chr6	29509089	29510106	1018	6.8091	7.09857	6.44659	0.237216	0.0207704	0.227028	155.26	107.42	138.47	177.16	106.91	137.08	171.3	114.19	31.61	86.9	63.52	55.8
chr1	248837681	248839317	1637	11.7602	11.8579	11.6554	0.145459	0.0207716	0.227028	3474.85	3189.91	4374.12	3863.48	3800.44	3568.13	2928.19	3108.33	3445.81	3354.44	3219.64	3297.71
chr3	141050677	141051622	946	5.4926	5.79724	5.10592	0.233066	0.0207734	0.227028	47.08	57.58	44.34	44.08	68.42	72.15	19.39	48.45	14.37	37.38	36.5	50.54
chr6	166253869	166254150	282	5.20832	4.6378	5.61608	-0.235878	0.0207746	0.227028	22.04	16.33	16.34	21.63	24.95	48.1	29.09	38.93	96.28	15.88	91.99	22.11
chr16	87674296	87674883	588	5.07217	4.48137	5.49011	-0.233014	0.0207758	0.227028	29.05	28.36	11.67	17.47	17.82	29.66	6.46	19.9	93.4	77.55	19.71	52.65
chr22	25702658	25703240	583	6.49716	6.81946	6.08151	0.239733	0.0207832	0.227039	129.22	79.92	164.91	146.39	44.19	113.03	67.87	75.26	28.74	79.42	51.84	103.19
chr2	237630957	237631407	451	4.45845	3.90018	4.85995	-0.238415	0.0207836	0.227039	6.01	24.92	16.34	7.49	9.98	24.85	29.09	32.87	45.98	33.64	9.49	23.16
chr16	31507619	31508976	1358	9.86295	9.98416	9.73062	0.160224	0.0207837	0.227039	966.63	976.22	1160.62	944.04	1031.36	998.05	681.95	731.88	844.93	953.07	845.43	1040.27
chr13	81666366	81667406	1041	6.2571	5.25605	6.84241	-0.181303	0.0207844	0.227039	22.04	39.53	27.23	24.95	57.02	58.52	32.32	32.01	399.47	44.85	150.4	29.48
chr15	54518252	54519085	834	4.85355	4.30726	5.24886	-0.237444	0.0207873	0.227039	16.03	17.19	9.33	29.11	27.08	20.04	19.39	34.6	70.41	27.1	67.17	9.48
chr4	9994023	9994928	906	7.33974	7.57187	7.06297	0.211855	0.0207878	0.227039	213.36	216.56	142.36	130.58	223.09	215.64	90.5	143.61	89.09	171.93	165	142.14
chr9	78439321	78439875	555	5.31094	5.5553	5.01659	0.217574	0.0207885	0.227039	51.09	50.7	47.45	49.07	34.93	48.9	25.86	26.82	31.61	32.7	27.74	49.49
chr10	26456521	26457803	1283	8.90708	8.76114	9.03961	-0.166816	0.0207917	0.227039	486.82	471.78	397.51	411.72	442.62	392.81	578.53	503.49	652.38	436.36	532.96	453.8
chr8	56513546	56514738	1193	6.97725	6.61168	7.26867	-0.233658	0.0207919	0.227039	51.09	93.67	105.79	84.84	73.41	177.97	229.47	148.8	110.65	100.91	196.39	138.98
chr4	113869773	113870607	835	7.3518	7.02389	7.61882	-0.225069	0.0207985	0.227057	77.13	139.21	131.46	105.63	164.65	162.73	352.29	215.41	172.43	141.09	149.67	148.46
chr12	31179616	31180237	622	4.71481	4.25113	5.06516	-0.241402	0.0207987	0.227057	23.04	24.92	21	13.31	19.96	12.02	35.55	24.22	53.17	14.95	54.03	18.95
chr9	85258815	85259078	264	4.62437	4.29085	4.89508	-0.231849	0.0207987	0.227057	29.05	20.62	20.23	9.15	19.96	18.44	25.86	31.14	30.18	37.38	25.55	28.43
chr2	125324318	125324567	250	4.26519	3.6972	4.67167	-0.240725	0.0208026	0.22707	13.02	18.05	10.11	3.33	15.68	17.64	51.71	20.76	27.3	22.43	13.87	16.85
chr2	161996343	161996677	335	3.58022	2.93488	4.02452	-0.224777	0.020804	0.22707	4.01	17.19	5.45	2.5	7.13	9.62	3.23	9.52	33.05	16.82	25.55	9.48
chr11	3879084	3880417	1334	9.13362	9.34475	8.88622	0.205273	0.0208056	0.22707	515.87	445.14	899.25	895.8	543.12	602.04	284.42	501.76	456.95	565.3	550.48	480.13
chr18	59545694	59546055	362	3.80774	4.19931	3.2686	0.241386	0.0208066	0.22707	26.04	11.17	17.11	23.29	14.97	17.64	3.23	17.3	8.62	6.54	9.49	12.63
chr15	70762508	70763981	1474	9.23884	9.40698	9.04848	0.1859	0.0208085	0.227072	558.94	684.04	728.11	746.08	613.69	742.33	478.34	596.92	390.85	646.59	386.21	678.07
chr11	33801863	33803115	1253	6.40304	6.6284	6.13584	0.207671	0.0208131	0.227091	123.21	88.51	108.13	91.49	100.5	81.77	54.94	74.4	54.6	107.45	71.55	58.96
chrX	155417807	155418083	277	3.62633	4.02616	3.07133	0.236029	0.0208137	0.227091	19.03	22.34	21.78	13.31	15.68	5.61	12.93	5.19	1.44	14.02	9.49	7.37
chr1	116853741	116854200	460	4.3089	3.77778	4.69624	-0.238377	0.0208201	0.227128	8.01	13.75	21	14.14	14.97	10.42	12.93	16.44	50.29	14.02	48.19	13.69
chr11	10641078	10642534	1457	8.28034	7.95454	8.54594	-0.227004	0.0208204	0.227128	317.53	286.16	136.13	163.85	357.81	226.87	526.82	292.41	495.75	259.76	416.14	251.65
chr6	106447771	106448519	749	6.50983	6.20826	6.75913	-0.220556	0.0208292	0.22719	86.14	70.47	56.01	52.4	91.23	87.38	132.51	102.95	130.76	72.88	142.36	68.44
chr13	46607726	46608126	401	6.06361	6.33138	5.73454	0.228623	0.0208295	0.22719	56.09	59.3	78.57	99.81	75.55	113.83	54.94	70.07	33.05	52.33	34.31	74.76
chr2	12291318	12291655	338	5.44151	5.83648	4.89588	0.239882	0.0208357	0.22724	54.09	53.28	93.35	40.76	54.88	46.5	12.93	25.09	8.62	71.95	18.98	41.06
chr6	6699540	6700403	864	5.76773	5.1774	6.18544	-0.23431	0.0208387	0.227254	28.05	34.37	29.56	19.13	56.31	49.7	32.32	42.39	215.54	33.64	75.93	36.85
chr9	5388904	5389729	826	6.80237	7.00832	6.56203	0.197785	0.0208449	0.227303	119.2	108.28	157.14	119.77	151.82	116.24	51.71	91.7	106.33	118.67	96.37	102.13
chr1	120087950	120088313	364	3.79568	4.24788	3.13339	0.235223	0.02085	0.227322	16.03	13.75	14.78	33.27	24.95	11.22	0	4.33	5.75	11.21	12.41	18.95
chr13	42548569	42549894	1326	9.14691	8.93032	9.33518	-0.196308	0.0208501	0.227322	625.05	392.72	409.17	457.46	599.43	443.31	633.47	591.73	775.95	455.98	902.37	515.93
chr4	70713320	70715425	2106	9.06017	8.89187	9.21086	-0.177968	0.0208592	0.227403	468.79	422.8	569.42	444.15	540.98	404.03	575.3	656.62	669.62	512.04	705.98	435.9
chr17	18992384	18993699	1316	7.84827	8.03982	7.62733	0.198612	0.0208643	0.22743	338.57	328.27	190.58	243.7	269.42	208.43	232.7	172.16	143.7	224.25	193.47	220.06
chr12	108934893	108935875	983	6.94095	7.28632	6.48599	0.241045	0.020865	0.22743	132.22	111.72	259.04	181.32	162.51	89.78	87.26	87.38	34.49	198.09	73.74	56.86
chr2	20578624	20579676	1053	8.54752	8.30627	8.75415	-0.2046	0.0208773	0.227546	326.55	293.04	353.94	232.06	338.56	355.13	433.09	452.45	537.42	290.59	602.31	274.81
chr12	75329017	75329254	238	4.51022	3.99826	4.88732	-0.240984	0.0208807	0.227553	22.04	6.02	12.45	16.64	17.11	21.64	48.48	17.3	37.36	17.75	40.88	15.79
chr3	189646866	189647725	860	5.9922	6.41675	5.38801	0.233907	0.0208826	0.227553	51.09	60.15	97.24	160.53	76.27	67.34	25.86	26.82	11.5	101.85	16.79	68.44
chr1	172360998	172361329	332	6.22593	5.71012	6.6051	-0.239758	0.0208844	0.227553	84.14	48.98	33.45	12.48	67.71	67.34	96.96	81.32	139.38	30.83	148.21	87.39
chr18	45966650	45967898	1249	9.93869	10.0528	9.81475	0.156879	0.0208855	0.227553	1038.75	1068.17	1200.3	1009.74	1009.98	1046.15	875.87	781.19	751.53	1034.36	887.77	1072.91
chr1	236989998	236990431	434	5.12043	5.55675	4.49194	0.233199	0.0208884	0.227553	30.05	47.26	73.12	53.23	56.31	22.45	12.93	29.41	0	42.98	23.36	26.32
chr1	165850938	165851725	788	6.91686	6.63684	7.15126	-0.214557	0.0208905	0.227553	91.15	103.12	80.12	89.83	106.2	126.66	148.67	145.34	235.66	103.72	113.16	106.34
chr15	78353145	78353477	333	4.00594	4.37892	3.50158	0.241036	0.0208914	0.227553	22.04	7.73	28	21.63	27.8	17.64	6.46	13.84	8.62	16.82	11.68	10.53
chr19	6572092	6572571	480	5.09514	4.51539	5.50756	-0.232862	0.0208919	0.227553	25.04	19.77	38.89	21.63	20.67	11.22	16.16	39.79	40.23	24.29	131.41	21.06
chr5	37478298	37478941	644	5.02776	5.32285	4.65636	0.232795	0.0208943	0.227553	38.06	24.06	66.9	33.27	37.78	40.08	19.39	19.9	22.99	27.1	31.39	30.53
chr6	70180623	70181557	935	6.28627	6.65314	5.79307	0.240868	0.0208958	0.227553	81.14	64.45	189.81	103.14	101.21	64.13	38.78	22.49	28.74	114.93	63.52	64.23
chr13	73933512	73934679	1168	5.90823	5.64599	6.13005	-0.21466	0.0208966	0.227553	58.1	47.26	27.23	57.39	59.16	51.31	51.71	69.21	89.09	60.73	81.04	68.44
chr15	67004019	67004908	890	6.85423	6.52443	7.1225	-0.226756	0.0209039	0.227591	97.16	56.72	143.13	91.49	81.25	82.57	180.99	113.33	185.37	93.44	174.49	88.44
chr14	92280332	92281275	944	5.27044	4.73261	5.66132	-0.239382	0.0209073	0.227591	24.04	12.03	43.56	16.64	32.79	30.46	58.18	32.01	114.96	23.36	46.72	28.43
chrX	132403641	132404475	835	4.90913	4.53714	5.2046	-0.237352	0.0209084	0.227591	16.03	29.22	24.89	20.79	29.94	18.44	29.09	30.28	30.18	34.57	70.82	26.32
chrX	44905922	44907468	1547	7.79878	7.56719	7.99829	-0.200451	0.0209086	0.227591	208.35	244.91	158.69	155.54	166.79	203.62	274.72	278.56	346.31	181.27	260.64	192.68
chr11	74011133	74012385	1253	8.90107	9.08194	8.69424	0.191897	0.0209086	0.227591	515.87	406.47	668.99	657.91	493.23	509.05	371.68	446.4	354.93	579.32	304.44	428.53
chr1	165870957	165871759	803	7.612	7.40009	7.79674	-0.191174	0.0209201	0.227698	201.34	164.14	168.8	128.09	167.5	183.58	307.04	243.96	160.94	193.42	216.1	212.69
chr2	29423254	29423503	250	4.02801	4.42939	3.46997	0.239779	0.0209228	0.227708	26.04	38.67	16.34	15.8	16.39	16.03	9.7	19.03	2.87	9.34	16.06	9.48
chr16	24896398	24896949	552	5.53612	5.17783	5.8229	-0.231636	0.0209265	0.227715	40.07	37.81	23.34	29.11	55.6	31.26	74.34	45.85	51.73	59.8	77.39	30.53
chr1	90964519	90964745	227	3.92451	3.35314	4.33271	-0.234342	0.0209268	0.227715	9.02	18.91	5.45	9.15	9.98	8.82	9.7	20.76	41.67	4.67	24.09	20.01
chr10	86336525	86337041	517	5.16287	5.47935	4.75688	0.240309	0.0209343	0.227772	39.07	51.56	33.45	49.07	58.45	36.07	42.02	27.68	8.62	30.83	10.95	42.12
chr21	43275243	43275854	612	5.36294	5.66451	4.98122	0.236265	0.0209353	0.227772	36.06	38.67	66.9	82.34	37.06	43.29	32.32	38.06	21.55	47.65	20.44	29.48
chr8	11127173	11127711	539	7.03035	7.27176	6.74026	0.215834	0.0209372	0.227773	127.21	121.17	120.57	137.24	172.49	248.51	71.1	107.27	99.15	95.31	140.17	128.45
chr16	23999351	24000413	1063	8.271	8.59262	7.85648	0.238907	0.0209514	0.227909	317.53	323.98	557.75	577.23	332.15	207.63	155.14	275.1	64.66	337.31	289.84	268.49
chr10	74750601	74751496	896	7.47615	7.82622	7.01294	0.240713	0.0209597	0.227945	212.36	140.07	261.37	393.42	210.98	143.49	77.57	147.93	30.18	183.14	142.36	193.74
chr12	103495054	103496645	1592	9.48894	9.65425	9.30219	0.183729	0.0209623	0.227945	617.04	636.78	986.37	780.18	846.76	967.59	439.55	583.95	709.85	714.8	601.58	738.09
chr17	75864312	75865306	995	9.33509	9.47748	9.17709	0.173854	0.0209641	0.227945	757.27	637.64	771.67	734.44	657.88	718.28	639.94	516.47	419.59	765.26	521.27	610.69
chr9	126516696	126517794	1099	7.73076	7.96868	7.44569	0.215807	0.0209645	0.227945	220.37	243.2	302.6	329.37	210.26	197.21	138.98	207.63	94.84	261.63	155.51	187.42
chr5	8019900	8020153	254	4.21922	3.74415	4.57601	-0.238915	0.0209651	0.227945	10.02	12.03	19.45	9.15	18.53	11.22	38.78	17.3	25.87	20.56	15.33	25.27
chr7	137974633	137975651	1019	6.69953	6.94932	6.39726	0.221953	0.0209652	0.227945	175.29	96.25	110.46	168.85	97.65	92.99	93.73	78.72	47.42	113.06	75.93	96.87
chr5	77851307	77852143	837	6.85939	7.08377	6.59357	0.211439	0.0209672	0.227945	145.24	169.29	150.91	83.18	135.42	129.87	80.8	70.94	113.52	91.57	84.69	137.93
chr10	45373109	45375129	2021	10.1056	9.96596	10.233	-0.164793	0.0209683	0.227945	845.42	1096.53	1097.61	806.8	1032.08	1122.31	1195.84	1190.39	1478.62	1142.75	1007.51	1205.58
chr12	124608157	124609973	1817	8.1364	7.8686	8.36219	-0.211003	0.0209703	0.227945	161.27	234.6	203.81	213.76	298.65	290.2	404	209.36	487.13	261.63	313.2	299.03
chr5	67165655	67167149	1495	9.7848	9.9803	9.5586	0.198259	0.0209717	0.227945	1026.73	971.07	1337.21	1068.8	907.34	749.54	471.87	593.46	765.9	672.76	957.13	1063.44
chr17	20908171	20909071	901	8.41927	8.54918	8.2765	0.167002	0.0209743	0.227955	417.7	300.77	438.73	389.26	330.72	370.36	323.2	295.87	281.64	326.1	305.17	328.51
chr4	159429280	159429954	675	4.94662	4.47854	5.29946	-0.239559	0.0209768	0.22796	12.02	18.91	27.23	16.64	28.51	30.46	64.64	31.14	58.92	36.44	24.09	21.06
chr1	180343945	180344978	1034	6.11444	5.73515	6.41448	-0.23522	0.0209781	0.22796	71.12	45.55	52.9	39.92	74.84	35.27	90.5	65.75	148.01	42.98	99.29	65.28
chr9	123251942	123252952	1011	5.49551	5.12276	5.79145	-0.236046	0.0209822	0.227961	26.04	48.98	44.34	29.11	22.1	38.48	48.48	38.93	63.23	61.67	90.53	29.48
chr5	171367271	171368445	1175	7.19263	6.88615	7.44528	-0.223624	0.0209823	0.227961	127.21	134.92	128.35	70.7	102.64	145.9	155.14	141.01	237.1	123.34	270.13	118.98
chrX	47633665	47634371	707	7.0351	6.71889	7.29431	-0.22431	0.0209838	0.227961	74.12	140.93	119.8	61.55	122.59	113.03	180.99	121.98	195.43	110.26	220.48	112.66
chr8	23402899	23404429	1531	6.78529	7.07566	6.42137	0.232391	0.020986	0.227961	133.22	103.12	143.13	196.29	119.74	113.83	58.18	110.73	57.48	148.57	44.53	94.76
chr15	62935209	62936303	1095	7.08073	7.39683	6.67537	0.238047	0.0209867	0.227961	165.28	177.03	125.24	294.44	142.55	106.62	90.5	153.99	40.23	141.09	64.25	123.19
chr13	49021032	49021510	479	4.65603	4.94038	4.30152	0.23211	0.0209921	0.228001	28.05	26.64	39.67	29.11	33.5	27.26	16.16	27.68	22.99	23.36	10.22	17.9
chr20	57449998	57451607	1610	8.6407	8.37183	8.86724	-0.212161	0.0209959	0.228024	384.65	286.16	323.61	270.32	419.82	303.02	530.05	332.2	798.95	338.25	468.71	333.77
chr17	43916804	43918179	1376	7.53881	7.75	7.29131	0.203407	0.0209991	0.228028	168.28	257.81	175.8	201.28	229.51	258.93	113.12	205.03	126.45	133.62	148.94	212.69
chr14	72023827	72024341	515	5.00296	4.72171	5.23823	-0.218705	0.0210001	0.228028	37.06	19.77	25.67	22.46	28.51	24.85	38.78	37.2	33.05	42.05	43.8	31.59
chr14	96520005	96520573	569	5.83176	5.39895	6.16425	-0.23849	0.0210028	0.228028	68.11	43.83	32.67	35.77	39.91	32.87	145.44	73.53	54.6	28.97	73.01	54.75
chr1	212754174	212754678	505	6.46847	6.15567	6.72539	-0.219699	0.021003	0.228028	66.11	76.48	56.01	64.88	96.94	67.34	148.67	85.65	156.63	66.34	91.26	86.34
chr21	41895820	41896384	565	5.77293	5.29137	6.13335	-0.240442	0.0210098	0.228084	13.02	48.12	32.67	40.76	49.89	50.5	145.44	52.77	56.04	30.83	70.82	65.28
chr8	125226738	125227511	774	6.70041	6.95448	6.39184	0.221122	0.0210147	0.228087	164.28	58.44	119.8	142.23	111.9	147.5	64.64	117.65	83.34	87.83	76.66	73.7
chr3	37899068	37899790	723	6.37896	6.73948	5.89722	0.24054	0.021016	0.228087	131.22	67.03	62.23	100.64	152.53	127.46	38.78	78.72	12.93	53.26	104.4	69.49
chr1	31013138	31013920	783	7.77233	7.92501	7.60157	0.179747	0.0210165	0.228087	274.46	190.78	193.7	284.46	236.64	278.17	210.08	192.05	186.8	193.42	183.98	199
chr10	99906423	99906823	401	4.44983	3.90397	4.84491	-0.237645	0.0210169	0.228087	11.02	12.03	16.34	24.95	20.67	4.81	22.62	24.22	44.55	47.65	10.22	23.16
chr19	54415239	54415413	175	4.44683	4.73586	4.08501	0.238686	0.0210206	0.228109	36.06	24.06	31.89	21.63	27.8	18.44	25.86	10.38	15.81	25.23	8.76	15.79
chr10	23157199	23158692	1494	7.30145	7.09449	7.48241	-0.190621	0.021027	0.228159	142.24	138.36	163.36	118.94	117.61	139.49	180.99	168.7	254.34	161.65	150.4	156.88
chr13	23378289	23378588	300	6.77559	6.46983	7.02774	-0.223102	0.0210334	0.228195	91.15	94.53	90.24	53.23	116.89	85.78	109.89	109	195.43	77.55	175.22	115.82
chr4	105620745	105621343	599	5.44581	5.76645	5.03293	0.238366	0.0210337	0.228195	30.05	55	67.68	59.05	49.89	64.93	32.32	42.39	12.93	58.87	20.44	29.48
chr1	25003124	25004055	932	5.84543	6.1365	5.48038	0.232573	0.0210372	0.228204	70.12	55.86	45.12	103.14	67.71	80.16	45.25	70.07	20.12	54.19	44.53	33.69
chr2	222711625	222711978	354	5.03894	5.37308	4.60332	0.239318	0.0210379	0.228204	27.05	37.81	60.68	49.91	29.94	43.29	19.39	19.03	12.93	45.78	16.06	32.64
chr7	94003572	94004953	1382	9.70323	9.80975	9.58822	0.15351	0.0210443	0.228238	878.48	916.93	1004.27	885.81	810.41	889.03	853.25	666.13	663.87	822.26	724.24	888.66
chr3	43892207	43892945	739	5.78311	5.51325	6.01035	-0.210632	0.0210449	0.228238	27.05	43.83	56.01	46.58	48.47	52.11	64.64	64.02	76.16	75.69	52.57	53.7
chr14	63672113	63673314	1202	6.60796	6.94855	6.16127	0.240245	0.0210461	0.228238	89.15	71.33	129.91	152.21	68.42	230.07	74.34	101.22	44.55	85.03	28.47	95.81
chr2	64586113	64586363	251	5.19278	4.70945	5.55418	-0.240339	0.0210486	0.228246	59.1	21.48	21.78	12.48	22.1	20.04	61.41	64.02	60.35	27.1	24.82	44.22
chr18	45136420	45137295	876	5.83597	6.04762	5.58783	0.211542	0.0210542	0.228289	59.1	58.44	82.46	62.38	59.16	75.35	61.41	51.91	37.36	30.83	45.99	61.07
chr3	43162652	43163148	497	4.39695	4.79695	3.8416	0.237	0.0210567	0.228294	30.05	23.2	14	13.31	28.51	57.72	12.93	21.63	11.5	21.49	5.84	12.63
chr3	78277258	78278216	959	5.9534	5.35647	6.37439	-0.23284	0.0210586	0.228294	35.06	42.11	36.56	29.11	35.64	67.34	48.48	64.02	258.65	45.78	57.68	23.16
chr5	90940111	90941037	927	6.41667	6.12808	6.65703	-0.217212	0.0210598	0.228294	76.13	49.84	73.12	49.07	84.11	87.38	109.89	63.15	119.27	99.98	132.14	81.07
chr1	157098848	157099873	1026	5.69903	6.02603	5.2755	0.235615	0.0210615	0.228294	49.08	54.14	79.35	73.19	72.7	62.53	6.46	68.34	25.87	55.13	38.69	37.9
chr1	209133672	209134649	978	6.00889	5.65348	6.29383	-0.232507	0.0210675	0.228328	80.13	58.44	36.56	47.41	50.61	28.86	84.03	121.12	87.65	74.75	54.76	48.43
chr17	6775416	6776935	1520	6.80734	6.3951	7.12758	-0.239003	0.021068	0.228328	54.09	87.65	84.79	60.72	105.49	112.23	64.64	138.42	244.28	65.41	224.13	102.13
chr18	8931098	8931548	451	4.42736	4.93638	3.63379	0.213354	0.0210704	0.228335	26.04	13.75	67.68	56.56	9.27	10.42	3.23	12.11	4.31	18.69	8.76	27.38
chr22	22746774	22747959	1186	7.83462	8.14854	7.43283	0.238045	0.0210737	0.228352	349.59	189.92	232.59	298.6	352.1	279.77	184.22	195.51	191.11	233.6	34.31	197.95
chr14	100108146	100108819	674	7.64372	7.78855	7.4827	0.174698	0.0210796	0.228387	260.44	187.34	224.81	196.29	244.48	213.24	177.76	166.97	179.62	207.43	161.35	180.05
chr1	207435859	207436058	200	3.71377	3.16776	4.10894	-0.238237	0.0210806	0.228387	12.02	14.61	11.67	5.82	4.99	4.81	25.86	21.63	7.18	14.02	11.68	23.16
chr6	88144994	88145954	961	7.61701	7.92671	7.22211	0.236663	0.0210822	0.228387	197.33	232.02	479.18	193.8	179.62	177.97	109.89	134.96	66.1	249.48	160.62	174.78
chr8	80351062	80351613	552	6.41506	6.76795	5.94688	0.240267	0.0210837	0.228387	56.09	86.79	186.7	114.78	126.16	83.37	54.94	36.33	25.87	128.01	45.99	78.97
chr8	3109067	3109924	858	6.11723	5.62339	6.48445	-0.239794	0.0210874	0.228409	56.09	21.48	67.68	19.13	32.79	98.6	74.34	68.34	119.27	90.64	46.72	137.93
chr8	65966048	65966310	263	3.7317	4.13016	3.17934	0.240217	0.0210915	0.228433	21.04	12.89	21.78	14.97	13.54	20.84	0	10.38	7.18	14.02	8.03	14.74
chr19	2129600	2130856	1257	6.12683	5.91077	6.31471	-0.190382	0.0210931	0.228433	70.12	60.15	56.79	57.39	55.6	60.93	96.96	80.46	79.03	70.08	67.9	83.18
chr3	4411214	4411654	441	6.07563	6.40362	5.65045	0.238263	0.021103	0.228523	86.14	69.61	126.02	111.45	50.61	64.13	38.78	74.4	14.37	50.46	59.14	64.23
chr11	32829184	32830669	1486	10.0125	10.1344	9.87945	0.159841	0.0211066	0.228537	1052.77	1104.27	1162.18	1163.62	1000.71	1260.19	707.81	1100.42	968.51	835.34	990.71	1048.7
chr13	42411990	42413609	1620	8.46472	8.27511	8.63228	-0.185576	0.0211077	0.228537	289.49	276.71	429.4	258.67	263.72	340.7	404	400.55	393.72	297.13	416.87	468.54
chr11	107857886	107860248	2363	11.0574	11.1451	10.9639	0.135433	0.0211157	0.22857	2225.75	2227.44	2312.69	2447.01	2261.59	2113.94	1658.02	1978.5	2175.55	2008.92	1971.21	2192.16
chr5	87258610	87258814	205	3.99614	3.50308	4.36293	-0.238899	0.0211173	0.22857	12.02	11.17	10.89	9.98	13.54	10.42	38.78	16.44	21.55	12.15	21.9	12.63
chr10	13907560	13907990	431	4.32103	3.67817	4.76416	-0.228477	0.0211174	0.22857	5.01	15.47	7	6.65	30.65	12.02	16.16	14.71	60.35	27.1	13.14	31.59
chr11	111634094	111634312	219	4.16009	3.6909	4.51355	-0.239022	0.0211194	0.22857	15.03	15.47	9.33	11.64	16.39	9.62	35.55	15.57	31.61	14.02	25.55	14.74
chr2	144152838	144153224	387	4.79954	5.07024	4.46604	0.228394	0.0211209	0.22857	42.07	31.8	41.23	34.1	29.94	22.45	22.62	32.01	21.55	19.62	16.79	20.01
chr6	33822647	33823063	417	4.33195	4.67489	3.8812	0.239367	0.0211209	0.22857	24.04	37.81	20.23	14.97	31.36	24.85	9.7	12.11	12.93	25.23	9.49	18.95
chr20	62824603	62826657	2055	8.17592	8.4368	7.85721	0.22714	0.021127	0.22859	339.57	341.16	274.6	553.11	360.66	210.03	332.9	184.27	323.31	254.15	119.73	176.89
chr11	33900041	33900938	898	6.17064	5.85787	6.42754	-0.223713	0.0211291	0.22859	76.13	74.76	45.12	44.08	60.58	47.3	103.42	101.22	80.47	52.33	119	60.02
chr3	191328723	191330422	1700	10.1419	10.2656	10.0066	0.161809	0.0211334	0.22859	1266.13	1135.2	1453.11	1201.05	1096.94	1233.73	795.07	984.49	1260.21	1148.36	956.4	1027.64
chr12	5043664	5044235	572	4.75868	4.36052	5.07039	-0.236648	0.0211348	0.22859	14.02	24.06	23.34	14.97	29.22	17.64	25.86	24.22	57.48	42.98	22.63	28.43
chr6	4884778	4886132	1355	7.49472	7.25053	7.7035	-0.204664	0.0211363	0.22859	160.27	178.74	122.13	134.74	145.4	172.35	216.54	186.86	275.89	153.24	275.97	142.14
chr1	207498046	207498454	409	6.1708	5.82007	6.45272	-0.231811	0.0211386	0.22859	35.06	53.28	94.13	56.56	47.04	52.91	77.57	56.23	106.33	68.21	144.56	72.65
chr12	53231678	53233346	1669	9.31498	9.44611	9.17072	0.166309	0.0211391	0.22859	620.04	617.87	621.54	715.31	707.77	902.65	526.82	693.82	547.48	537.27	562.89	589.63
chr11	93541858	93543854	1997	9.69161	9.54702	9.82302	-0.167865	0.02114	0.22859	852.43	735.6	795.01	617.99	833.22	654.14	837.09	787.25	1037.48	811.98	1120.67	840.22
chr6	139326894	139327557	664	7.26694	7.47225	7.02749	0.201288	0.0211407	0.22859	233.39	202.81	136.13	207.94	149.68	135.48	116.35	115.92	109.21	165.39	128.49	147.41
chr17	7627049	7628274	1226	9.57434	9.65062	9.4938	0.129211	0.0211412	0.22859	826.39	812.95	834.68	805.97	776.2	766.37	801.54	729.29	652.38	737.23	686.27	719.14
chr10	97224518	97225129	612	4.76167	5.13224	4.26173	0.239741	0.0211432	0.22859	36.06	33.51	38.89	55.73	21.38	24.85	6.46	25.95	7.18	30.83	20.44	24.22
chr3	11820460	11821179	720	7.24594	7.5827	6.80584	0.239486	0.0211462	0.22859	161.27	128.9	296.38	252.02	181.75	129.87	84.03	116.79	37.36	209.3	70.09	153.72
chr3	167740935	167741661	727	6.39367	6.08381	6.64861	-0.219302	0.0211464	0.22859	70.12	87.65	40.45	52.4	96.22	60.12	151.9	89.97	86.22	93.44	101.48	78.97
chr2	101291807	101292517	711	5.83124	5.49103	6.10633	-0.231426	0.0211496	0.22859	57.1	48.98	29.56	45.75	49.18	39.28	51.71	59.69	93.4	36.44	113.16	58.96
chr9	18877672	18878549	878	6.05667	5.69458	6.34587	-0.232598	0.02115	0.22859	48.08	48.98	39.67	49.91	65.57	58.52	100.19	62.29	74.72	52.33	151.13	47.38
chr9	137397732	137398334	603	4.85956	4.54332	5.11879	-0.227439	0.0211501	0.22859	19.03	32.66	21.78	19.13	25.66	21.64	29.09	23.36	28.74	48.59	38.69	40.01
chr1	35577014	35578610	1597	9.16428	9.30481	9.00856	0.170546	0.0211534	0.228608	647.09	620.45	612.21	667.9	542.41	704.65	387.84	431.69	672.49	546.61	540.99	510.66
chr5	160525326	160525570	245	4.08106	3.71337	4.37382	-0.237451	0.0211565	0.228622	14.02	16.33	8.56	11.64	12.12	16.03	9.7	18.17	33.05	19.62	27.01	16.85
chr6	37723493	37723852	360	4.21735	3.64784	4.62461	-0.239285	0.0211584	0.228625	10.02	15.47	17.11	7.49	17.11	8.02	54.94	15.57	10.06	15.88	26.28	25.27
chr18	55457040	55457416	377	4.54146	4.93922	3.99044	0.238593	0.0211615	0.228641	43.07	33.51	26.45	14.14	42.05	24.85	9.7	6.92	7.18	15.88	24.09	31.59
chr4	83219307	83220093	787	8.5789	8.3162	8.80105	-0.210902	0.0211712	0.228727	302.51	288.74	363.28	206.27	337.14	414.45	394.3	361.62	649.5	296.2	610.34	364.31
chr11	116078089	116078327	239	5.20317	4.95627	5.41393	-0.213055	0.0211745	0.228728	33.06	28.36	32.67	26.62	33.5	32.07	29.09	44.12	40.23	60.73	41.61	40.01
chr4	144787211	144787704	494	4.62642	4.19252	4.95954	-0.237146	0.0211747	0.228728	19.03	22.34	23.34	14.97	16.39	13.63	45.25	25.09	47.42	27.1	29.2	12.63
chr17	80146149	80148028	1880	10.9647	11.0685	10.8528	0.149504	0.0211776	0.228741	2112.56	1893.15	2581.84	2245.73	1953.67	2098.71	1667.71	1757.9	1822.06	1987.43	1766.06	2095.29
chr11	72959743	72960865	1123	6.0028	6.20711	5.76472	0.202252	0.0211802	0.22875	74.12	75.62	84.01	54.06	90.52	64.93	54.94	50.18	43.11	63.54	55.49	58.96
chr5	89434863	89435766	904	8.04011	7.85537	8.20386	-0.186182	0.0211863	0.228798	244.41	230.31	203.81	224.57	207.41	278.97	213.31	285.49	387.98	249.48	357.01	275.86
chr3	191299086	191299722	637	7.16193	7.4297	6.83287	0.225459	0.0211899	0.228818	187.32	105.7	199.92	288.62	119.03	133.88	80.8	128.9	91.96	160.71	113.16	108.45
chr14	46344431	46344854	424	4.73369	4.20723	5.11856	-0.239755	0.0212007	0.228917	8.01	21.48	22.56	19.13	22.81	16.83	64.64	39.79	47.42	23.36	15.33	17.9
chr16	188510	189209	700	5.6514	5.39277	5.87064	-0.210116	0.0212041	0.228933	32.05	45.55	44.34	41.59	54.88	33.67	45.25	62.29	79.03	52.33	51.11	61.07
chr8	28421385	28421606	222	4.1594	3.4444	4.63531	-0.22806	0.0212068	0.228933	10.02	10.31	11.67	2.5	16.39	14.43	61.41	12.98	35.92	10.28	11.68	16.85
chr2	22276724	22277043	320	4.42829	3.84621	4.84188	-0.23897	0.0212073	0.228933	14.02	10.31	13.22	12.48	17.82	18.44	67.87	21.63	33.05	10.28	25.55	13.69
chr14	95146345	95146754	410	4.65506	4.23874	4.97776	-0.236737	0.0212136	0.228979	19.03	13.75	25.67	18.3	22.1	14.43	35.55	23.36	51.73	14.95	35.04	28.43
chr13	60448975	60449218	244	4.08835	3.63347	4.43366	-0.238621	0.021215	0.228979	15.03	12.89	9.33	11.64	13.54	12.02	25.86	16.44	35.92	24.29	12.41	14.74
chr16	58024726	58026899	2174	8.63332	8.48979	8.76385	-0.169012	0.0212241	0.229021	367.62	336.87	348.5	402.57	386.32	315.05	329.66	485.33	534.55	389.64	418.33	450.65
chr10	98339532	98340817	1286	7.89062	7.53606	8.17501	-0.231834	0.0212267	0.229021	174.29	267.26	185.14	83.18	259.44	144.3	223.01	181.67	454.08	243.87	238.74	392.74
chr19	4430647	4431342	696	5.45273	5.69937	5.15505	0.224445	0.0212268	0.229021	61.1	59.3	35.78	50.74	52.74	52.11	51.71	25.95	15.81	44.85	36.5	38.96
chr12	118186091	118186488	398	4.79736	4.3745	5.12397	-0.239503	0.0212293	0.229021	24.04	11.17	23.34	34.1	14.97	16.83	22.62	68.34	27.3	21.49	35.77	33.69
chr17	78388256	78388987	732	8.21907	7.96465	8.43528	-0.204728	0.0212302	0.229021	274.46	240.62	231.81	258.67	229.51	263.74	597.92	247.42	329.06	256.02	383.29	263.23
chr14	68327934	68329126	1193	8.0538	7.83774	8.24168	-0.194776	0.0212312	0.229021	275.46	226.01	258.26	159.7	268	185.18	300.58	239.64	412.41	279.38	312.47	271.65
chrX	9351207	9351585	379	5.58785	5.93448	5.13069	0.239245	0.0212322	0.229021	75.13	40.39	41.23	90.66	44.19	75.35	29.09	26.82	21.55	25.23	75.93	31.59
chr12	51320803	51321286	484	6.69448	6.32812	6.98639	-0.232086	0.0212343	0.229021	73.12	113.43	59.12	48.24	98.36	89.78	158.37	108.14	202.61	61.67	94.18	135.83
chr2	207135808	207136023	216	3.82235	3.14782	4.28017	-0.230909	0.0212385	0.229021	10.02	9.45	8.56	5.82	5.7	13.63	38.78	5.19	33.05	12.15	18.98	8.42
chr10	73997422	73998831	1410	10.7614	10.8657	10.6491	0.150451	0.0212389	0.229021	1800.03	1708.39	1968.08	2048.6	1687.1	1983.27	1619.23	1398.88	1447.01	1667.87	1562.36	1939.46
chr14	78254078	78254303	226	3.37095	3.81691	2.72208	0.232114	0.0212407	0.229021	16.03	6.87	4.67	14.14	22.81	20.04	3.23	9.52	5.75	7.48	7.3	6.32
chr12	49966701	49967990	1290	9.69969	9.81835	9.57038	0.159838	0.0212411	0.229021	820.38	800.06	935.81	914.93	987.17	958.77	707.81	632.39	826.25	914.76	666.56	813.9
chr1	53269768	53270856	1089	7.81614	8.1497	7.3815	0.23896	0.0212436	0.229021	210.35	207.1	459.74	460.79	208.84	157.12	126.05	181.67	54.6	229.86	157.7	250.59
chr15	70245774	70246796	1023	6.56573	6.30416	6.78708	-0.20785	0.0212444	0.229021	55.09	64.45	90.24	97.31	74.84	92.19	116.35	126.31	150.88	89.7	91.99	87.39
chr16	12245250	12245456	207	2.99355	3.56705	2.02738	0.201936	0.0212444	0.229021	27.05	2.58	7.78	18.3	4.99	10.42	0	4.33	1.44	4.67	8.76	5.26
chr17	44384741	44386049	1309	8.85746	8.99636	8.70374	0.172465	0.0212544	0.22911	503.85	483.81	606.76	537.31	448.33	484.19	481.57	396.22	307.51	495.22	371.61	449.59
chr19	11766617	11768186	1570	10.4652	10.5685	10.3539	0.149714	0.0212582	0.229132	1372.31	1546.83	1803.94	1373.22	1491.09	1523.93	1257.25	1165.3	1350.73	1377.28	1200.25	1501.45
chr13	37888744	37889724	981	6.13707	6.47684	5.69179	0.238614	0.0212611	0.229145	107.18	48.98	53.67	124.76	75.55	124.26	29.09	71.8	45.98	36.44	94.18	32.64
chr17	13508937	13510357	1421	5.76598	5.32563	6.10288	-0.239197	0.0212635	0.22915	29.05	40.39	44.34	41.59	36.35	48.9	42.02	62.29	172.43	46.72	48.92	40.01
chr11	40241116	40242143	1028	7.82562	7.46622	8.11311	-0.233176	0.0212651	0.22915	194.33	152.11	246.59	165.52	139.7	162.73	142.21	525.12	296.01	281.25	293.49	123.19
chr7	120272218	120272503	286	5.66273	5.23198	5.994	-0.238398	0.0212667	0.22915	31.05	40.39	42.78	12.48	43.48	55.31	71.1	40.66	104.9	70.08	59.87	35.8
chr9	115004573	115004916	344	4.35834	4.7991	3.72051	0.234017	0.0212723	0.229192	19.03	37.81	29.56	44.91	22.1	13.63	3.23	14.71	1.44	26.16	14.6	18.95
chr1	156149084	156150472	1389	10.2518	10.4752	9.98734	0.210952	0.0212757	0.229192	1462.46	1165.28	1690.37	2024.48	1053.46	1144.75	998.69	1220.67	500.06	1237.12	789.21	1344.57
chr13	41250970	41251348	379	4.31812	4.70124	3.79494	0.239487	0.0212757	0.229192	19.03	24.92	31.12	23.29	38.49	19.24	3.23	12.11	7.18	22.43	10.95	27.38
chr15	90993825	90995166	1342	10.2744	10.3841	10.1557	0.15427	0.0212818	0.229215	1347.27	1256.37	1609.47	1374.88	1186.75	1243.35	1127.97	1015.64	1162.49	1067.07	1098.04	1372.99
chr2	24586074	24587512	1439	9.30471	9.49474	9.0858	0.194994	0.0212835	0.229215	710.2	653.97	865.02	801.81	535.28	762.37	442.78	698.14	311.82	630.71	546.1	630.69
chr4	118826710	118827503	794	6.82719	7.1269	6.44843	0.232536	0.0212841	0.229215	119.2	132.34	224.03	148.88	108.34	105.82	32.32	92.57	68.97	156.04	73.01	101.08
chr9	128030969	128031460	492	8.60997	8.8228	8.36022	0.204585	0.0212846	0.229215	467.79	439.99	399.06	476.59	478.97	454.53	242.4	269.91	179.62	376.56	467.25	435.9
chr5	119074440	119074824	385	8.00314	8.19396	7.78318	0.192163	0.0212873	0.229225	309.52	265.54	343.83	272.81	294.37	270.96	122.82	205.03	209.8	302.74	221.21	260.07
chr2	206442716	206444393	1678	7.44133	7.09186	7.72243	-0.229802	0.0212902	0.229238	69.12	122.03	168.8	178.83	129.01	150.71	235.94	157.45	380.79	188.75	126.3	177.94
chr6	30707903	30708373	471	5.05726	4.58991	5.40969	-0.23941	0.0212952	0.229273	14.02	27.5	17.89	12.48	41.34	31.26	48.48	28.55	47.42	28.03	75.2	27.38
chrX	121455906	121456146	241	3.60344	2.6845	4.16034	-0.203402	0.0212979	0.229284	4.01	8.59	14	3.33	7.84	0.8	51.71	8.65	22.99	9.34	5.11	9.48
chr1	42264849	42265072	224	3.07003	2.2257	3.59914	-0.199914	0.0213104	0.229371	6.01	6.87	4.67	0	5.7	4.81	9.7	7.79	28.74	4.67	19.71	2.11
chr11	35058004	35059442	1439	6.86595	6.49321	7.16189	-0.232748	0.0213114	0.229371	70.12	113.43	80.12	55.73	110.48	110.63	187.46	104.68	251.47	85.03	145.29	85.29
chr8	42141575	42141768	194	5.76867	5.29678	6.12367	-0.2393	0.0213134	0.229371	45.08	47.26	27.23	13.31	42.05	60.93	54.94	62.29	135.07	30.83	84.69	50.54
chr5	40376414	40376974	561	5.94515	5.6062	6.21943	-0.226884	0.0213141	0.229371	56.09	54.14	43.56	23.29	66.29	48.9	90.5	47.58	77.6	57	72.28	102.13
chr2	168633209	168633634	426	5.62175	5.29321	5.88918	-0.22488	0.0213147	0.229371	37.06	51.56	47.45	33.27	43.48	22.45	61.41	42.39	87.65	42.98	56.95	64.23
chr11	1939783	1940261	479	5.87486	5.42657	6.21639	-0.238876	0.0213172	0.229371	36.06	61.01	63.01	21.63	37.06	39.28	116.35	103.81	35.92	35.51	57.68	96.87
chr13	102970088	102971361	1274	8.49747	8.2297	8.72323	-0.211718	0.0213179	0.229371	399.67	277.57	206.14	233.72	358.52	325.47	452.48	383.24	580.53	279.38	552.67	287.44
chr3	175486281	175487217	937	6.03665	5.49423	6.42993	-0.236881	0.0213234	0.229412	22.04	24.92	62.23	37.43	61.3	62.53	87.26	42.39	189.68	111.19	29.93	56.86
chr6	31639218	31639580	363	5.64093	5.32251	5.90163	-0.215828	0.0213269	0.229416	34.06	47.26	41.23	38.26	45.62	33.67	90.5	44.99	71.85	62.6	44.53	44.22
chr12	15013712	15014305	594	4.98544	5.25995	4.64612	0.234979	0.0213274	0.229416	22.04	25.78	42.01	43.25	46.33	50.5	42.02	14.71	14.37	28.97	27.01	23.16
chr4	73917012	73917724	713	5.60553	6.01264	5.03628	0.236454	0.0213289	0.229416	51.09	69.61	89.46	109.79	37.78	29.66	3.23	40.66	33.05	55.13	15.33	49.49
chr20	35303491	35304675	1185	8.16213	8.30999	7.99736	0.175111	0.0213312	0.229423	283.48	285.3	315.83	407.56	331.43	280.58	242.4	223.2	257.21	301.81	273.78	234.8
chr8	39949114	39950212	1099	7.61137	7.36368	7.82269	-0.20503	0.0213352	0.229427	189.32	191.64	122.13	137.24	161.08	186.78	232.7	169.56	330.5	158.85	254.07	212.69
chr2	234454524	234454830	307	4.47487	3.96266	4.85211	-0.238947	0.0213369	0.229427	28.05	15.47	18.67	12.48	9.27	9.62	45.25	8.65	35.92	24.29	32.85	26.32
chr3	114958749	114959447	699	4.92371	4.45894	5.27468	-0.238325	0.0213371	0.229427	24.04	18.05	17.11	11.64	24.23	36.88	71.1	40.66	38.8	28.03	35.77	17.9
chr7	37698137	37699256	1120	6.37243	5.93091	6.71002	-0.238972	0.0213384	0.229427	80.13	66.17	61.45	41.59	47.75	68.94	84.03	60.56	235.66	71.95	130.68	45.28
chr18	13147206	13147495	290	3.83231	3.19628	4.27222	-0.231267	0.0213405	0.22943	13.02	6.87	11.67	2.5	12.12	8.82	25.86	8.65	37.36	6.54	17.52	20.01
chr20	45340396	45340867	472	4.93748	5.19189	4.62838	0.226694	0.0213447	0.229443	44.07	40.39	31.12	28.28	44.19	31.26	25.86	25.95	38.8	15.88	21.9	20.01
chr5	143758618	143759677	1060	8.10311	8.33464	7.82719	0.21292	0.0213451	0.229443	266.45	363.51	409.17	234.55	325.02	338.3	177.76	175.62	142.26	322.36	216.1	328.51
chr5	169646851	169647389	539	7.59573	7.82543	7.3224	0.212665	0.0213468	0.229443	200.34	189.06	275.38	258.67	258.73	178.77	145.44	122.85	117.83	274.71	139.44	160.04
chr17	65029659	65030107	449	5.71658	5.39186	5.98147	-0.222203	0.0213495	0.229454	35.06	45.55	39.67	29.11	39.2	63.33	80.8	55.37	83.34	54.19	66.44	38.96
chr11	6022819	6023300	482	4.28257	3.87272	4.60137	-0.237549	0.0213564	0.229463	17.03	16.33	17.89	8.32	10.69	17.64	19.39	16.44	40.23	30.83	21.9	16.85
chr6	137641204	137641823	620	6.31156	6.06002	6.52568	-0.204341	0.0213574	0.229463	64.11	64.45	58.34	73.19	71.28	68.94	116.35	80.46	77.6	108.39	113.16	56.86
chr4	15836346	15836823	478	5.45323	5.7678	5.05037	0.236398	0.021361	0.229463	43.07	37.81	84.79	76.52	40.63	44.09	32.32	42.39	17.24	52.33	21.9	32.64
chr17	48459044	48459690	647	6.41286	6.68077	6.08359	0.225139	0.0213616	0.229463	97.16	68.75	168.8	112.29	88.38	80.16	61.41	54.5	45.98	82.23	98.56	64.23
chr6	30227421	30228597	1177	6.9883	7.33061	6.53865	0.238709	0.0213624	0.229463	85.14	114.29	185.92	194.63	152.53	233.28	48.48	82.19	35.92	91.57	189.09	110.56
chr6	45930169	45931070	902	6.06162	6.36695	5.67382	0.230642	0.0213643	0.229463	87.15	61.87	80.12	108.13	76.98	80.97	12.93	60.56	34.49	89.7	59.14	49.49
chr18	29559962	29560576	615	4.93408	4.32497	5.36104	-0.23382	0.0213646	0.229463	22.04	23.2	11.67	17.47	24.23	21.64	80.8	39.79	76.16	10.28	24.82	14.74
chr7	19916088	19916315	228	4.00928	4.45421	3.36261	0.235492	0.0213655	0.229463	20.03	20.62	30.34	23.29	22.81	14.43	0	6.06	2.87	23.36	16.79	12.63
chr17	66702348	66703073	726	5.89313	6.2594	5.40101	0.239074	0.0213657	0.229463	83.14	32.66	74.68	137.24	54.17	77.76	19.39	42.39	57.48	71.01	47.45	15.79
chr12	53753772	53754444	673	7.26039	6.89601	7.55105	-0.231689	0.0213682	0.229471	97.16	133.2	110.46	68.2	172.49	133.07	229.47	124.58	347.74	120.54	155.51	147.41
chr15	89040879	89041326	448	4.45642	4.08864	4.74924	-0.233088	0.0213715	0.229488	20.03	19.77	17.11	14.97	14.97	15.23	22.62	34.6	41.67	24.29	16.06	22.11
chr8	89886070	89886567	498	4.02638	2.86581	4.66113	-0.161617	0.0213738	0.229495	8.01	16.33	4.67	0.83	4.28	9.62	22.62	27.68	76.16	8.41	2.19	14.74
chr8	58309581	58310742	1162	8.49409	8.24018	8.70994	-0.209171	0.0213758	0.229498	336.57	291.32	312.71	321.06	229.51	323.06	226.24	536.37	613.58	366.28	482.58	287.44
chr1	44503721	44503906	186	3.32655	2.64994	3.78532	-0.223182	0.0213846	0.229574	5.01	6.87	3.89	1.66	11.4	8.82	9.7	21.63	27.3	11.21	6.57	6.32
chr9	26812244	26812700	457	5.27954	4.90851	5.5744	-0.231872	0.0213905	0.229619	31.05	37.81	31.89	24.12	38.49	16.83	54.94	41.53	47.42	30.83	34.31	76.86
chr10	95476895	95477531	637	5.43876	5.79281	4.96854	0.238848	0.0213971	0.229671	36.06	79.92	59.9	70.7	36.35	49.7	19.39	34.6	8.62	46.72	24.82	53.7
chr22	33112213	33113273	1061	4.74212	4.05525	5.20553	-0.220111	0.0213991	0.229674	24.04	17.19	10.11	15.8	14.97	17.64	12.93	16.44	127.89	21.49	32.12	10.53
chr21	42734583	42734972	390	4.37755	3.8783	4.74775	-0.238465	0.0214046	0.229674	2	17.19	15.56	15.8	19.24	18.44	25.86	25.09	27.3	11.21	40.15	31.59
chrX	30615183	30615584	402	4.32106	4.85237	3.47101	0.205606	0.0214072	0.229674	37.06	25.78	27.23	55.73	17.11	10.42	3.23	4.33	0	36.44	10.95	11.58
chr8	80151441	80151821	381	5.8715	5.5707	6.12028	-0.218239	0.0214077	0.229674	57.1	55.86	38.89	55.73	33.5	44.09	90.5	95.16	61.79	70.08	50.38	49.49
chr1	111619379	111620602	1224	10.482	10.5812	10.3756	0.145174	0.0214083	0.229674	1402.36	1380.98	1772.05	1595.3	1377.05	1664.22	1160.29	1354.76	1350.73	1345.51	1330.93	1428.8
chr17	81064230	81064753	524	4.94064	5.25365	4.54034	0.234167	0.0214093	0.229674	31.05	54.14	32.67	43.25	34.93	32.87	16.16	25.09	14.37	16.82	21.9	45.28
chr12	66041338	66042281	944	5.95893	4.71811	6.61599	-0.152825	0.0214106	0.229674	39.07	22.34	24.89	4.99	18.53	48.1	12.93	25.95	395.16	37.38	97.1	20.01
chr7	142739851	142740977	1127	6.66426	6.3125	6.94685	-0.227389	0.021411	0.229674	70.12	98.83	63.01	74.86	95.51	74.55	193.92	84.78	186.8	105.59	62.79	106.34
chr8	69663372	69664451	1080	6.87131	6.66519	7.05163	-0.188608	0.021422	0.22973	100.17	119.45	81.68	94.82	106.2	106.62	142.21	113.33	175.31	123.34	127.03	114.77
chr2	112764034	112765490	1457	10.6108	10.7151	10.4983	0.150628	0.0214264	0.22973	1683.83	1604.41	1922.18	1655.18	1560.23	1660.21	1447.94	1222.4	1471.44	1453.9	1320.71	1762.57
chr1	113780516	113781080	565	6.68525	6.37158	6.94276	-0.224228	0.0214284	0.22973	110.19	73.04	64.57	62.38	91.23	95.4	106.66	87.38	178.18	94.37	188.36	83.18
chr10	56662837	56663499	663	5.01417	4.42123	5.43318	-0.233401	0.0214291	0.22973	11.02	16.33	24.89	4.16	19.24	52.91	67.87	58.83	43.11	27.1	32.85	29.48
chr19	47648240	47648801	562	4.50942	3.92939	4.92199	-0.231588	0.0214292	0.22973	14.02	17.19	16.34	25.78	9.27	8.82	9.7	44.12	76.16	18.69	15.33	17.9
chr5	142969665	142970261	597	4.82303	5.12136	4.44649	0.229147	0.0214292	0.22973	31.05	32.66	41.23	38.26	26.37	39.28	12.93	14.71	18.68	20.56	29.2	34.75
chr6	137430919	137431542	624	5.58705	5.05149	5.97673	-0.238258	0.0214298	0.22973	22.04	41.25	16.34	29.11	54.17	36.07	138.98	31.14	89.09	42.05	38.69	37.9
chr6	88780627	88781639	1013	6.51015	6.2787	6.70955	-0.196144	0.0214299	0.22973	83.14	85.08	70.79	59.89	81.97	84.97	119.58	81.32	130.76	84.09	96.37	115.82
chr8	103105172	103105674	503	5.00424	5.38357	4.48813	0.238331	0.0214316	0.22973	46.08	43.83	39.67	42.42	32.79	45.69	19.39	21.63	1.44	50.46	17.52	24.22
chr5	139584000	139584437	438	4.27156	3.83203	4.60798	-0.238841	0.0214403	0.229794	14.02	12.89	11.67	27.45	4.99	14.43	16.16	25.95	31.61	32.7	24.09	15.79
chr7	129238160	129239357	1198	6.15394	5.71689	6.48892	-0.238433	0.021441	0.229794	81.14	61.01	46.67	41.59	49.89	35.27	100.19	52.77	130.76	49.52	163.54	42.12
chr12	79068065	79068301	237	4.59348	4.17297	4.91867	-0.237811	0.0214475	0.229845	25.04	19.77	6.22	22.46	10.69	24.05	32.32	34.6	35.92	17.75	31.39	29.48
chr5	103343501	103343761	261	4.57706	4.98518	4.00582	0.236604	0.0214503	0.229857	20.03	21.48	63.79	37.43	25.66	21.64	9.7	24.22	2.87	23.36	20.44	15.79
chr16	85136011	85137743	1733	7.08142	6.84878	7.28171	-0.199581	0.0214575	0.229873	121.2	128.9	108.91	121.44	106.91	104.21	193.92	128.9	99.15	183.14	200.04	128.45
chr7	129064358	129065372	1015	6.00428	6.31237	5.61203	0.235542	0.0214585	0.229873	68.11	62.73	45.9	90.66	69.14	140.29	38.78	54.5	63.23	47.65	21.9	67.39
chr10	124976022	124976848	827	6.87128	7.17842	6.48056	0.23379	0.0214608	0.229873	169.28	104.84	136.13	177.16	138.99	142.69	51.71	65.75	73.28	70.08	204.42	70.54
chr6	138001832	138002266	435	4.93082	4.56768	5.2207	-0.229593	0.0214624	0.229873	20.03	28.36	14.78	22.46	21.38	35.27	42.02	32.87	54.6	38.31	30.66	25.27
chr2	57536502	57537079	578	4.85155	4.41367	5.18702	-0.2383	0.0214627	0.229873	15.03	30.94	21.78	9.98	28.51	21.64	32.32	13.84	51.73	42.05	45.99	32.64
chr10	73368019	73368848	830	6.34801	6.65349	5.95999	0.232481	0.0214629	0.229873	109.18	96.25	129.91	69.04	128.3	71.35	25.86	66.61	34.49	99.04	56.95	90.55
chr1	74857756	74858596	841	7.0844	7.38996	6.69624	0.234215	0.0214637	0.229873	162.27	117.73	150.91	268.66	85.53	221.25	67.87	112.46	56.04	147.63	87.61	150.57
chr13	30445350	30446483	1134	9.17809	9.05918	9.28794	-0.153724	0.021473	0.229891	466.79	522.49	537.53	510.69	540.27	622.88	597.92	621.15	748.65	569.04	614.72	599.11
chr6	4637491	4638503	1013	6.74758	7.02175	6.4088	0.226685	0.0214738	0.229891	105.18	132.34	180.47	138.07	129.01	94.59	67.87	83.92	37.36	128.01	71.55	121.08
chr15	22809932	22811056	1125	7.13593	6.73073	7.45192	-0.236832	0.0214747	0.229891	172.29	107.42	65.34	66.54	112.62	113.03	145.44	119.38	285.95	74.75	272.32	152.67
chrX	106611389	106612809	1421	9.3423	9.43792	9.23988	0.144487	0.0214752	0.229891	639.08	639.36	689.22	765.21	719.17	709.46	630.24	551.94	546.04	675.56	603.77	620.16
chr6	29827845	29828999	1155	5.79151	6.05386	5.4706	0.219217	0.0214754	0.229891	72.12	57.58	58.34	83.18	71.28	56.12	29.09	75.26	37.36	49.52	37.96	36.85
chr21	43318778	43319546	769	7.28556	7.65323	6.79089	0.238225	0.0214789	0.229891	134.23	162.42	184.36	469.11	112.62	145.1	103.42	180.81	54.6	176.6	48.92	100.03
chr21	29124555	29126006	1452	8.68097	8.83578	8.50754	0.174627	0.021479	0.229891	456.77	426.24	471.41	448.31	443.34	495.42	219.78	392.76	333.37	441.03	381.83	414.85
chr22	39576450	39576752	303	4.3368	3.97074	4.62853	-0.23384	0.0214808	0.229891	11.02	18.05	20.23	9.15	16.39	19.24	16.16	17.3	34.49	24.29	27.74	28.43
chr5	124729573	124730556	984	6.99916	6.6434	7.28431	-0.231065	0.0214809	0.229891	114.19	123.75	90.24	52.4	112.62	106.62	129.28	89.11	301.76	129.88	162.08	123.19
chr19	48649290	48649511	222	5.83607	5.38172	6.18109	-0.238476	0.0214832	0.229894	39.07	55	25.67	14.97	44.9	70.54	87.26	50.18	123.58	71.95	61.33	41.06
chr6	410009	413667	3659	9.69832	9.46636	9.8981	-0.201122	0.0214857	0.229894	952.6	684.9	732	565.59	551.68	757.56	559.14	723.23	1227.16	909.16	977.57	1328.77
chr11	93236790	93237045	256	4.58821	4.07748	4.96465	-0.238212	0.0214863	0.229894	30.05	28.36	8.56	8.32	16.39	9.62	51.71	23.36	22.99	18.69	37.96	32.64
chr9	20417770	20418042	273	4.17559	3.78154	4.48477	-0.23857	0.0214887	0.229901	20.03	15.47	11.67	11.64	9.27	14.43	3.23	21.63	34.49	17.75	37.23	20.01
chr8	144326242	144327510	1269	10.8996	11.0073	10.7833	0.152622	0.0214918	0.229917	1899.2	1929.24	2389.7	2222.44	1915.9	1993.7	1742.05	1477.6	1649.62	1873.44	1739.04	2092.13
chr15	83559405	83559675	271	5.10147	4.73114	5.3959	-0.227219	0.0214955	0.229938	26.04	33.51	21	30.77	32.79	15.23	67.87	31.14	34.49	42.05	32.85	44.22
chr12	1581468	1582076	609	5.8772	6.20914	5.44533	0.237165	0.0215019	0.22998	116.2	55.86	53.67	106.46	55.6	56.12	35.55	62.29	14.37	65.41	43.8	40.01
chr14	67746390	67747726	1337	7.65212	7.92196	7.31992	0.226284	0.0215032	0.22998	248.42	214.84	257.48	362.64	162.51	209.23	155.14	193.78	56.04	182.2	195.66	175.84
chr10	71666679	71668058	1380	7.49805	7.18102	7.75781	-0.221943	0.0215046	0.22998	117.2	184.76	134.58	104.8	142.55	186.78	310.27	111.6	306.07	156.98	207.34	206.37
chr17	29176254	29177237	984	8.86349	9.01232	8.69754	0.175674	0.0215069	0.229987	562.95	525.92	446.51	479.09	488.24	595.62	429.86	322.69	326.19	485.88	505.21	421.16
chr1	156033642	156034291	650	5.27315	4.87531	5.58466	-0.235557	0.0215089	0.229989	43.07	42.11	14.78	16.64	24.23	35.27	64.64	65.75	30.18	46.72	43.8	36.85
chr2	11743985	11744552	568	8.37716	8.60385	8.10808	0.210864	0.021511	0.229994	342.58	393.58	496.3	448.31	300.07	353.53	248.86	327.01	120.7	316.76	288.38	353.78
chr19	51641218	51641445	228	3.79063	3.28123	4.16634	-0.238463	0.0215148	0.230016	10.02	8.59	10.11	8.32	9.27	12.02	19.39	8.65	35.92	14.02	16.06	13.69
chr6	22363186	22363893	708	5.04469	4.5589	5.40746	-0.237995	0.0215187	0.230025	16.03	12.03	28	49.91	17.82	17.64	22.62	43.26	73.28	59.8	33.58	22.11
chr13	111184033	111186305	2273	10.4083	10.2396	10.5593	-0.177266	0.0215211	0.230025	1070.8	1074.19	1542.57	1286.72	1140.42	1139.14	1363.9	1355.62	1972.94	1172.65	1847.82	1340.35
chr20	50473176	50473384	209	4.20355	3.72686	4.56125	-0.237131	0.0215214	0.230025	17.03	12.03	14	13.31	7.84	15.23	42.02	16.44	25.87	14.95	16.06	26.32
chr18	77622468	77622824	357	3.79601	3.17396	4.22923	-0.232264	0.0215236	0.230025	4.01	12.03	5.45	11.64	11.4	9.62	32.32	35.47	12.93	13.08	12.41	6.32
chr5	123441339	123441979	641	6.22954	6.51383	5.87512	0.229359	0.0215247	0.230025	72.12	88.51	97.24	98.98	97.65	93.79	51.71	25.09	35.92	93.44	81.77	64.23
chr10	83680155	83681044	890	8.30695	8.02218	8.54467	-0.215319	0.0215272	0.230025	284.48	174.45	247.37	244.53	246.61	362.34	504.19	340.85	398.04	261.63	524.2	211.63
chr14	96275490	96276041	552	5.24332	4.91341	5.51165	-0.225229	0.0215276	0.230025	38.06	36.09	21.78	29.11	28.51	27.26	58.18	54.5	31.61	63.54	34.31	31.59
chr16	56715669	56716859	1191	6.30762	6.59135	5.95408	0.229481	0.0215334	0.230054	142.24	79.92	49.01	139.73	82.68	84.97	51.71	44.12	77.6	55.13	87.61	55.8
chr2	199979557	199980350	794	6.76641	7.00646	6.47828	0.210563	0.0215337	0.230054	134.23	96.25	107.35	154.71	122.59	156.32	32.32	99.49	113.52	102.78	94.18	92.66
chr19	48880716	48881589	874	7.22026	6.92983	7.46191	-0.214337	0.0215418	0.230076	118.2	144.37	83.24	98.98	136.85	149.91	258.56	125.44	228.48	141.09	181.06	123.19
chr7	102415560	102416878	1319	8.53505	8.7431	8.29186	0.20236	0.0215441	0.230076	489.82	340.3	397.51	538.14	377.05	428.08	274.72	313.17	209.8	271.91	511.78	299.03
chr4	48046976	48048488	1513	9.55376	9.34579	9.73549	-0.190879	0.0215452	0.230076	610.03	668.57	693.11	493.23	898.79	540.31	1037.47	659.21	1117.95	906.35	712.56	681.23
chr11	15473856	15474534	679	6.08819	5.88184	6.26868	-0.197294	0.0215472	0.230076	63.11	56.72	59.12	49.07	64.86	60.93	54.94	72.67	86.22	67.28	101.48	80.02
chr22	37843615	37844755	1141	11.0368	11.1562	10.9066	0.160062	0.0215482	0.230076	2137.6	2122.6	2773.98	2256.54	2330.72	2071.46	1832.54	1639.38	1944.2	1759.44	1890.17	2452.23
chr2	161243911	161244251	341	6.03203	5.68111	6.31407	-0.229114	0.0215491	0.230076	47.08	61.87	54.45	35.77	34.93	73.75	77.57	76.99	140.82	54.19	56.22	71.6
chr7	121530172	121531364	1193	10.4278	10.6051	10.2256	0.189429	0.0215501	0.230076	1644.77	1400.74	1747.16	1873.93	1440.49	1238.54	1137.66	1090.04	698.36	1537.06	1518.56	1202.42
chr12	39466855	39468256	1402	7.60607	7.86422	7.29142	0.22087	0.0215511	0.230076	175.29	213.12	227.15	199.62	230.93	351.92	93.73	157.45	87.65	228.92	203.69	168.47
chr21	37546726	37548202	1477	5.78626	5.40522	6.08739	-0.232465	0.0215512	0.230076	36.06	28.36	42.01	48.24	56.31	43.29	77.57	49.31	125.01	44.85	72.28	38.96
chr2	168363465	168364099	635	4.88212	4.48903	5.19071	-0.236824	0.021562	0.230162	42.07	23.2	11.67	16.64	29.94	11.22	29.09	34.6	37.36	38.31	48.19	31.59
chr21	25408776	25408962	187	4.52652	4.12114	4.84261	-0.235679	0.0215632	0.230162	17.03	16.33	14	20.79	17.82	18.44	25.86	22.49	54.6	20.56	32.85	15.79
chr6	610672	611598	927	6.76106	7.02581	6.43654	0.221624	0.0215654	0.230162	168.28	114.29	122.91	91.49	138.99	145.9	48.48	67.48	93.4	67.28	150.4	92.66
chr2	59887783	59888480	698	6.51359	6.07135	6.85161	-0.237974	0.0215661	0.230162	27.05	69.61	86.35	44.08	89.81	86.58	113.12	63.15	221.29	66.34	141.63	87.39
chr16	19776224	19776449	226	4.16519	3.56366	4.58845	-0.237032	0.0215689	0.230173	9.02	15.47	10.11	7.49	12.83	16.03	54.94	21.63	30.18	12.15	13.87	11.58
chr5	136141359	136142292	934	8.27559	8.50958	7.99617	0.212694	0.021577	0.230242	380.64	327.41	431.73	451.64	356.38	238.89	168.06	221.47	160.94	390.57	287.65	303.24
chr15	98889184	98889370	187	3.68975	3.08997	4.11214	-0.23385	0.0215904	0.230366	6.01	8.59	2.33	5.82	17.11	11.22	25.86	10.38	18.68	14.95	23.36	10.53
chr2	101912149	101913168	1020	6.09628	5.77158	6.36116	-0.225293	0.0215961	0.230408	53.09	88.51	59.12	39.92	47.04	40.08	87.26	44.99	81.91	75.69	113.89	89.5
chr5	181206137	181206297	161	6.20685	5.96915	6.41086	-0.202761	0.0215996	0.23041	58.1	79.92	56.79	70.7	53.46	56.92	74.34	96.89	116.39	63.54	82.5	76.86
chr13	75326090	75327387	1298	7.41389	7.08978	7.67839	-0.223972	0.0215997	0.23041	127.21	166.71	51.34	140.57	151.11	180.37	287.65	197.24	201.17	151.37	226.32	165.31
chr20	48541188	48542426	1239	7.01503	6.73216	7.25143	-0.213872	0.0216032	0.23043	88.15	110.86	138.47	111.45	104.78	84.17	161.6	148.8	214.11	181.27	81.04	127.4
chr6	30767094	30768251	1158	9.08368	9.29547	8.83535	0.20433	0.0216065	0.230446	634.07	360.93	836.24	820.11	503.21	615.66	307.04	458.51	553.23	387.77	578.22	455.91
chr6	139186322	139186531	210	3.59146	3.96789	3.08074	0.236821	0.0216139	0.230507	24.04	12.89	11.67	15.8	7.84	21.64	9.7	6.92	5.75	13.08	5.84	9.48
chr9	68755091	68755427	337	4.23747	4.55166	3.83523	0.237336	0.0216164	0.230516	34.06	23.2	16.34	18.3	32.79	16.03	19.39	10.38	10.06	21.49	11.68	12.63
chr15	74653442	74654819	1378	5.84309	5.25163	6.26137	-0.230798	0.0216215	0.230521	50.08	44.69	24.89	19.13	32.07	57.72	48.48	32.87	225.6	35.51	78.85	38.96
chr2	85747815	85748577	763	6.71177	6.43479	6.94405	-0.208093	0.021622	0.230521	86.14	77.34	73.12	75.69	90.52	116.24	187.46	110.73	126.45	73.82	116.08	124.24
chr7	48035109	48036314	1206	8.67801	8.88642	8.43431	0.20417	0.021622	0.230521	614.03	398.74	383.5	484.08	498.93	460.15	413.7	405.74	179.62	464.39	337.3	274.81
chr5	157108809	157110145	1337	8.45534	8.09453	8.74372	-0.231556	0.0216242	0.230525	350.59	213.12	234.92	194.63	354.95	291.8	345.82	272.51	732.85	270.97	714.02	235.85
chr1	36397193	36398419	1227	9.78204	9.87746	9.67985	0.142146	0.0216291	0.230555	944.59	893.72	1035.38	977.31	840.34	952.36	769.22	767.35	875.1	792.36	935.96	781.26
chr6	155106870	155107133	264	3.67921	4.08824	3.10617	0.236352	0.0216304	0.230555	21.04	19.77	6.22	21.63	14.97	18.44	6.46	11.25	2.87	14.95	8.76	7.37
chr10	123147900	123149052	1153	6.99648	6.71059	7.23498	-0.215876	0.0216444	0.230657	96.16	103.12	86.35	123.1	96.22	123.45	148.67	153.12	212.67	171.93	151.13	66.33
chrX	30590437	30590709	273	4.38191	3.91758	4.73262	-0.238024	0.021646	0.230657	3.01	17.19	17.11	12.48	12.83	28.06	22.62	37.2	28.74	27.1	27.01	16.85
chr17	76270771	76271173	403	8.31835	8.50632	8.10216	0.191944	0.0216463	0.230657	336.57	408.19	337.61	415.88	330.01	353.53	197.15	349.5	199.74	341.98	223.4	336.93
chr1	83559209	83559850	642	4.89273	4.48101	5.21266	-0.235843	0.0216468	0.230657	24.04	23.2	31.89	14.14	27.08	13.63	35.55	32.87	66.1	21.49	40.15	26.32
chr13	108915157	108916720	1564	8.65425	8.84094	8.43975	0.190893	0.0216622	0.230802	476.8	458.89	414.62	509.03	349.25	542.72	206.85	456.78	304.63	327.03	377.45	410.63
chr15	58585190	58586561	1372	7.79494	7.4373	8.0813	-0.230789	0.0216697	0.230854	197.33	125.47	171.92	143.89	195.3	206.02	219.78	161.78	558.97	158.85	325.61	200.05
chr10	114100966	114101913	948	6.60761	6.84448	6.32407	0.214336	0.0216705	0.230854	140.24	140.07	79.35	110.62	119.03	100.21	64.64	112.46	104.9	75.69	50.38	72.65
chr11	117202610	117203608	999	5.95118	5.71679	6.15276	-0.200423	0.0216736	0.230869	37.06	48.98	56.79	54.06	64.15	54.51	64.64	57.1	80.47	65.41	80.31	78.97
chr4	42633539	42634247	709	8.06858	8.29259	7.80329	0.208916	0.0216809	0.230911	262.44	290.46	398.28	326.88	343.55	259.73	161.6	158.31	183.93	351.33	191.28	293.76
chrX	20314744	20315722	979	6.25277	5.86149	6.56026	-0.232469	0.021681	0.230911	60.1	65.31	46.67	37.43	91.23	48.1	148.67	57.96	148.01	78.49	65.71	67.39
chr18	48699974	48700754	781	5.59551	5.22467	5.89026	-0.232625	0.0216846	0.230921	22.04	43.83	54.45	39.09	44.9	20.04	51.71	52.77	50.29	50.46	47.45	103.19
chr12	106747494	106748676	1183	6.34122	5.9342	6.65831	-0.235357	0.0216858	0.230921	55.09	52.42	74.68	49.91	69.85	64.93	116.35	64.88	201.17	46.72	119	57.91
chr9	36142703	36143435	733	6.94046	7.16269	6.67766	0.209366	0.0216871	0.230921	151.25	152.96	105.02	122.27	138.99	189.19	87.26	78.72	156.63	78.49	120.46	92.66
chr5	160665503	160665861	359	3.59009	4.05417	2.90172	0.211343	0.0216895	0.230928	11.02	5.16	33.45	36.6	7.84	5.61	12.93	7.79	5.75	8.41	3.65	6.32
chr15	85456569	85458096	1528	9.86739	10.0184	9.69867	0.175254	0.0216926	0.230943	1096.85	957.32	1078.17	1169.44	1044.19	877	546.21	957.67	803.26	1025.95	712.56	940.25
chr14	67619327	67620348	1022	9.58385	9.68699	9.47276	0.147875	0.0217041	0.231048	876.47	758.81	932.7	863.36	758.38	755.95	675.49	678.24	635.13	797.03	721.32	755.99
chr11	99020437	99021323	887	5.86817	6.06558	5.63939	0.199807	0.0217086	0.231077	57.1	71.33	65.34	64.04	72.7	71.35	54.94	52.77	48.86	43.92	62.79	35.8
chr11	126220119	126220415	297	3.81835	3.37708	4.15579	-0.237726	0.0217165	0.231113	14.02	8.59	10.11	5.82	14.97	8.82	9.7	16.44	27.3	17.75	26.28	9.48
chr10	62769424	62770390	967	7.955	8.16001	7.71596	0.198558	0.0217175	0.231113	255.43	213.12	386.61	318.56	304.35	238.09	119.58	239.64	196.86	233.6	230.7	241.12
chr12	50538303	50538614	312	4.93847	4.631	5.19178	-0.219456	0.0217179	0.231113	31.05	30.08	22.56	25.78	19.96	19.24	42.02	25.09	38.8	33.64	38.69	41.06
chr1	150875848	150877305	1458	11.124	11.2449	10.9919	0.160486	0.0217189	0.231113	2510.22	2230.87	2917.11	2191.66	2208.84	2502.74	1816.38	1864.31	1895.34	2058.45	1948.58	2636.49
chr6	63458484	63458904	421	4.87571	4.42366	5.2194	-0.236913	0.0217226	0.231115	13.02	30.08	27.23	9.98	22.81	25.65	61.41	34.6	20.12	47.65	38.69	21.06
chr18	62815394	62815811	418	5.64427	5.18644	5.99128	-0.237723	0.0217247	0.231115	26.04	28.36	33.45	25.78	52.74	52.11	22.62	39.79	142.26	50.46	78.12	48.43
chr7	69670747	69671059	313	5.14949	4.68611	5.49966	-0.237723	0.0217249	0.231115	39.07	24.06	17.89	18.3	20.67	34.47	51.71	18.17	70.41	47.65	63.52	20.01
chr7	69879756	69881095	1340	6.82328	6.41634	7.14032	-0.235026	0.0217276	0.231115	93.16	63.59	76.23	82.34	84.11	113.03	216.54	78.72	241.41	93.44	158.43	57.91
chr1	116497700	116497931	232	3.90762	4.29174	3.38258	0.237604	0.0217293	0.231115	14.02	30.08	20.23	14.97	21.38	16.83	3.23	12.11	7.18	17.75	13.87	8.42
chr19	23823997	23824407	411	4.24188	3.62335	4.67342	-0.227095	0.0217294	0.231115	12.02	14.61	12.45	8.32	18.53	8.02	6.46	15.57	79.03	17.75	15.33	18.95
chr1	75937120	75937354	235	3.47568	2.95371	3.85816	-0.235022	0.0217364	0.231172	4.01	11.17	12.45	9.15	5.7	4.01	9.7	11.25	21.55	19.62	17.52	7.37
chr19	35417884	35419327	1444	7.25178	6.90816	7.52909	-0.22721	0.0217389	0.231172	78.13	84.22	200.7	101.47	125.45	130.67	219.78	137.55	306.07	156.98	165.73	122.14
chr6	106846316	106847567	1252	7.32927	7.08851	7.53553	-0.200243	0.0217399	0.231172	126.21	146.95	160.25	99.81	151.11	132.27	210.08	174.75	270.15	142.96	175.22	140.04
chr2	84799845	84800753	909	6.5267	6.27732	6.73926	-0.206496	0.0217456	0.231215	87.15	115.15	58.34	77.35	64.86	62.53	96.96	104.68	136.51	82.23	115.35	105.29
chr8	102756698	102757338	641	4.96016	4.44431	5.33936	-0.236145	0.0217514	0.231252	17.03	40.39	19.45	28.28	14.26	11.22	29.09	34.6	83.34	51.39	16.06	28.43
chr5	71455452	71456600	1149	10.4475	10.5534	10.3333	0.150143	0.0217525	0.231252	1351.27	1440.27	1726.93	1565.35	1456.88	1475.83	1108.58	1103.01	1357.92	1372.61	1323.63	1475.13
chr22	42177243	42178498	1256	7.37998	7.61794	7.09486	0.2124	0.0217583	0.231295	184.31	151.25	269.15	194.63	127.58	251.72	77.57	173.89	136.51	123.34	146.75	162.15
chr5	127713130	127713396	267	3.85237	4.23508	3.32996	0.236638	0.0217665	0.231361	23.04	14.61	19.45	28.28	9.98	17.64	9.7	9.52	2.87	15.88	6.57	15.79
chrX	85053058	85053345	288	3.7642	4.17766	3.1824	0.233057	0.021768	0.231361	10.02	12.89	27.23	27.45	8.55	22.45	6.46	11.25	5.75	6.54	6.57	17.9
chr1	62483626	62484214	589	4.63228	4.11562	5.01191	-0.235391	0.0217737	0.231393	30.05	22.34	8.56	8.32	17.11	17.64	29.09	21.63	45.98	15.88	62.06	18.95
chr10	123501224	123501692	469	5.01501	4.60731	5.33252	-0.232107	0.0217744	0.231393	34.06	14.61	27.23	19.13	32.79	18.44	67.87	41.53	40.23	38.31	30.66	23.16
chr18	45849157	45850466	1310	6.75688	6.36761	7.06313	-0.23462	0.0217773	0.231405	75.13	79.92	99.57	72.36	101.92	66.54	84.03	92.57	248.59	89.7	219.02	68.44
chr4	10018677	10019636	960	9.44915	9.65764	9.20536	0.203978	0.0217801	0.231416	797.34	910.91	677.55	766.04	1044.91	649.33	720.74	547.61	265.84	746.57	586.25	674.91
chr1	155485222	155485527	306	3.97866	3.56984	4.29684	-0.236489	0.0217843	0.231421	19.03	11.17	8.56	11.64	6.41	14.43	22.62	25.95	15.81	18.69	21.17	13.69
chr7	36287726	36288303	578	6.13518	6.43718	5.75275	0.2314	0.0217844	0.231421	87.15	68.75	41.23	124.76	102.64	95.4	25.86	65.75	54.6	65.41	35.04	76.86
chr11	122397985	122398581	597	6.33383	6.62422	5.96986	0.226924	0.0217875	0.231421	121.2	112.57	80.9	115.61	73.41	88.18	25.86	68.34	38.8	111.19	61.33	70.54
chr17	27635304	27635744	441	6.16488	5.81809	6.44425	-0.227285	0.0217905	0.231421	75.13	71.33	45.12	35.77	47.04	64.13	119.58	130.63	76.16	48.59	66.44	81.07
chr2	134680530	134680744	215	4.71807	5.17727	4.0405	0.214116	0.021791	0.231421	25.04	26.64	66.9	69.04	14.26	15.23	35.55	14.71	0	21.49	8.03	18.95
chr7	75620279	75620447	169	3.88546	3.32949	4.28577	-0.231724	0.0217919	0.231421	13.02	6.87	3.89	9.98	18.53	8.02	6.46	12.98	43.11	17.75	24.09	12.63
chr12	92537343	92537913	571	6.76798	6.51549	6.98279	-0.205821	0.0217941	0.231421	101.17	81.64	92.57	68.2	108.34	97	116.35	113.33	188.24	82.23	138.71	120.03
chr6	135640345	135641101	757	6.05501	6.29769	5.76308	0.2166	0.0217945	0.231421	67.11	103.12	84.79	68.2	86.24	62.53	51.71	44.12	35.92	63.54	45.26	85.29
chr4	179307422	179307863	442	4.96845	4.67733	5.21057	-0.213861	0.0217976	0.231421	24.04	33.51	21.78	24.12	22.81	27.26	42.02	33.74	43.11	32.7	37.96	32.64
chr2	3563149	3564896	1748	8.8641	8.66447	9.03943	-0.189756	0.0217978	0.231421	358.6	402.18	458.96	379.28	473.99	361.54	391.07	436.88	490	420.47	684.81	733.88
chr12	50400239	50401686	1448	10.4934	10.6031	10.3745	0.152973	0.0218098	0.231521	1427.4	1350.9	1670.92	1581.99	1392.02	1909.52	1169.98	1308.04	1332.05	1360.46	1309.03	1485.66
chr1	101246564	101247052	489	5.98965	5.47541	6.36798	-0.236145	0.0218106	0.231521	33.06	41.25	31.12	37.43	52.74	71.35	54.94	65.75	228.48	58.87	40.15	47.38
chr7	135377229	135377464	236	4.26791	3.61597	4.71531	-0.229126	0.0218179	0.231561	12.02	21.48	3.89	7.49	14.26	14.43	61.41	32.87	12.93	8.41	24.09	17.9
chr16	10981530	10983438	1909	9.69301	10.0334	9.24668	0.237239	0.0218182	0.231561	994.67	709.82	1197.18	1834.84	724.88	826.5	610.85	736.21	316.13	923.17	299.33	759.15
chr1	35874218	35874765	548	4.47865	4.8613	3.95637	0.237205	0.0218195	0.231561	19.03	17.19	32.67	23.29	28.51	53.71	6.46	12.98	8.62	15.88	19.71	29.48
chr15	79970699	79971664	966	9.19568	9.02836	9.34561	-0.176457	0.0218239	0.231588	463.78	433.97	685.33	482.42	510.34	557.14	627.01	655.75	688.3	508.3	827.18	597
chr12	68240729	68241578	850	8.61007	8.73421	8.47424	0.163352	0.0218312	0.231648	382.64	387.57	448.07	416.71	399.86	520.27	384.61	385.84	311.82	319.56	387.67	344.3
chr18	61635800	61636506	707	5.46253	5.12123	5.73834	-0.222805	0.0218395	0.231717	28.05	45.55	27.23	33.27	43.48	31.26	67.87	52.77	73.28	44.85	29.93	51.59
chr3	150616582	150617062	481	4.86954	5.12918	4.5527	0.22031	0.0218433	0.23174	37.06	36.95	37.34	42.42	31.36	24.85	22.62	21.63	15.81	28.97	23.36	28.43
chr1	89607223	89607648	426	5.23548	4.70688	5.62148	-0.23465	0.0218478	0.231769	36.06	16.33	25.67	24.12	25.66	28.86	29.09	27.68	110.65	13.08	75.93	38.96
chr10	31866183	31866480	298	4.15805	3.65195	4.53198	-0.236828	0.0218502	0.231776	19.03	18.91	8.56	9.15	14.97	4.81	25.86	16.44	40.23	13.08	18.98	24.22
chr12	66071554	66071904	351	5.11362	4.62339	5.47884	-0.236659	0.0218558	0.231818	23.04	22.34	19.45	13.31	25.66	44.09	29.09	38.06	93.4	31.77	58.41	16.85
chr12	132070381	132070651	271	6.10333	5.73101	6.399	-0.23183	0.0218637	0.231883	60.1	39.53	41.23	44.91	46.33	86.58	80.8	96.03	143.7	41.11	84.69	60.02
chr1	234902610	234903587	978	6.12935	5.69583	6.46226	-0.236712	0.0218717	0.231949	40.07	54.14	37.34	28.28	92.66	58.52	87.26	51.91	100.59	59.8	171.57	57.91
chr6	15432741	15433724	984	6.95358	6.62402	7.22168	-0.22638	0.0218754	0.23197	104.18	107.42	87.12	91.49	99.79	101.81	93.73	123.71	264.4	70.08	201.5	142.14
chr7	37814024	37814257	234	5.29904	5.63088	4.86733	0.236596	0.0218794	0.231995	91.15	33.51	24.89	68.2	30.65	48.9	35.55	23.36	17.24	33.64	37.96	27.38
chr12	65205947	65206424	478	6.05769	5.8071	6.27112	-0.206276	0.0218822	0.232006	58.1	71.33	43.56	52.4	64.86	45.69	64.64	64.02	112.08	75.69	79.58	67.39
chr22	39411897	39413088	1192	6.13542	5.63271	6.50751	-0.236333	0.0218875	0.232044	57.1	48.12	29.56	31.61	46.33	84.97	84.03	42.39	214.11	51.39	106.59	47.38
chr1	8211724	8212483	760	4.38909	3.73359	4.83815	-0.222472	0.0218908	0.23206	8.01	19.77	24.89	4.16	8.55	14.43	16.16	41.53	70.41	15.88	16.06	11.58
chr1	44150791	44152110	1320	6.59059	5.78086	7.10611	-0.201892	0.0218929	0.232064	44.07	30.08	118.24	28.28	43.48	65.74	61.41	111.6	346.31	52.33	213.91	41.06
chr5	6153661	6154164	504	4.49993	4.91181	3.92125	0.234859	0.0218987	0.232108	24.04	29.22	32.67	51.57	20.67	22.45	6.46	9.52	2.87	29.9	18.98	23.16
chr1	117928859	117930353	1495	10.9369	11.038	10.8282	0.147051	0.0219018	0.232115	1915.22	1958.46	2338.36	2331.4	2183.9	1888.68	1658.02	1678.31	1770.32	2140.67	1790.88	1869.97
chr17	81487669	81488692	1024	8.99715	9.16919	8.80178	0.186473	0.021904	0.232115	695.17	397.88	607.54	584.72	538.85	630.09	446.02	634.12	396.6	349.46	436.59	414.85
chr5	83556061	83556753	693	5.00475	5.38022	4.49579	0.237027	0.0219046	0.232115	29.05	38.67	45.12	58.22	29.94	48.9	3.23	29.41	10.06	32.7	16.79	43.17
chr6	5695793	5696230	438	5.05493	4.57074	5.41682	-0.236906	0.0219069	0.232121	29.05	24.06	28	14.97	19.24	27.26	74.34	25.09	64.66	14.02	35.04	43.17
chr8	142609082	142609553	472	6.01394	5.69471	6.27518	-0.222001	0.021913	0.232157	42.07	67.89	50.56	38.26	66.29	45.69	71.1	57.96	126.45	91.57	55.49	62.12
chr15	57069372	57070235	864	6.00377	5.65069	6.2872	-0.229577	0.0219142	0.232157	67.11	47.26	45.12	42.42	63.44	36.07	71.1	49.31	117.83	42.98	116.81	70.54
chr12	26788141	26788783	643	5.37112	5.67396	4.98733	0.230626	0.0219188	0.232157	58.1	43.83	62.23	64.04	35.64	42.49	29.09	25.95	15.81	40.18	54.03	25.27
chrX	48461567	48462351	785	6.14256	6.43575	5.77419	0.22799	0.0219189	0.232157	79.13	79.92	93.35	126.43	87.67	52.91	32.32	71.8	24.43	72.88	60.6	66.33
chr9	21402383	21403417	1035	6.75082	6.36303	7.05615	-0.233543	0.0219201	0.232157	83.14	72.19	96.46	60.72	75.55	105.82	109.89	76.99	278.77	80.36	167.19	85.29
chr8	43190891	43191956	1066	5.57955	5.31991	5.79951	-0.212098	0.0219207	0.232157	35.06	53.28	38.12	36.6	41.34	35.27	45.25	81.32	47.42	62.6	45.99	51.59
chr9	32903415	32903649	235	4.07509	4.36814	3.70693	0.23647	0.0219223	0.232157	16.03	24.06	17.11	24.12	24.95	17.64	25.86	12.11	4.31	15.88	13.87	6.32
chr14	61887720	61887990	271	4.50496	3.82956	4.96317	-0.222627	0.0219281	0.232199	20.03	19.77	9.33	4.99	13.54	17.64	48.48	3.46	57.48	15.88	38.69	23.16
chr8	64696461	64696617	157	4.72478	4.30317	5.05064	-0.236267	0.0219328	0.232215	23.04	12.03	23.34	9.98	16.39	33.67	22.62	37.2	50.29	33.64	18.25	36.85
chr20	35283806	35285496	1691	10.0184	10.1429	9.88203	0.161539	0.0219349	0.232215	1087.83	1055.28	1406.44	1087.93	1109.77	1036.53	736.9	829.64	1099.27	1012.87	954.21	1028.69
chr17	79074519	79075753	1235	10.1939	10.3062	10.072	0.157149	0.0219369	0.232215	1249.1	1203.95	1505.23	1255.94	1193.87	1188.84	1315.42	955.94	899.53	1041.84	1028.68	1217.16
chr14	90273972	90275019	1048	6.1939	6.37328	5.98901	0.193184	0.0219459	0.232215	71.12	96.25	75.46	80.68	90.52	83.37	71.1	47.58	57.48	74.75	62.79	67.39
chr4	183658544	183659868	1325	10.6869	10.7701	10.5986	0.133936	0.0219465	0.232215	1581.66	1628.47	1919.85	1828.19	1846.76	1673.04	1670.94	1393.69	1475.75	1597.8	1568.21	1597.26
chr3	29033371	29034120	750	4.32065	3.57993	4.80769	-0.209246	0.0219479	0.232215	5.01	17.19	10.89	2.5	18.53	17.64	6.46	8.65	54.6	16.82	65.71	15.79
chrX	73758222	73758700	479	5.18046	5.49672	4.77483	0.235729	0.0219488	0.232215	24.04	30.08	54.45	79.85	52.03	30.46	29.09	30.28	34.49	34.57	18.98	16.85
chr1	36088372	36089873	1502	10.5033	10.61	10.3879	0.150665	0.0219488	0.232215	1452.44	1470.35	1842.84	1667.66	1466.86	1477.44	1202.3	1268.25	1192.67	1409.05	1387.88	1579.36
chr1	51973627	51974696	1070	6.01279	5.66338	6.29386	-0.229554	0.0219493	0.232215	43.07	49.84	39.67	34.93	74.84	61.73	42.02	62.29	148.01	79.42	73.74	65.28
chr22	36144912	36145937	1026	5.99078	5.74916	6.19767	-0.197197	0.0219494	0.232215	49.08	48.98	54.45	55.73	52.74	61.73	87.26	62.29	89.09	77.55	71.55	52.65
chr11	132343101	132344034	934	5.63392	5.2213	5.9544	-0.235604	0.0219498	0.232215	24.04	24.06	36.56	57.39	32.07	49.7	58.18	101.22	56.04	85.03	45.26	26.32
chr1	169363361	169363808	448	7.35538	7.55783	7.11981	0.194629	0.0219503	0.232215	194.33	170.15	178.92	217.09	208.13	161.93	80.8	126.31	116.39	161.65	176.68	172.68
chr5	174145814	174146198	385	4.42783	4.75153	4.00982	0.236493	0.0219542	0.232238	16.03	24.92	25.67	35.77	26.37	32.87	19.39	17.3	10.06	26.16	5.84	17.9
chr12	130878821	130881194	2374	9.73443	9.89105	9.55872	0.178848	0.0219568	0.232247	910.53	818.96	696.22	1047.17	986.46	1237.74	627.01	699.87	893.78	925.97	657.07	721.24
chr8	99498380	99499593	1214	7.5341	7.21235	7.79702	-0.223685	0.0219607	0.23227	165.28	136.64	157.14	153.87	94.08	182.78	197.15	185.13	402.35	116.8	251.88	181.1
chr3	71050471	71051090	620	4.66701	4.99703	4.23838	0.236618	0.0219635	0.232282	13.02	18.91	51.34	29.94	39.91	38.48	19.39	14.71	20.12	13.08	17.52	28.43
chr14	22577176	22578062	887	5.99682	6.19578	5.76596	0.19965	0.0219681	0.232302	66.11	72.19	70.01	98.15	68.42	64.93	54.94	51.04	53.17	70.08	46.72	50.54
chr13	99559640	99559854	215	3.30902	2.65366	3.75801	-0.219651	0.0219691	0.232302	13.02	6.87	9.33	4.16	3.56	0.8	9.7	7.79	20.12	6.54	13.87	23.16
chr1	167251053	167251366	314	4.32958	4.72999	3.77343	0.236569	0.021972	0.232302	28.05	32.66	14	36.6	20.67	27.26	0	8.65	18.68	14.02	27.01	13.69
chr14	68358951	68360590	1640	8.17538	7.92575	8.38812	-0.203749	0.0219724	0.232302	299.5	264.68	231.81	158.03	238.77	266.15	439.55	352.96	379.36	241.07	387.67	209.53
chr2	196277101	196277323	223	5.43482	5.11193	5.69849	-0.220612	0.0219746	0.232307	41.07	26.64	31.12	39.09	27.08	42.49	64.64	48.45	66.1	27.1	54.76	50.54
chr1	116538264	116539750	1487	8.44486	8.60431	8.26557	0.179209	0.0219788	0.232307	399.67	355.77	333.72	533.98	384.89	327.07	281.18	310.57	251.47	364.41	319.77	319.03
chr1	116506160	116506427	268	5.84148	6.11472	5.50411	0.221693	0.0219796	0.232307	60.1	37.81	70.01	82.34	74.13	91.39	25.86	44.99	40.23	67.28	51.84	42.12
chr5	177310878	177313194	2317	11.4458	11.5828	11.2944	0.169338	0.0219798	0.232307	2653.47	2664.85	3835.81	3095.77	2778.34	3375.74	2178.37	2317.63	2603.76	2494.8	2192.42	3282.97
chr12	12201140	12201908	769	7.27236	7.55964	6.91328	0.228458	0.0219839	0.232333	183.31	166.71	235.7	233.72	168.21	144.3	71.1	133.23	56.04	196.22	87.61	178.99
chr13	101655488	101655803	316	4.01998	3.61032	4.33868	-0.234803	0.0219943	0.232415	7.01	16.33	14	13.31	11.4	11.22	22.62	16.44	20.12	16.82	30.66	14.74
chr13	30743813	30744968	1156	9.71343	9.84011	9.57455	0.163294	0.0219952	0.232415	921.55	888.57	842.46	1010.58	1004.99	831.31	762.75	721.5	544.6	844.68	869.52	831.8
chr2	105834459	105835438	980	6.98444	6.70625	7.21756	-0.209306	0.0219996	0.232444	127.21	130.62	62.23	93.99	109.05	103.41	226.24	150.53	140.82	111.19	116.81	147.41
chr2	180951952	180952965	1014	6.90866	7.18815	6.56171	0.226149	0.0220084	0.232485	126.21	131.48	216.26	184.65	109.77	106.62	61.41	78.72	77.6	171.93	106.59	70.54
chr7	30763891	30764742	852	7.46662	7.76508	7.08986	0.232989	0.022009	0.232485	367.62	208.82	188.25	210.43	194.58	135.48	219.78	181.67	45.98	150.44	103.67	115.82
chr9	37236569	37237694	1126	6.97148	6.59159	7.2719	-0.232258	0.0220103	0.232485	139.23	92.81	77.79	73.19	89.81	105.82	174.53	116.79	257.21	66.34	219.75	92.66
chr6	37831118	37832863	1746	6.60749	6.24925	6.89424	-0.229977	0.0220107	0.232485	75.13	75.62	73.9	88.17	69.85	73.75	90.5	85.65	241.41	69.14	153.32	73.7
chr6	129766870	129767848	979	7.64692	7.80908	7.46418	0.178598	0.0220122	0.232485	211.36	223.43	222.48	234.55	230.93	222.86	151.9	150.53	136.51	222.38	204.42	193.74
chr16	30187372	30187535	164	7.66997	7.81985	7.50269	0.17714	0.0220171	0.232518	218.37	210.54	235.7	228.73	245.9	216.44	203.62	166.97	132.2	229.86	172.3	183.21
chr7	25905665	25906561	897	5.46965	5.71495	5.17391	0.220775	0.0220225	0.232557	67.11	46.4	49.79	68.2	36.35	47.3	48.48	42.39	21.55	27.1	32.85	44.22
chr4	184849098	184849600	503	7.75794	8.039	7.40855	0.227471	0.0220281	0.232599	292.49	256.95	378.06	269.49	203.14	177.97	126.05	220.6	66.1	200.89	146.75	259.02
chr3	47227415	47228820	1406	8.7658	8.49659	8.99259	-0.209869	0.0220325	0.232626	337.57	376.4	448.07	212.93	449.04	343.1	639.94	367.67	688.3	320.49	617.65	422.22
chr1	217921155	217921410	256	3.51371	3.88896	3.00516	0.234124	0.0220404	0.232664	19.03	12.89	12.45	16.64	20.67	7.21	12.93	6.06	1.44	11.21	10.22	6.32
chr17	77475054	77475515	462	7.43241	7.66687	7.15231	0.211204	0.0220445	0.232664	211.36	164.14	248.93	261.17	158.95	174.76	119.58	170.43	76.16	164.45	191.28	131.61
chr5	119439091	119439825	735	6.43718	6.75534	6.0284	0.234677	0.0220463	0.232664	66.11	92.81	142.36	92.32	143.98	110.63	32.32	60.56	136.51	53.26	32.12	76.86
chr3	159852653	159853350	698	5.87144	5.43645	6.20521	-0.236221	0.0220467	0.232664	39.07	45.55	45.12	25.78	44.19	60.12	35.55	70.07	176.75	61.67	55.49	43.17
chr4	81724675	81725471	797	7.61362	7.81041	7.38569	0.192918	0.0220467	0.232664	243.41	242.34	216.26	261.17	188.88	194.8	106.66	147.93	148.01	172.86	229.97	197.95
chr2	14944403	14945341	939	5.71915	5.36897	6.00072	-0.230274	0.0220479	0.232664	40.07	30.08	41.23	39.92	54.17	42.49	48.48	64.88	67.54	57	116.81	29.48
chr17	714169	715702	1534	10.1052	10.2102	9.992	0.148196	0.0220491	0.232664	1119.88	1111.14	1363.65	1198.55	1129.01	1185.64	856.48	959.41	932.58	1114.72	1100.23	1146.62
chr2	126570632	126570811	180	3.37319	2.69743	3.83158	-0.228696	0.0220498	0.232664	6.01	12.03	3.89	6.65	7.13	3.21	25.86	6.92	22.99	12.15	8.03	9.48
chr5	10552585	10553222	638	6.77404	6.48345	7.0158	-0.212898	0.0220577	0.2327	77.13	86.79	64.57	65.71	136.85	105.82	171.3	102.08	160.94	111.19	127.76	103.19
chr1	197902323	197903286	964	10.0544	10.1901	9.90475	0.167017	0.0220579	0.2327	1160.95	1006.3	1337.21	1364.9	975.77	1163.99	691.65	1006.12	923.96	982.97	1017	1129.77
chr15	89654379	89655767	1389	7.40044	7.58539	7.18824	0.194344	0.0220594	0.2327	152.26	186.48	147.8	222.08	234.5	209.23	161.6	134.09	137.95	194.35	117.54	129.51
chr1	119373433	119374817	1385	6.50156	5.94378	6.90281	-0.231572	0.0220603	0.2327	95.16	92.81	45.9	55.73	42.05	37.68	61.41	38.93	255.78	103.72	213.91	44.22
chr8	28340774	28341473	700	9.52713	9.73266	9.28737	0.201792	0.0220637	0.232707	802.35	781.15	1238.41	965.66	648.61	668.57	656.1	726.69	372.17	679.3	476.74	838.12
chr13	41492196	41493698	1503	8.14734	8.30097	7.97537	0.178558	0.0220643	0.232707	285.48	364.36	266.82	311.91	270.14	393.61	252.1	273.37	288.83	250.41	197.85	247.43
chr8	116625640	116626151	512	5.25739	5.49755	4.96912	0.213714	0.022068	0.232709	47.08	49.84	52.12	34.1	47.04	40.88	32.32	25.09	20.12	37.38	37.23	35.8
chr2	74009845	74010651	807	5.48111	5.09938	5.78268	-0.229983	0.0220692	0.232709	29.05	31.8	45.12	43.25	22.81	33.67	74.34	54.5	84.78	28.97	54.03	33.69
chr1	198549697	198550602	906	7.05644	6.77074	7.29481	-0.212236	0.0220698	0.232709	99.17	114.29	115.91	98.98	135.42	91.39	203.62	110.73	229.91	111.19	180.33	106.34
chr10	88279010	88279969	960	5.68188	5.41442	5.90742	-0.211617	0.0220763	0.232753	46.08	47.26	30.34	37.43	37.06	57.72	54.94	51.91	73.28	48.59	76.66	54.75
chr17	51127765	51128531	767	7.12301	7.48407	6.6403	0.236288	0.0220778	0.232753	184.31	120.31	239.59	304.42	100.5	125.06	35.55	101.22	79.03	178.47	45.26	158.99
chr3	121757174	121757418	245	4.16426	3.71632	4.50558	-0.236256	0.0220791	0.232753	10.02	19.77	7	10.81	12.83	18.44	22.62	12.11	27.3	31.77	27.74	14.74
chr4	138177637	138178135	499	5.39654	5.66977	5.05918	0.217538	0.0220815	0.23276	50.08	42.11	53.67	52.4	59.87	47.3	19.39	39.79	20.12	46.72	44.53	29.48
chr3	81339147	81339770	624	4.81861	4.4281	5.12562	-0.231306	0.0220869	0.232768	18.03	28.36	21	18.3	24.23	19.24	38.78	26.82	53.17	47.65	24.09	18.95
chr3	45462189	45463380	1192	7.93956	8.17326	7.66055	0.212016	0.0220872	0.232768	297.5	322.26	258.26	343.51	322.88	187.59	174.53	222.33	97.71	253.22	193.47	272.7
chr17	15951668	15952035	368	4.46443	4.74661	4.11329	0.233571	0.0220874	0.232768	20.03	30.08	29.56	21.63	34.93	24.85	19.39	10.38	31.61	10.28	15.33	16.85
chr2	147222556	147222871	316	4.39553	3.92775	4.7482	-0.23524	0.0220893	0.232769	11.02	17.19	19.45	19.96	9.27	14.43	45.25	21.63	27.3	34.57	14.6	17.9
chr9	33506539	33507291	753	5.34223	4.98876	5.62592	-0.23088	0.0220957	0.232819	27.05	30.94	49.79	34.1	27.8	20.84	25.86	68.34	76.16	52.33	43.07	30.53
chr3	196885933	196886729	797	6.89327	7.14602	6.58663	0.21737	0.0221011	0.232857	122.21	170.15	181.25	133.08	133.29	109.83	77.57	81.32	45.98	125.21	132.87	113.71
chr16	24670567	24671197	631	5.9279	5.4877	6.26471	-0.235773	0.0221083	0.232891	42.07	48.12	37.34	43.25	59.16	39.28	80.8	34.6	168.12	57	83.96	36.85
chr4	144634614	144635704	1091	8.07321	7.82079	8.28798	-0.204586	0.0221093	0.232891	195.33	275.85	223.26	162.19	291.52	208.43	342.59	171.29	400.91	299	308.82	352.72
chr12	50125155	50126151	997	6.05074	5.77198	6.28426	-0.213526	0.0221095	0.232891	47.08	50.7	66.12	43.25	60.58	60.12	61.41	86.51	123.58	52.33	79.58	64.23
chr2	241148860	241150942	2083	11.3931	11.4801	11.3006	0.136255	0.0221129	0.232899	2647.46	2624.46	3274.17	3004.28	2842.49	2746.44	2508.03	2416.25	2675.6	2560.21	2281.49	2693.34
chr1	226763957	226765538	1582	7.93142	7.63318	8.17844	-0.217389	0.0221138	0.232899	227.38	238.9	122.91	131.42	250.89	219.65	313.5	205.9	462.7	290.59	204.42	261.12
chr1	156821852	156822139	288	3.88287	4.3369	3.21661	0.228068	0.0221187	0.232926	21.04	14.61	6.22	34.93	16.39	28.06	3.23	7.79	8.62	6.54	21.17	8.42
chr1	37755139	37756053	915	7.54305	7.80471	7.2232	0.22108	0.0221212	0.232926	218.37	210.54	175.8	244.53	288.67	203.62	109.89	192.05	57.48	213.04	148.21	175.84
chr11	32069446	32070192	747	5.57359	5.17802	5.88371	-0.232627	0.0221216	0.232926	37.06	36.95	28.78	18.3	45.62	50.5	61.41	43.26	110.65	39.24	55.49	44.22
chr14	102554888	102555921	1034	8.50768	8.66404	8.3323	0.178641	0.0221324	0.23299	347.58	419.36	355.5	396.74	456.88	457.74	274.72	246.56	409.53	377.49	285.46	340.09
chr16	57234933	57236110	1178	6.44192	5.94283	6.81202	-0.235984	0.0221324	0.23299	69.12	84.22	43.56	34.1	88.38	49.7	248.86	64.02	159.5	74.75	81.77	45.28
chr11	96029028	96029215	188	3.23038	2.33661	3.77812	-0.187866	0.0221333	0.23299	6.01	13.75	4.67	0	4.28	1.6	6.46	6.92	33.05	2.8	20.44	12.63
chr8	22668446	22669477	1032	9.43079	9.55137	9.2992	0.161586	0.0221345	0.23299	667.12	766.54	799.68	780.18	818.25	670.18	675.49	502.63	652.38	768.06	557.05	624.38
chr3	119228353	119228863	511	4.45217	4.86514	3.87133	0.231989	0.0221374	0.232999	26.04	12.89	52.12	36.6	26.37	20.84	9.7	11.25	4.31	29.9	9.49	23.16
chr8	24411474	24411697	224	3.16932	3.63861	2.46931	0.224712	0.0221389	0.232999	20.03	7.73	8.56	19.96	12.83	5.61	3.23	7.79	1.44	9.34	5.11	6.32
chr19	45117064	45119257	2194	10.1587	10.2596	10.0501	0.146592	0.0221414	0.233007	1311.21	1163.56	1101.5	1413.98	1225.95	1139.14	1047.17	1090.9	898.1	1026.89	1144.03	1153.99
chr21	25458105	25458312	208	6.06149	5.66878	6.36986	-0.233624	0.0221441	0.233009	60.1	56.72	49.79	42.42	25.66	70.54	74.34	141.01	87.65	39.24	51.84	102.13
chr19	34387972	34388504	533	5.10953	5.41335	4.72417	0.226177	0.0221451	0.233009	41.07	31.8	49.79	58.22	29.94	44.89	9.7	34.6	21.55	37.38	24.82	30.53
chr7	66883872	66884065	194	5.07251	5.43534	4.58661	0.235746	0.0221524	0.233069	48.08	42.11	49.01	49.07	44.9	26.45	9.7	37.2	7.18	42.98	29.2	17.9
chr15	79896219	79897600	1382	10.6221	10.7245	10.5118	0.147279	0.0221552	0.23308	1546.6	1640.5	2047.43	1474.69	1712.05	1730.76	1289.57	1534.7	1366.54	1469.79	1559.44	1540.41
chr9	23826181	23826820	640	5.76234	5.2842	6.12085	-0.236043	0.0221629	0.233124	36.06	31.8	48.23	30.77	35.64	51.31	106.66	39.79	107.77	41.11	102.21	20.01
chr6	157840805	157841989	1185	7.85516	7.43555	8.17983	-0.234985	0.0221629	0.233124	200.34	192.49	132.24	182.99	215.97	114.64	294.11	274.24	589.15	251.35	75.2	255.86
chr19	6588489	6589000	512	7.70501	7.51386	7.87377	-0.185329	0.0221665	0.233127	165.28	221.71	149.36	182.99	195.3	181.97	219.78	305.38	254.34	174.73	218.29	234.8
chr17	49630662	49631041	380	4.07485	3.46304	4.50313	-0.226697	0.0221667	0.233127	14.02	6.87	17.11	2.5	19.24	6.41	16.16	13.84	47.42	11.21	28.47	18.95
chr19	14393512	14394415	904	6.21037	6.42588	5.95692	0.202413	0.0221712	0.233156	71.12	90.23	56.79	98.98	103.35	95.4	48.48	66.61	68.97	71.01	64.98	52.65
chr2	132416062	132417080	1019	5.26765	4.65597	5.69586	-0.226889	0.0221761	0.23319	15.03	42.11	31.12	10.81	24.95	27.26	32.32	36.33	153.75	27.1	20.44	41.06
chr1	67166156	67166627	472	7.68698	7.91003	7.42303	0.205703	0.0221782	0.233194	286.48	205.38	310.38	225.4	203.85	211.63	119.58	174.75	102.02	192.48	210.26	230.59
chr2	181910220	181910883	664	5.54755	5.20006	5.82738	-0.226883	0.0221805	0.2332	34.06	40.39	24.89	29.11	32.79	59.32	71.1	59.69	40.23	33.64	78.12	57.91
chr6	11232047	11233507	1461	10.4758	10.5644	10.3813	0.13575	0.0221858	0.233237	1395.35	1461.76	1462.45	1630.23	1526.73	1608.91	1234.62	1301.12	1186.92	1346.45	1463.8	1469.86
chr17	80254602	80255302	701	8.78335	8.91985	8.63256	0.168119	0.0221909	0.233266	554.93	487.25	442.62	534.82	400.57	485.8	397.54	470.62	306.07	411.13	371.61	424.32
chrX	3963674	3964313	640	5.18241	4.54866	5.62123	-0.222558	0.0221925	0.233266	52.09	20.62	19.45	24.12	12.12	12.02	29.09	32.01	109.21	12.15	87.61	25.27
chr5	139364020	139364297	278	4.42799	4.02781	4.74093	-0.234478	0.0221945	0.233266	15.03	24.06	17.11	11.64	22.81	7.21	25.86	24.22	20.12	23.36	41.61	25.27
chr4	1511634	1512528	895	5.48942	4.81474	5.94731	-0.219266	0.0221955	0.233266	28.05	34.37	40.45	16.64	34.93	14.43	35.55	42.39	199.74	37.38	10.95	44.22
chr2	132975410	132975841	432	4.57998	4.97117	4.04158	0.23503	0.022203	0.233289	18.03	20.62	35.78	22.46	26.37	64.93	6.46	15.57	10.06	23.36	13.87	29.48
chr5	14520585	14522048	1464	7.82922	7.39635	8.16175	-0.235497	0.0222039	0.233289	166.28	122.03	145.47	300.26	152.53	124.26	248.86	262.99	498.62	128.01	462.87	116.87
chr10	75137438	75138443	1006	7.34667	7.62415	7.0028	0.22631	0.0222042	0.233289	161.27	126.32	279.27	275.31	173.2	168.35	106.66	110.73	70.41	200.89	100.75	180.05
chr8	8611513	8611918	406	4.90893	4.58317	5.17452	-0.224849	0.0222046	0.233289	26.04	24.06	26.45	27.45	14.97	24.85	38.78	35.47	35.92	26.16	54.03	26.32
chr7	22586434	22587712	1279	6.93173	7.24491	6.53115	0.233114	0.0222082	0.233308	154.26	181.32	182.81	71.53	196.72	123.45	58.18	110.73	66.1	125.21	43.07	151.62
chr21	41816294	41817549	1256	8.54568	8.35889	8.71102	-0.179251	0.0222105	0.233314	362.61	358.35	288.6	346.84	320.03	293.4	620.54	346.04	422.46	366.28	352.63	406.42
chr5	17190088	17190981	894	5.30983	4.90193	5.62747	-0.233676	0.0222142	0.233323	24.04	45.55	20.23	28.28	35.64	25.65	45.25	51.04	97.71	28.03	40.88	33.69
chr4	120866062	120866339	278	4.58938	4.07357	4.96855	-0.235235	0.0222159	0.233323	25.04	26.64	10.11	5.82	14.97	18.44	42.02	24.22	47.42	22.43	13.87	37.9
chr1	115641607	115643130	1524	9.06236	8.71852	9.33982	-0.22671	0.0222181	0.233323	571.96	440.85	374.17	198.79	541.7	400.02	788.61	401.41	1153.87	606.41	341.68	595.95
chr5	77629592	77631508	1917	9.96251	9.7253	10.1662	-0.200499	0.0222183	0.233323	821.38	814.66	877.47	870.01	799	896.24	1060.1	830.5	2139.62	1040.9	1027.95	794.95
chr2	68208132	68208473	342	5.67303	5.93199	5.35719	0.225135	0.0222261	0.233356	94.16	75.62	59.12	45.75	55.6	36.07	54.94	24.22	41.67	44.85	42.34	37.9
chr1	114331813	114332681	869	5.15113	4.5384	5.57985	-0.227672	0.0222275	0.233356	8.01	24.92	12.45	14.14	34.21	45.69	67.87	27.68	73.28	31.77	73.74	12.63
chr6	36118597	36118917	321	5.92371	6.17425	5.62032	0.223322	0.0222301	0.233356	71.12	55.86	66.9	63.21	84.82	91.39	77.57	38.93	20.12	40.18	65.71	52.65
chr7	18740569	18741031	463	4.17158	4.58312	3.59358	0.234732	0.0222312	0.233356	11.02	14.61	23.34	21.63	36.35	36.88	0	12.11	11.5	11.21	19.71	17.9
chr5	40825371	40825832	462	5.16653	4.88757	5.40018	-0.21907	0.0222339	0.233356	32.05	35.23	22.56	37.43	20.67	29.66	22.62	43.26	54.6	40.18	37.96	54.75
chr19	9866089	9866947	859	5.20388	4.68701	5.58362	-0.234154	0.0222385	0.233356	23.04	42.97	11.67	7.49	28.51	40.88	38.78	43.26	93.4	39.24	46.72	26.32
chr2	97748423	97749144	722	6.66392	6.90395	6.37583	0.21887	0.0222387	0.233356	174.29	110.86	80.12	97.31	158.95	97	119.58	64.88	60.35	104.65	63.52	85.29
chr3	134364042	134365498	1457	5.92183	5.44175	6.28142	-0.235544	0.0222387	0.233356	50.08	45.55	29.56	22.46	57.02	56.12	51.71	84.78	186.8	62.6	38.69	42.12
chr18	9177529	9177852	324	4.10857	2.932	4.7479	-0.156605	0.0222393	0.233356	6.01	7.73	8.56	4.16	5.7	13.63	6.46	9.52	106.33	6.54	29.2	3.16
chr7	150189644	150190414	771	7.56505	7.82841	7.24263	0.221818	0.0222416	0.233356	253.43	235.46	241.15	273.65	191.73	168.35	132.51	189.46	50.29	196.22	156.97	183.21
chr16	11224122	11226222	2101	10.9134	11.0259	10.7914	0.155549	0.0222419	0.233356	1677.82	1901.74	2406.81	2012.84	2118.32	2392.92	1793.76	1536.43	1810.56	1716.46	1747.8	2028.96
chr7	132893307	132893912	606	4.78264	4.39869	5.08558	-0.230895	0.0222439	0.233356	19.03	22.34	17.89	15.8	17.82	33.67	35.55	29.41	54.6	23.36	38.69	22.11
chr12	27552876	27553763	888	6.31369	5.75191	6.71699	-0.2311	0.0222445	0.233356	64.11	50.7	66.9	26.62	61.3	53.71	71.1	48.45	323.31	57	83.96	47.38
chr3	136547189	136547638	450	5.0346	4.59555	5.37075	-0.234844	0.0222457	0.233356	18.03	34.37	16.34	16.64	29.22	30.46	48.48	32.01	73.28	18.69	45.26	30.53
chr6	104459511	104460061	551	4.93809	4.40566	5.32613	-0.23217	0.0222476	0.233358	23.04	24.92	9.33	10.81	34.21	24.85	22.62	43.26	60.35	20.56	78.12	15.79
chr1	80639461	80640785	1325	7.15339	6.82453	7.42103	-0.22518	0.0222518	0.23337	107.18	157.26	58.34	119.77	94.8	142.69	132.51	167.83	219.85	119.6	271.59	116.87
chr5	138407723	138408819	1097	8.0415	8.17913	7.88934	0.165313	0.0222523	0.23337	282.48	315.38	301.82	242.87	307.91	288.59	180.99	226.66	252.9	244.81	261.37	255.86
chr3	53102304	53103439	1136	8.65126	8.91838	8.32318	0.223852	0.0222562	0.233393	545.92	384.13	468.29	706.16	352.82	445.72	319.97	408.33	102.02	423.28	286.92	381.15
chr7	105297778	105299214	1437	8.76846	8.92058	8.59838	0.17279	0.022261	0.233408	505.85	439.13	520.41	520.68	447.61	473.77	252.1	396.22	385.1	412.06	505.21	374.84
chr11	121537780	121539419	1640	7.95587	7.55154	8.27134	-0.233824	0.0222611	0.233408	163.27	201.09	248.93	86.5	243.05	182.78	248.86	234.44	636.57	194.35	386.94	152.67
chr12	120078785	120079364	580	5.18261	4.66242	5.56414	-0.232953	0.022268	0.233418	30.05	24.92	25.67	8.32	34.93	28.06	35.55	25.09	22.99	29.9	112.43	57.91
chr3	31232129	31232997	869	7.39273	7.16024	7.59291	-0.198278	0.0222681	0.233418	153.26	116.01	196.03	105.63	113.33	173.96	197.15	186	245.72	193.42	178.14	157.94
chr5	89685781	89686605	825	5.3968	4.43832	5.96765	-0.18099	0.0222682	0.233418	30.05	25.78	29.56	9.15	10.69	24.85	25.86	23.36	232.79	19.62	49.65	24.22
chr2	27162398	27162934	537	5.39082	4.9263	5.74164	-0.235599	0.022269	0.233418	42.07	40.39	18.67	14.14	33.5	33.67	45.25	25.95	90.53	45.78	86.15	27.38
chr6	16301583	16302275	693	7.14173	6.70586	7.47601	-0.235107	0.0222737	0.233424	160.27	104.84	82.46	94.82	106.2	77.76	287.65	56.23	238.53	141.09	256.26	88.44
chr15	90212583	90213705	1123	7.05328	7.24956	6.82603	0.194573	0.0222745	0.233424	156.26	148.67	201.48	134.74	140.41	131.47	80.8	94.3	146.57	142.03	104.4	112.66
chr2	233240925	233242137	1213	6.44637	6.09682	6.72753	-0.226153	0.0222772	0.233424	78.13	75.62	43.56	44.08	69.85	99.4	135.74	70.94	160.94	82.23	117.54	68.44
chr1	160428716	160430435	1720	9.54133	9.32428	9.72995	-0.194158	0.0222793	0.233424	648.09	581.78	561.64	580.56	565.93	908.27	711.04	933.45	1221.41	625.1	989.25	614.9
chr21	34669211	34670932	1722	8.42844	8.08961	8.70264	-0.225147	0.0222806	0.233424	273.46	266.4	283.93	123.1	330.01	357.53	639.94	218.01	576.22	384.03	401.54	280.07
chr9	21015975	21016809	835	5.22395	4.83194	5.53188	-0.231397	0.0222819	0.233424	36.06	22.34	26.45	26.62	31.36	28.06	58.18	25.09	67.54	47.65	59.14	20.01
chr12	65306593	65307399	807	4.99933	4.5108	5.36362	-0.23539	0.0222826	0.233424	20.03	29.22	14	23.29	21.38	28.86	35.55	22.49	102.02	28.03	35.77	23.16
chr11	128412801	128413748	948	8.90727	9.16546	8.59258	0.22043	0.0222835	0.233424	489.82	397.02	918.7	695.34	391.31	553.14	223.01	507.82	219.85	493.35	382.56	489.6
chr9	128892219	128892886	668	5.4346	4.95122	5.79603	-0.235309	0.0222883	0.233437	25.04	29.22	32.67	29.11	33.5	36.07	32.32	55.37	143.7	46.72	22.63	32.64
chr11	2699198	2701101	1904	10.4367	10.5274	10.34	0.139516	0.0222896	0.233437	1355.28	1287.31	1684.15	1510.46	1443.34	1575.24	1289.57	1255.27	1307.63	1303.47	1202.44	1418.27
chr16	648111	649980	1870	10.3795	10.4683	10.285	0.136269	0.0222899	0.233437	1356.28	1337.15	1653.03	1464.71	1350.68	1337.95	1134.43	1236.24	1291.82	1310.94	1182.72	1329.82
chr1	8829407	8830095	689	6.30182	6.57785	5.96017	0.22632	0.0222936	0.233457	131.22	128.9	56.79	55.73	114.75	85.78	58.18	37.2	71.85	84.09	56.95	65.28
chr17	10635687	10636142	456	5.9649	5.56142	6.27986	-0.233052	0.0222955	0.233459	61.1	48.12	31.89	28.28	57.02	56.92	100.19	51.04	90.53	28.03	105.86	90.55
chr15	60798624	60799196	573	7.31926	7.64696	6.89455	0.234459	0.0223013	0.233502	210.35	154.68	259.82	281.96	173.91	121.85	84.03	137.55	28.74	191.55	118.27	153.72
chr1	202251607	202252257	651	5.05032	5.40831	4.57311	0.235106	0.0223033	0.233502	29.05	28.36	42.78	73.19	41.34	40.08	6.46	24.22	12.93	35.51	22.63	41.06
chr6	37631284	37631751	468	5.07484	4.53082	5.46897	-0.233948	0.0223048	0.233502	12.02	30.94	23.34	9.15	45.62	17.64	67.87	18.17	70.41	30.83	41.61	36.85
chr7	133827606	133828492	887	6.48865	6.80409	6.08436	0.232929	0.02231	0.233538	135.23	90.23	157.14	149.72	74.84	63.33	54.94	77.86	37.36	129.88	55.49	51.59
chr6	159809253	159809490	238	3.98358	3.54356	4.32029	-0.234894	0.0223118	0.233539	13.02	12.89	9.33	9.15	13.54	12.02	19.39	12.11	33.05	11.21	24.09	20.01
chr6	54428311	54429036	726	6.50532	5.9988	6.87948	-0.234308	0.0223155	0.233542	53.09	64.45	61.45	39.09	34.93	130.67	96.96	65.75	229.91	52.33	192.01	69.49
chr4	184746289	184746756	468	5.22176	4.84573	5.51977	-0.230887	0.0223156	0.233542	21.04	30.94	21.78	34.1	27.8	36.88	35.55	51.04	87.65	27.1	42.34	31.59
chr11	103886975	103887410	436	5.08912	4.55139	5.47995	-0.23361	0.0223197	0.233567	25.04	23.2	23.34	16.64	29.22	23.25	54.94	38.93	102.02	18.69	41.61	11.58
chr19	37959294	37959628	335	5.65755	5.27141	5.96187	-0.229608	0.0223239	0.233593	58.1	44.69	33.45	27.45	32.79	35.27	100.19	68.34	79.03	30.83	57.68	37.9
chr17	4208968	4209399	432	4.54466	4.05537	4.90937	-0.23541	0.0223302	0.23364	29.05	24.06	14.78	6.65	16.39	8.82	51.71	25.95	33.05	18.69	27.74	23.16
chr2	126664208	126665308	1101	9.29272	9.10035	9.46244	-0.185302	0.0223384	0.233684	636.07	509.59	542.97	612.17	481.83	510.65	636.7	663.54	1021.67	548.48	845.43	516.98
chr13	48431407	48432689	1283	6.19019	6.43626	5.89335	0.210954	0.0223395	0.233684	92.16	74.76	121.35	80.68	58.45	92.19	38.78	72.67	47.42	57.93	76.66	63.17
chr3	192494261	192494468	208	3.59544	2.91261	4.05703	-0.226082	0.0223396	0.233684	4.01	11.17	4.67	8.32	11.4	5.61	32.32	8.65	24.43	5.61	20.44	8.42
chr5	78573260	78573928	669	6.75623	6.47682	6.9902	-0.207198	0.022342	0.233691	87.15	99.68	82.46	81.51	96.22	87.38	203.62	139.28	123.58	70.08	124.11	102.13
chr12	14278387	14279105	719	7.11135	6.79649	7.36966	-0.218747	0.0223487	0.233743	88.15	143.51	92.57	57.39	154.67	130.67	242.4	175.62	175.31	122.4	136.52	140.04
chr3	62954407	62954952	546	5.06801	4.57022	5.4374	-0.235275	0.0223514	0.233753	17.03	34.37	10.11	43.25	12.12	25.65	77.57	51.04	38.8	28.97	29.93	33.69
chr14	61593961	61595752	1792	8.88863	9.12523	8.60547	0.212463	0.0223548	0.233755	457.77	497.56	791.12	728.61	416.96	458.54	239.17	468.89	221.29	500.83	425.63	481.18
chr2	109225230	109225937	708	6.05493	4.43984	6.79784	-0.121446	0.0223551	0.233755	61.1	31.8	3.11	2.5	15.68	16.03	32.32	14.71	500.06	28.03	86.15	6.32
chr5	80668058	80669045	988	7.89895	8.34856	7.24226	0.221134	0.0223584	0.233757	192.32	221.71	300.27	492.4	228.8	520.27	32.32	250.02	73.28	275.64	106.59	170.57
chr7	28036661	28037824	1164	8.11278	8.30207	7.89485	0.192233	0.0223621	0.233757	265.45	262.96	398.28	386.76	302.92	277.37	187.46	220.6	205.48	338.25	208.8	267.44
chr2	13443414	13443847	434	4.19493	3.62314	4.60334	-0.23046	0.0223622	0.233757	7.01	5.16	7	19.13	9.98	25.65	29.09	28.55	28.74	14.95	35.04	9.48
chr20	32064744	32065112	369	4.71482	4.22521	5.07971	-0.235053	0.0223622	0.233757	36.06	13.75	21.78	14.97	12.83	12.83	38.78	44.99	58.92	17.75	18.25	24.22
chr19	44723553	44724525	973	8.45418	8.58161	8.31439	0.161262	0.0223652	0.23377	367.62	411.63	357.05	390.09	344.98	427.28	274.72	274.24	317.57	359.74	356.28	327.45
chr5	154214341	154215248	908	7.74091	8.03957	7.36385	0.230392	0.0223686	0.233775	189.32	188.2	435.62	318.56	188.88	258.13	109.89	166.1	76.16	252.28	134.33	249.54
chr7	88628259	88629213	955	7.68571	7.42755	7.90461	-0.204811	0.0223692	0.233775	132.22	144.37	225.59	167.18	189.59	173.96	274.72	187.73	329.06	264.43	143.83	237.96
chr12	4152762	4154327	1566	9.72344	9.88718	9.53871	0.180906	0.0223748	0.233816	817.38	803.49	975.48	1031.37	801.14	1252.97	552.67	917.88	615.02	671.82	834.48	870.76
chr21	36471036	36472111	1076	8.04736	8.34277	7.67545	0.229902	0.022377	0.23382	272.46	185.62	442.62	510.69	261.58	274.96	161.6	220.6	74.72	300.87	251.88	216.9
chr8	11163564	11164380	817	6.63736	6.86453	6.36762	0.203976	0.0223794	0.233826	124.21	93.67	111.24	128.09	148.97	92.99	48.48	69.21	80.47	98.11	113.89	85.29
chr2	174492854	174494273	1420	9.48472	9.31991	9.63263	-0.175125	0.0223811	0.233826	774.3	681.46	585.76	569.75	513.9	709.46	707.81	756.97	938.33	577.45	865.14	917.08
chr5	65068446	65068923	478	6.68368	6.38874	6.92844	-0.212131	0.0223867	0.233868	77.13	82.5	71.57	77.35	107.63	86.58	190.69	82.19	120.7	102.78	155.51	78.97
chr2	225889482	225889654	173	3.90103	3.43645	4.25189	-0.235117	0.0223886	0.233869	10.02	16.33	4.67	9.98	13.54	10.42	22.62	25.95	22.99	11.21	16.79	14.74
chr20	31604029	31606244	2216	10.0817	10.1909	9.96366	0.152786	0.0223941	0.233909	1227.06	1261.53	994.15	1320.82	1104.07	1105.47	979.3	1037.26	1011.61	1175.45	857.84	929.72
chr20	43472106	43472698	593	4.80927	4.36436	5.14883	-0.232678	0.0224049	0.233958	17.03	18.05	24.89	24.95	17.82	20.84	71.1	32.01	22.99	21.49	45.26	20.01
chr10	69392187	69392968	782	7.62344	7.75779	7.47528	0.169898	0.0224068	0.233958	259.44	207.96	203.81	204.61	222.38	200.41	190.69	156.58	201.17	190.61	166.46	162.15
chr6	122853600	122853941	342	4.6266	4.24128	4.9304	-0.230078	0.0224079	0.233958	14.02	26.64	19.45	14.97	13.54	24.85	38.78	36.33	20.12	30.83	18.98	37.9
chr17	72726803	72728416	1614	8.843	8.6716	8.99617	-0.176236	0.0224112	0.233958	388.65	398.74	430.96	409.22	419.82	399.22	504.19	405.74	758.71	465.32	478.2	451.7
chr8	71257905	71258631	727	6.73594	6.36245	7.03236	-0.229133	0.0224126	0.233958	66.11	61.87	90.24	96.48	88.38	90.59	171.3	130.63	222.73	129.88	54.03	76.86
chr15	83914911	83915199	289	5.25496	5.58386	4.82822	0.234477	0.0224131	0.233958	49.08	54.14	62.23	42.42	40.63	39.28	35.55	33.74	11.5	47.65	33.58	8.42
chr15	88402442	88402695	254	3.96986	3.36516	4.39466	-0.228755	0.0224146	0.233958	7.01	11.17	10.11	8.32	16.39	8.82	19.39	19.03	53.17	15.88	12.41	6.32
chr13	32917397	32918012	616	5.36194	5.8035	4.72244	0.225173	0.0224148	0.233958	40.07	83.36	28	39.09	68.42	76.16	6.46	10.38	14.37	18.69	28.47	80.02
chr1	172837868	172838749	882	6.55546	6.82246	6.22757	0.222451	0.0224176	0.233958	121.2	108.28	112.8	80.68	138.28	117.84	58.18	29.41	79.03	82.23	91.26	109.5
chr11	22807658	22809126	1469	7.20862	6.78126	7.53788	-0.234311	0.0224198	0.233958	126.21	114.29	105.02	55.73	162.51	96.2	206.85	83.05	398.04	173.8	115.35	137.93
chr5	16778147	16778615	469	4.09818	3.46442	4.53701	-0.223408	0.0224209	0.233958	8.01	21.48	7	11.64	15.68	2.4	16.16	27.68	54.6	14.02	13.14	13.69
chr21	29418558	29419307	750	5.65997	5.30677	5.94348	-0.224302	0.0224214	0.233958	25.04	34.37	33.45	40.76	47.75	56.12	77.57	48.45	94.84	38.31	60.6	49.49
chr15	34327336	34328944	1609	8.31658	8.05954	8.53467	-0.207328	0.0224217	0.233958	346.58	310.23	233.37	217.92	183.18	309.44	300.58	417.85	428.21	203.7	476.74	398
chr5	132099081	132099575	495	8.74794	8.92131	8.55085	0.187868	0.0224232	0.233958	400.67	474.36	532.86	458.29	612.26	430.48	465.41	308.84	241.41	469.06	400.08	365.36
chr16	81820754	81822148	1395	9.99042	9.84559	10.122	-0.166828	0.0224305	0.234013	964.62	928.96	835.46	973.15	861.01	957.17	992.22	1346.97	1261.64	801.7	1273.98	1009.74
chr5	146446814	146447901	1088	11.1123	11.2191	10.9969	0.151403	0.0224321	0.234013	2367.98	2343.45	2756.09	2386.29	2392.74	2057.03	2074.94	1832.3	1734.4	2242.52	1992.38	2384.84
chrX	110145652	110147221	1570	7.36069	7.19601	7.50848	-0.172098	0.0224346	0.234013	141.24	143.51	147.02	153.04	135.42	159.53	193.92	173.89	222.73	160.71	185.44	155.83
chr1	157956848	157957167	320	4.12616	4.45155	3.70535	0.230942	0.0224355	0.234013	21.04	29.22	21.78	14.97	24.23	20.04	6.46	11.25	12.93	18.69	13.14	15.79
chr14	32189917	32190114	198	3.83388	3.37366	4.18225	-0.234162	0.0224395	0.234021	10.02	9.45	10.11	9.98	11.4	11.22	25.86	9.52	21.55	14.95	23.36	13.69
chr4	77540500	77541118	619	4.82637	5.25894	4.20569	0.230345	0.0224405	0.234021	37.06	31.8	29.56	64.88	19.96	46.5	3.23	35.47	5.75	11.21	35.04	20.01
chr20	29443336	29443536	201	3.29918	2.56161	3.78486	-0.216502	0.022442	0.234021	13.02	9.45	3.89	1.66	4.99	2.4	25.86	11.25	18.68	5.61	6.57	14.74
chr10	30415310	30416068	759	6.32531	5.96658	6.61236	-0.227065	0.0224432	0.234021	44.07	80.78	65.34	44.08	65.57	75.35	113.12	45.85	165.25	76.62	105.13	81.07
chr17	40577338	40578128	791	8.59896	8.76977	8.40518	0.183628	0.0224473	0.234034	415.7	359.21	549.2	502.38	421.24	371.16	294.11	411.79	234.22	372.82	378.91	342.2
chr6	35148313	35149011	699	6.35649	6.63975	6.00369	0.225895	0.0224479	0.234034	78.13	96.25	115.91	122.27	104.78	80.97	48.48	75.26	28.74	97.18	41.61	93.71
chr22	50665838	50666041	204	3.6588	3.12531	4.04739	-0.234079	0.0224499	0.234036	5.01	4.3	6.22	13.31	17.11	6.41	19.39	12.98	20.12	13.08	16.79	16.85
chr1	185057943	185058436	494	4.99065	4.64384	5.27003	-0.227228	0.0224545	0.234055	28.05	24.92	37.34	12.48	26.37	20.84	35.55	34.6	48.86	28.03	51.84	32.64
chr5	176351566	176352840	1275	7.01504	6.76189	7.23033	-0.206237	0.0224567	0.234055	94.16	93.67	147.02	80.68	109.77	125.86	113.12	143.61	215.54	108.39	178.14	142.14
chr1	219427498	219427718	221	4.0962	3.68537	4.4156	-0.234602	0.022457	0.234055	13.02	12.03	10.11	19.13	9.27	13.63	19.39	35.47	10.06	28.03	18.25	16.85
chr12	121888309	121889300	992	10.7979	10.9329	10.6489	0.167799	0.0224603	0.234072	1828.08	1757.37	2413.82	1808.23	1760.52	2161.24	1480.26	1423.1	1485.81	1612.75	1444.82	2186.89
chr10	132592779	132594892	2114	9.40657	9.21057	9.57909	-0.185085	0.0224685	0.234139	516.87	581.78	617.65	468.28	660.73	709.46	904.96	615.09	1020.24	514.85	757.09	777.05
chr18	55250515	55251254	740	7.51999	7.78751	7.1913	0.222408	0.0224728	0.234163	199.34	214.84	294.05	253.68	207.41	156.32	103.42	116.79	91.96	253.22	105.13	206.37
chr15	50262111	50262296	186	4.79755	5.14598	4.33723	0.233237	0.022475	0.234163	41.07	36.09	33.45	22.46	51.32	28.06	9.7	21.63	11.5	26.16	36.5	15.79
chr12	64876518	64878064	1547	8.50344	8.28855	8.69043	-0.192115	0.022476	0.234163	269.45	329.13	353.94	216.26	306.49	400.82	426.62	342.58	556.1	303.67	457.03	392.74
chr13	21040557	21041126	570	4.75227	4.14659	5.17756	-0.224784	0.0224804	0.234191	14.02	20.62	18.67	8.32	27.8	16.83	22.62	19.03	57.48	9.34	87.61	21.06
chr12	56763015	56763499	485	5.30637	5.58324	4.96343	0.221245	0.022486	0.23423	45.08	55.86	49.79	34.93	62.72	39.28	16.16	33.74	30.18	42.05	21.9	43.17
chr3	66286694	66287650	957	6.40815	6.01742	6.71529	-0.230574	0.0224885	0.234238	82.14	45.55	47.45	66.54	74.84	72.15	155.14	61.42	176.75	50.46	108.78	77.92
chr12	80192113	80192386	274	3.85147	3.27917	4.26014	-0.225594	0.0224928	0.234252	10.02	14.61	8.56	5.82	12.83	6.41	3.23	11.25	38.8	12.15	37.96	11.58
chr11	96189403	96189712	310	6.15336	5.83406	6.41464	-0.222112	0.0224934	0.234252	67.11	54.14	66.12	39.09	67.71	48.1	61.41	64.02	153.75	57.93	81.04	93.71
chr5	60810596	60811440	845	6.37903	6.73667	5.90244	0.23479	0.022495	0.234252	85.14	57.58	136.13	105.63	54.17	201.21	35.55	117.65	30.18	64.47	48.92	62.12
chr21	37383143	37384720	1578	6.33731	6.03313	6.58839	-0.217953	0.0224989	0.234271	50.08	73.9	70.79	54.9	79.12	64.13	96.96	64.88	127.89	65.41	147.48	74.76
chrX	41257892	41258283	392	5.10099	4.71767	5.40354	-0.231185	0.0225003	0.234271	30.05	27.5	24.89	16.64	36.35	22.45	38.78	35.47	60.35	16.82	56.22	46.33
chr12	92735226	92735490	265	3.73558	3.2244	4.11226	-0.233837	0.0225058	0.23428	6.01	12.89	7.78	7.49	4.28	17.64	16.16	17.3	27.3	18.69	11.68	12.63
chr10	33335092	33335948	857	5.47206	5.10382	5.76516	-0.226442	0.0225058	0.23428	22.04	48.12	24.11	34.1	43.48	34.47	67.87	44.99	76.16	55.13	28.47	53.7
chr17	29592888	29593448	561	7.3513	7.13753	7.53745	-0.190106	0.0225064	0.23428	114.19	140.07	155.58	174.67	124.02	136.28	203.62	165.24	251.47	172.86	182.52	138.98
chr6	37521293	37522143	851	7.29046	7.59179	6.90911	0.229984	0.0225162	0.234356	309.52	146.95	238.04	207.11	153.24	102.61	77.57	130.63	57.48	147.63	118.27	189.52
chr4	83137755	83138415	661	4.93958	4.31788	5.37264	-0.225963	0.0225182	0.234356	14.02	34.37	27.23	8.32	15.68	20.04	51.71	18.17	107.77	17.75	32.12	21.06
chrX	39869921	39870566	646	6.65436	7.00616	6.18813	0.23471	0.022519	0.234356	91.15	85.94	77.79	180.49	109.05	226.87	64.64	57.1	43.11	64.47	165	43.17
chr5	132439470	132440013	544	6.68985	6.91547	6.42229	0.204151	0.0225337	0.234446	123.21	125.47	120.57	144.72	100.5	109.83	67.87	98.62	45.98	116.8	100.02	85.29
chr2	144493143	144493494	352	4.00573	4.42431	3.41366	0.230409	0.0225354	0.234446	21.04	17.19	10.89	41.59	9.27	28.86	6.46	14.71	7.18	17.75	7.3	10.53
chr3	15810675	15811243	569	6.75971	6.98292	6.49553	0.204722	0.0225377	0.234446	170.29	146.95	111.24	133.08	94.8	102.61	74.34	107.27	94.84	83.16	117.54	64.23
chr10	72802831	72803117	287	4.32894	3.95378	4.6264	-0.229103	0.0225388	0.234446	13.02	14.61	21	14.14	14.97	15.23	25.86	16.44	25.87	16.82	28.47	34.75
chr13	26496668	26496953	286	4.78779	4.45076	5.06079	-0.228502	0.0225428	0.234446	33.06	18.05	17.11	27.45	23.52	12.02	22.62	25.09	31.61	39.24	34.31	47.38
chr7	151485240	151486440	1201	6.13519	5.78037	6.41974	-0.227215	0.0225443	0.234446	45.08	57.58	62.23	64.04	59.16	41.69	71.1	93.43	169.56	46.72	68.63	64.23
chr12	94794899	94795844	946	5.81278	5.50288	6.06773	-0.222617	0.0225453	0.234446	40.07	43.83	57.56	44.91	45.62	40.08	32.32	63.15	112.08	42.98	89.8	62.12
chr10	32207476	32207996	521	5.11287	4.77708	5.38507	-0.22253	0.0225459	0.234446	39.07	37.81	23.34	21.63	24.23	18.44	54.94	51.91	35.92	35.51	31.39	41.06
chr7	127745504	127746293	790	5.68578	5.91763	5.40939	0.211791	0.022546	0.234446	48.08	55.86	58.34	85.67	57.02	57.72	48.48	36.33	27.3	56.06	48.92	37.9
chr10	510833	511647	815	6.57639	6.32121	6.79315	-0.203449	0.0225474	0.234446	84.14	81.64	71.57	52.4	96.22	93.79	113.12	95.16	160.94	110.26	89.07	96.87
chr18	48820421	48821577	1157	9.5673	9.77036	9.33091	0.199207	0.0225527	0.234446	745.25	568.03	1261.75	1173.6	718.46	772.79	549.44	780.33	449.77	769	656.34	659.12
chr18	27859952	27861165	1214	6.2446	5.85082	6.55363	-0.232156	0.022554	0.234446	57.1	57.58	49.01	36.6	44.19	101.81	74.34	109.87	166.69	42.98	97.1	72.65
chr1	187051479	187052402	924	6.07965	5.72072	6.36683	-0.227457	0.0225541	0.234446	78.13	61.87	21.78	29.11	67	58.52	96.96	83.05	102.02	70.08	69.36	73.7
chr3	183904107	183904770	664	5.67435	5.42188	5.88916	-0.201767	0.0225544	0.234446	39.07	53.28	42.01	47.41	44.19	31.26	67.87	64.02	54.6	64.47	46.72	57.91
chr15	99583796	99584530	735	5.12248	5.44357	4.70884	0.230688	0.022556	0.234446	39.07	48.12	49.01	52.4	48.47	24.05	12.93	31.14	15.81	42.98	18.25	35.8
chr20	39047756	39048498	743	7.58914	7.75587	7.40058	0.177804	0.0225586	0.234446	242.41	193.35	196.03	229.56	229.51	206.02	116.35	186	181.06	180.34	203.69	146.35
chr1	58573702	58574480	779	8.76165	8.55539	8.94209	-0.187973	0.0225588	0.234446	338.57	330.85	434.84	287.79	512.47	352.72	597.92	390.16	629.39	476.54	447.54	409.58
chr3	44913793	44914780	988	6.23073	5.97713	6.44634	-0.19874	0.0225592	0.234446	67.11	61.87	58.34	56.56	75.55	58.52	119.58	83.92	97.71	75.69	90.53	55.8
chr7	104328244	104329884	1641	6.14888	5.74777	6.46239	-0.231898	0.0225617	0.234446	34.06	66.17	60.68	49.07	75.55	36.88	90.5	96.89	159.5	83.16	37.96	61.07
chr20	25246122	25246803	682	7.41369	7.65047	7.13028	0.210498	0.0225625	0.234446	195.33	179.6	157.14	317.73	194.58	161.13	84.03	133.23	129.33	199.96	125.57	168.47
chr8	10541814	10542332	519	4.55285	4.18657	4.84471	-0.231326	0.0225653	0.234457	21.04	18.05	11.67	16.64	17.82	24.05	25.86	51.04	15.81	27.1	26.28	26.32
chr18	58148603	58149528	926	7.35228	7.58935	7.06845	0.211397	0.022567	0.234457	226.38	177.03	157.14	251.19	193.87	149.91	96.96	141.01	103.46	171.93	89.8	202.16
chr16	89127581	89128164	584	4.57522	4.17028	4.89105	-0.232561	0.0225688	0.234457	22.04	27.5	14	15.8	14.26	14.43	38.78	37.2	24.43	14.95	41.61	21.06
chr4	169565699	169565863	165	3.55517	2.84554	4.02872	-0.215571	0.0225825	0.23456	16.03	8.59	0.78	2.5	6.41	8.82	22.62	7.79	30.18	8.41	13.14	15.79
chr7	29135929	29136113	185	3.3313	2.62792	3.8021	-0.221888	0.0225841	0.23456	6.01	6.02	3.89	1.66	10.69	8.82	25.86	6.92	10.06	5.61	13.14	22.11
chr14	81305767	81306056	290	5.48561	5.79902	5.08468	0.231534	0.0225844	0.23456	64.11	48.98	38.12	83.18	36.35	63.33	35.55	54.5	17.24	31.77	44.53	20.01
chr11	102007476	102008149	674	5.26756	4.65957	5.69398	-0.22648	0.0225857	0.23456	27.05	31.8	15.56	19.96	29.22	28.06	54.94	31.14	148.01	23.36	13.14	40.01
chr1	155636324	155638008	1685	7.62401	7.82548	7.38977	0.195047	0.0225886	0.234572	227.38	247.49	180.47	212.93	220.96	271.76	96.96	213.68	214.11	170.99	178.87	131.61
chr4	168893838	168894258	421	4.76939	5.14174	4.26617	0.233693	0.0225967	0.234638	29.05	30.94	55.23	30.77	24.95	40.88	19.39	21.63	2.87	33.64	9.49	28.43
chr4	147340590	147340935	346	3.61227	2.96708	4.0565	-0.216689	0.0225988	0.234642	13.02	7.73	7.78	3.33	7.84	7.21	9.7	27.68	11.5	38.31	9.49	3.16
chr3	188397371	188397730	360	5.59825	5.20576	5.90647	-0.230905	0.0226007	0.234643	40.07	48.12	26.45	19.13	62.01	25.65	80.8	48.45	41.67	42.98	81.77	64.23
chr5	134873967	134875519	1553	10.3169	10.4475	10.1734	0.163844	0.0226036	0.234656	1316.21	1260.67	1674.03	1548.72	1268.71	1309.89	804.77	1234.51	1149.56	1196.01	1226.53	1317.19
chr5	128913412	128913936	525	5.5931	5.87557	5.24152	0.223021	0.0226062	0.234664	61.1	68.75	61.45	51.57	61.3	48.1	22.62	24.22	27.3	61.67	34.31	56.86
chr12	110678477	110678664	188	5.60669	5.26163	5.88495	-0.2263	0.0226095	0.23468	38.06	36.95	35.78	19.96	38.49	60.93	54.94	69.21	70.41	29.9	70.09	60.02
chr2	27211338	27213010	1673	11.2667	11.3836	11.1394	0.157171	0.0226209	0.234781	2477.17	2283.29	3365.96	2744.78	2552.39	2606.96	1874.56	2180.94	2369.53	2208.88	2279.3	2621.74
chr12	31405998	31407064	1067	8.12741	7.95294	8.28303	-0.177673	0.0226245	0.2348	251.42	283.59	193.7	244.53	228.08	285.39	319.97	296.73	367.86	245.74	360.66	277.97
chr11	119018033	119019356	1324	11.0243	11.1387	10.9001	0.155463	0.0226315	0.234843	2101.54	2087.36	2741.31	2319.75	2019.96	2258.24	1645.09	1779.53	1755.96	2016.4	1947.11	2321.67
chr16	73055142	73055736	595	5.99735	5.53856	6.34491	-0.234276	0.0226321	0.234843	47.08	74.76	24.11	44.91	33.5	54.51	90.5	37.2	162.38	45.78	97.1	54.75
chr1	38847873	38848487	615	5.42726	4.95389	5.78308	-0.233911	0.0226379	0.234869	47.08	35.23	20.23	23.29	38.49	21.64	116.35	37.2	70.41	33.64	40.15	32.64
chr10	102002975	102003285	311	5.70012	5.28996	6.01912	-0.233417	0.0226406	0.234869	76.13	31.8	40.45	28.28	42.05	16.03	51.71	94.3	83.34	43.92	73.74	42.12
chr6	5338048	5338858	811	6.61952	6.37441	6.82897	-0.201215	0.0226413	0.234869	93.16	117.73	74.68	49.91	93.37	68.94	122.82	109.87	122.14	110.26	104.4	112.66
chr16	57601100	57602501	1402	9.95077	10.1308	9.74501	0.188472	0.0226416	0.234869	1105.86	841.3	1488.12	1318.32	965.08	1008.47	630.24	684.3	745.78	938.12	1178.34	971.84
chrX	121151357	121152149	793	5.3877	4.97135	5.71042	-0.231878	0.022646	0.234896	37.06	40.39	36.56	12.48	32.07	29.66	80.8	77.86	50.29	35.51	32.85	36.85
chrX	75229630	75230519	890	5.99137	5.577	6.31289	-0.231543	0.0226504	0.234901	32.05	55	45.12	25.78	69.14	59.32	122.82	47.58	107.77	82.23	38.69	77.92
chr10	93719083	93719702	620	6.25826	5.94206	6.51747	-0.218902	0.0226531	0.234901	42.07	59.3	59.9	73.19	66.29	68.14	106.66	54.5	119.27	58.87	131.41	78.97
chr3	126954359	126955580	1222	9.47389	9.83142	8.99751	0.234054	0.0226536	0.234901	791.33	307.65	882.14	1755.82	929.44	800.04	300.58	459.37	344.87	705.46	708.9	547.51
chr3	58208006	58208284	279	4.79003	4.30789	5.15077	-0.233935	0.0226559	0.234901	17.03	18.05	17.89	30.77	7.84	27.26	45.25	51.04	27.3	18.69	54.03	16.85
chr12	68364751	68365990	1240	10.502	10.6576	10.3276	0.177358	0.0226585	0.234901	1778.99	1400.74	1593.13	1671.82	1431.22	1815.73	1140.9	1343.51	793.2	1310.94	1557.98	1563.57
chr9	124758195	124758583	389	4.15515	3.774	4.45636	-0.233151	0.0226585	0.234901	18.03	15.47	11.67	10.81	9.27	16.83	9.7	15.57	35.92	17.75	30.66	22.11
chr12	75489086	75490055	970	6.50556	6.23159	6.73572	-0.209592	0.0226595	0.234901	90.15	79.92	71.57	75.69	73.41	60.12	109.89	70.07	160.94	109.32	119.73	69.49
chr4	190020907	190021617	711	5.3705	4.48506	5.91517	-0.188372	0.0226605	0.234901	22.04	20.62	31.12	29.94	17.82	12.83	9.7	96.89	173.87	43.92	21.9	15.79
chr10	32352542	32353105	564	5.66038	5.23572	5.98805	-0.233753	0.0226671	0.234949	41.07	30.94	24.89	19.96	62.72	46.5	48.48	39.79	83.34	46.72	118.27	44.22
chrX	155056540	155058108	1569	7.64835	7.39832	7.86138	-0.203514	0.0226692	0.234949	133.22	170.15	166.47	197.96	195.3	149.11	203.62	205.9	383.67	185.01	249.69	167.41
chr10	90947034	90947685	652	5.51971	5.12395	5.82994	-0.230823	0.0226703	0.234949	31.05	28.36	27.23	32.44	35.64	54.51	54.94	48.45	114.96	33.64	40.88	48.43
chr1	174923414	174924399	986	6.5723	6.74754	6.37278	0.189938	0.0226723	0.234951	135.23	99.68	111.24	99.81	109.77	88.98	93.73	72.67	94.84	88.77	86.15	61.07
chr9	3733125	3733426	302	5.21818	4.71538	5.59031	-0.233067	0.0226818	0.235031	38.06	20.62	26.45	16.64	14.97	40.88	38.78	26.82	107.77	21.49	58.41	35.8
chr2	237441578	237441928	351	4.06553	4.42091	3.59293	0.233852	0.0226895	0.235059	11.02	27.5	18.67	29.11	14.97	27.26	12.93	10.38	5.75	12.15	8.03	23.16
chr1	67264905	67265420	516	4.54211	4.02864	4.92002	-0.231129	0.0226905	0.235059	12.02	17.19	20.23	8.32	12.12	28.06	12.93	40.66	44.55	14.02	54.76	14.74
chr7	94161551	94161861	311	4.73062	4.24055	5.09576	-0.233104	0.0226907	0.235059	18.03	19.77	10.11	15.8	19.24	30.46	12.93	22.49	81.91	22.43	40.15	25.27
chr2	133502992	133503643	652	6.57729	6.92865	6.11184	0.234067	0.0226914	0.235059	64.11	100.54	117.46	186.31	74.13	188.39	64.64	145.34	25.87	63.54	48.19	67.39
chr16	1942033	1943915	1883	10.5911	10.7297	10.4377	0.169172	0.0226961	0.235076	1749.94	1380.98	2199.89	1720.89	1557.38	1579.24	1266.94	1378.98	1097.83	1454.84	1358.67	1764.68
chr11	93034060	93034405	346	4.16168	4.55522	3.61877	0.234052	0.0226966	0.235076	26.04	29.22	20.23	27.45	15.68	22.45	3.23	25.09	5.75	15.88	15.33	8.42
chr3	87088599	87089967	1369	7.7752	7.98467	7.53008	0.201312	0.0226987	0.23508	191.32	217.42	241.93	279.47	253.74	335.89	142.21	191.19	238.53	253.22	134.33	149.51
chr3	108088715	108089135	421	8.00737	8.21435	7.76563	0.19737	0.0227013	0.235083	304.51	254.37	324.38	271.98	335	291.8	109.89	196.38	189.68	289.66	226.32	293.76
chr19	39390599	39391926	1328	11.2081	11.3366	11.0671	0.164031	0.0227043	0.235083	2534.26	2307.36	3309.17	2382.13	2585.18	2399.33	1974.75	1927.46	1849.36	2277.09	2098.24	2745.99
chr11	62024929	62026159	1231	8.34616	8.47889	8.19996	0.165991	0.0227046	0.235083	354.6	347.18	325.94	335.2	332.86	444.91	271.49	301.92	310.38	301.81	246.04	332.72
chr7	38425179	38425909	731	5.15921	4.72515	5.49243	-0.23348	0.022706	0.235083	23.04	36.09	18.67	14.97	37.06	28.86	42.02	38.93	74.72	15.88	43.8	54.75
chr19	16450140	16450475	336	7.19785	6.88746	7.45315	-0.21831	0.0227091	0.235097	113.19	117.73	89.46	115.61	120.46	153.92	200.38	101.22	274.46	131.75	227.78	115.82
chr2	172496054	172496634	581	4.6098	4.19797	4.9298	-0.233812	0.0227121	0.23511	24.04	22.34	21	6.65	19.24	16.83	16.16	25.09	40.23	22.43	54.76	24.22
chr2	73414658	73414889	232	3.39777	3.86778	2.69615	0.222317	0.0227149	0.235121	16.03	6.87	24.89	21.63	8.55	9.62	3.23	4.33	1.44	8.41	10.95	10.53
chr5	95191167	95191872	706	6.51685	6.0319	6.87916	-0.233328	0.0227185	0.23514	82.14	71.33	45.12	31.61	67	95.4	54.94	74.4	192.55	101.85	237.27	45.28
chr15	78460862	78461997	1136	5.82068	5.37874	6.15851	-0.233877	0.0227278	0.235191	43.07	42.11	47.45	25.78	52.74	38.48	42.02	83.05	146.57	29.9	91.26	35.8
chr4	53640317	53641513	1197	6.87185	6.4654	7.1886	-0.231852	0.022731	0.235191	36.06	68.75	156.36	64.04	85.53	119.45	197.15	179.08	158.06	167.25	90.53	83.18
chr2	45789382	45789654	273	4.2672	3.60141	4.72101	-0.222221	0.0227325	0.235191	10.02	19.77	10.11	1.66	12.83	18.44	42.02	12.98	53.17	10.28	21.9	17.9
chr8	81294450	81295019	570	5.19533	4.7114	5.55707	-0.233881	0.0227333	0.235191	27.05	25.78	21.78	7.49	34.21	40.88	71.1	29.41	54.6	29.9	70.09	27.38
chrX	73977082	73978661	1580	7.77671	7.53151	7.98624	-0.200649	0.0227333	0.235191	162.27	140.93	272.26	166.35	209.55	158.73	290.88	166.1	311.82	229.86	277.43	245.33
chr20	40990562	40992069	1508	10.266	10.1405	10.3814	-0.15526	0.0227363	0.235191	1129.9	1063.88	1163.73	1029.71	1322.17	1062.98	1525.5	1205.1	1616.57	1196.95	1272.52	1186.63
chr5	159343380	159343687	308	4.25458	4.54631	3.8885	0.225498	0.0227391	0.235191	20.03	23.2	27.23	21.63	25.66	22.45	12.93	12.11	11.5	16.82	19.71	15.79
chr10	14527057	14527755	699	5.39616	4.95256	5.73497	-0.233864	0.0227403	0.235191	39.07	30.08	15.56	19.13	43.48	38.48	54.94	33.74	35.92	46.72	112.43	35.8
chr10	77622850	77623393	544	5.10662	4.78391	5.37017	-0.218238	0.0227407	0.235191	20.03	30.94	34.23	22.46	26.37	31.26	48.48	47.58	40.23	27.1	32.12	52.65
chr14	92747383	92748895	1513	9.8798	9.7584	9.99178	-0.151947	0.022741	0.235191	872.47	906.61	963.81	857.53	821.81	774.39	1305.73	1027.75	899.53	925.04	992.9	958.15
chr7	29053172	29054072	901	6.35375	6.58574	6.07717	0.207961	0.0227468	0.235233	81.14	84.22	119.02	123.93	67	101.01	54.94	64.88	56.04	55.13	82.5	91.6
chr1	161038117	161039276	1160	9.71952	9.81902	9.61264	0.146546	0.0227537	0.235287	847.43	818.1	944.37	1018.89	970.78	820.08	830.62	870.3	676.8	764.33	766.58	788.63
chr1	19858964	19859230	267	3.68897	3.11189	4.10005	-0.230868	0.0227557	0.235289	5.01	5.16	5.45	9.98	14.26	12.02	22.62	7.79	25.87	17.75	20.44	8.42
chr11	41308414	41310048	1635	8.10887	7.70128	8.42631	-0.232469	0.0227628	0.235314	185.31	182.18	282.38	287.79	121.88	189.19	223.01	741.4	448.33	270.97	161.35	219.01
chr2	118371541	118371810	270	3.50384	2.95912	3.89832	-0.229574	0.0227631	0.235314	4.01	5.16	6.22	12.48	9.98	8.82	9.7	25.09	22.99	14.02	12.41	5.26
chr8	78720397	78720641	245	4.75452	4.43735	5.01437	-0.21959	0.0227633	0.235314	27.05	24.92	17.89	17.47	17.82	24.85	38.78	41.53	30.18	27.1	32.12	24.22
chr14	54672723	54673045	323	5.10342	4.71867	5.40687	-0.230566	0.0227688	0.23535	39.07	28.36	29.56	16.64	23.52	20.84	38.78	37.2	56.04	63.54	18.98	40.01
chr10	14563592	14563887	296	4.81913	4.46585	5.10269	-0.224457	0.0227709	0.23535	30.05	19.77	28.78	17.47	15.68	20.84	45.25	35.47	37.36	20.56	40.15	27.38
chr1	12163210	12163549	340	7.92602	8.23276	7.53596	0.230931	0.0227721	0.23535	250.42	220.85	362.5	483.25	214.54	273.36	193.92	216.28	56.04	313.95	134.33	199
chr12	2783382	2784509	1128	6.79499	6.95197	6.61882	0.181968	0.0227816	0.235399	147.25	129.76	95.68	133.91	117.61	118.64	116.35	98.62	96.28	100.91	89.07	88.44
chr7	141700881	141702653	1773	9.86181	9.64276	10.0519	-0.193567	0.0227819	0.235399	764.29	733.03	818.35	832.58	746.26	901.85	992.22	726.69	1778.95	996.99	1135.27	739.14
chr17	48453414	48454255	842	6.19213	5.80155	6.49919	-0.23039	0.0227822	0.235399	59.1	40.39	52.12	26.62	63.44	92.99	96.96	63.15	159.5	70.08	91.99	61.07
chr19	12806017	12807115	1099	9.62041	9.71519	9.51897	0.141565	0.0227838	0.235399	824.39	802.63	923.36	916.59	801.14	775.19	704.58	643.64	737.16	814.78	746.87	754.94
chr20	591189	591810	622	6.81636	7.18592	6.31827	0.233167	0.0227966	0.235513	138.23	130.62	193.7	201.28	130.44	79.36	54.94	111.6	11.5	141.09	62.79	96.87
chr16	47016537	47017494	958	7.36618	7.09171	7.59668	-0.209822	0.0228008	0.235522	120.2	117.73	126.8	179.66	116.89	157.12	206.85	173.89	271.58	142.03	253.34	113.71
chr16	89365041	89365462	422	7.49076	7.74954	7.17517	0.217341	0.022801	0.235522	212.36	169.29	264.49	284.46	200.29	160.33	77.57	118.52	99.15	173.8	230.7	167.41
chr9	4984266	4986102	1837	11.4234	11.5295	11.3088	0.149893	0.0228039	0.235534	2732.6	2661.41	3448.42	3177.29	2691.38	3026.22	2081.41	2411.06	2677.04	2577.96	2690.33	2782.84
chr22	40209741	40211514	1774	8.35734	8.1745	8.5196	-0.180861	0.0228092	0.235559	333.56	283.59	231.04	288.62	312.9	283.78	352.29	282.03	490	316.76	427.09	333.77
chr2	196150847	196151587	741	7.09531	6.88128	7.28165	-0.19329	0.0228118	0.235559	147.25	134.92	113.57	100.64	101.92	109.02	138.98	166.97	204.05	124.27	180.33	118.98
chr14	61872400	61873149	750	5.95793	5.5616	6.26851	-0.228615	0.0228158	0.235559	49.08	57.58	45.12	49.91	52.03	29.66	148.67	37.2	70.41	62.6	94.18	49.49
chr3	42945834	42946492	659	5.39425	5.81999	4.78763	0.225036	0.0228187	0.235559	38.06	57.58	84.01	64.88	39.91	54.51	25.86	30.28	0	44.85	13.14	51.59
chr5	15487308	15487548	241	3.91214	3.39801	4.29041	-0.232965	0.0228188	0.235559	13.02	8.59	7.78	7.49	13.54	12.83	22.62	6.06	27.3	12.15	21.9	27.38
chr9	95864969	95865491	523	5.50747	5.84912	5.05895	0.233084	0.0228199	0.235559	51.09	56.72	73.12	53.23	62.01	49.7	16.16	26.82	20.12	54.19	15.33	67.39
chr13	50875313	50875946	634	4.93413	5.35723	4.33289	0.226515	0.0228202	0.235559	29.05	20.62	54.45	81.51	24.23	36.07	16.16	31.14	4.31	37.38	8.76	23.16
chr7	121499506	121501157	1652	6.95599	7.2575	6.57437	0.228167	0.0228212	0.235559	139.23	109.14	258.26	142.23	116.89	152.31	45.25	117.65	44.55	123.34	133.6	107.4
chr1	25239557	25240494	938	10.5874	10.6826	10.4854	0.142212	0.0228242	0.235559	1690.85	1569.17	1902.74	1573.67	1620.1	1504.69	1405.92	1276.9	1300.44	1517.44	1488.63	1612
chr3	122773626	122774921	1296	7.89438	7.55286	8.17033	-0.22501	0.022825	0.235559	227.38	150.39	166.47	192.13	206.7	183.58	307.04	275.97	281.64	133.62	560.7	169.52
chr14	42406830	42407926	1097	6.06072	5.56461	6.42919	-0.232757	0.0228268	0.235559	49.08	51.56	28.78	36.6	44.19	73.75	51.71	59.69	225.6	33.64	83.23	63.17
chrX	103920366	103920857	492	6.49821	6.12283	6.79581	-0.228098	0.0228277	0.235559	64.11	56.72	59.9	79.02	67	91.39	151.9	85.65	181.06	58.87	136.52	52.65
chr15	64566409	64566963	555	5.47974	5.16037	5.74107	-0.212556	0.0228291	0.235559	35.06	34.37	24.89	39.09	43.48	37.68	84.03	49.31	57.48	43.92	50.38	35.8
chr7	37693964	37694866	903	5.94514	5.324	6.37793	-0.222732	0.0228329	0.235569	48.08	44.69	34.23	18.3	47.75	47.3	45.25	31.14	275.89	40.18	68.63	37.9
chr16	68115963	68116131	169	4.40693	4.74513	3.96435	0.232217	0.0228336	0.235569	23.04	23.2	36.56	26.62	24.23	27.26	9.7	16.44	12.93	32.7	12.41	9.48
chrX	20595090	20595628	539	4.58193	4.90944	4.15753	0.232585	0.0228395	0.235597	19.03	37.81	42.78	34.1	18.53	28.06	16.16	15.57	10.06	20.56	13.14	31.59
chr7	72640504	72641442	939	5.41527	4.96644	5.75709	-0.233504	0.0228413	0.235597	47.08	14.61	24.89	31.61	41.34	28.06	38.78	31.14	56.04	34.57	119.73	44.22
chr12	78000100	78000344	245	4.88044	4.54439	5.1528	-0.220958	0.0228415	0.235597	23.04	24.92	21.78	21.63	27.8	20.84	35.55	27.68	54.6	22.43	32.12	41.06
chr12	93125851	93126785	935	7.02119	6.8133	7.20287	-0.18976	0.022845	0.235615	127.21	110	125.24	86.5	98.36	127.46	148.67	160.05	169.56	103.72	167.19	134.77
chr1	240492898	240493415	518	4.33114	3.87612	4.67653	-0.233326	0.0228509	0.235654	10.02	21.48	11.67	5.82	27.08	12.02	16.16	20.76	17.24	40.18	30.66	28.43
chr17	4901588	4902100	513	6.62477	6.28956	6.89659	-0.222523	0.0228524	0.235654	57.1	67.03	101.13	86.5	105.49	52.11	164.83	106.41	57.48	133.62	159.89	92.66
chr5	82748559	82749933	1375	6.23442	5.73972	6.60213	-0.23261	0.0228592	0.235707	47.08	44.69	49.01	44.08	36.35	99.4	48.48	63.15	244.28	45.78	111.7	69.49
chr17	39842851	39844047	1197	7.81107	7.5875	8.0046	-0.191307	0.022864	0.235725	195.33	207.1	208.48	204.61	139.7	198.81	394.3	262.13	186.8	232.66	227.05	237.96
chr6	25474653	25475356	704	6.2743	6.57814	5.88892	0.228258	0.0228645	0.235725	118.2	115.15	39.67	129.75	79.12	91.39	38.78	63.15	38.8	49.52	90.53	74.76
chr5	176979321	176980199	879	5.51169	5.78028	5.18138	0.219271	0.022869	0.235748	61.1	55	44.34	73.19	39.2	56.92	32.32	29.41	21.55	34.57	50.38	49.49
chr7	107696602	107696864	263	3.58912	4.00265	3.00717	0.231551	0.0228702	0.235748	13.02	14.61	24.11	16.64	21.38	6.41	3.23	12.11	7.18	5.61	11.68	8.42
chr1	192654544	192655285	742	5.49508	5.85514	5.01416	0.233357	0.0228789	0.235818	32.05	62.73	80.12	79.85	48.47	44.09	22.62	33.74	10.06	63.54	19.71	44.22
chr6	50966601	50966870	270	4.71174	4.16912	5.10513	-0.232067	0.0228806	0.235818	15.03	25.78	10.89	8.32	20.67	27.26	58.18	26.82	53.17	17.75	37.96	12.63
chr2	168030887	168031774	888	6.91733	7.24902	6.48588	0.232644	0.0228902	0.235882	139.23	150.39	206.14	212.93	106.2	97.8	61.41	146.2	27.3	104.65	61.33	136.88
chr7	88546650	88547245	596	5.17666	4.91041	5.40135	-0.211746	0.0228931	0.235882	26.04	29.22	28	36.6	28.51	32.07	32.32	52.77	51.73	44.85	44.53	27.38
chr12	9617221	9617899	679	5.03827	4.36543	5.49531	-0.215995	0.0228933	0.235882	24.04	20.62	18.67	3.33	24.95	32.07	32.32	9.52	96.28	20.56	82.5	29.48
chr19	32895074	32895778	705	6.43928	6.17948	6.65935	-0.204388	0.0228982	0.235882	64.11	80.78	82.46	48.24	98.36	60.93	116.35	79.59	97.71	99.04	128.49	85.29
chr11	59134063	59134648	586	5.70565	5.28601	6.03033	-0.232686	0.0229046	0.235882	51.09	28.36	34.23	36.6	47.75	36.07	51.71	26.82	106.33	42.05	116.81	48.43
chr7	121180461	121181247	787	7.78109	7.5067	8.01154	-0.208889	0.0229048	0.235882	173.29	237.18	204.59	129.75	179.62	166.74	290.88	214.55	435.4	194.35	220.48	192.68
chr3	102036529	102036679	151	5.00121	4.63381	5.29378	-0.229146	0.0229079	0.235882	42.07	23.2	19.45	19.96	30.65	13.63	35.55	43.26	53.17	27.1	48.92	27.38
chr11	118895475	118896157	683	7.77891	7.50463	8.00929	-0.20623	0.0229114	0.235882	143.24	158.98	192.92	185.48	223.81	185.18	449.25	236.17	264.4	186.88	236.54	172.68
chr5	126716017	126716483	467	4.17857	4.50224	3.76064	0.231296	0.0229115	0.235882	21.04	16.33	25.67	34.1	16.39	22.45	12.93	11.25	7.18	14.95	16.06	18.95
chr3	171980521	171981524	1004	5.77765	5.33353	6.11676	-0.233191	0.0229126	0.235882	41.07	43.83	31.12	48.24	52.03	25.65	51.71	53.64	146.57	41.11	94.91	28.43
chr12	67990983	67991506	524	7.32116	7.50026	7.11662	0.191234	0.0229127	0.235882	165.28	192.49	186.7	191.3	178.19	172.35	155.14	183.4	160.94	114.93	89.8	128.45
chr14	76926634	76927490	857	6.45871	6.01563	6.79721	-0.233068	0.022913	0.235882	34.06	75.62	64.57	45.75	91.23	76.96	93.73	100.35	258.65	88.77	58.41	67.39
chr17	9020644	9022720	2077	9.4823	9.2731	9.66497	-0.189804	0.0229135	0.235882	494.83	472.64	907.03	743.58	585.89	508.24	833.86	865.11	1067.66	655.94	768.04	680.18
chr6	63715811	63716840	1030	6.62724	6.11873	7.00248	-0.231822	0.0229136	0.235882	90.15	61.87	78.57	26.62	94.8	64.93	113.12	62.29	196.86	76.62	273.05	47.38
chr5	43210472	43210961	490	4.55247	4.07988	4.90785	-0.232923	0.0229138	0.235882	11.02	15.47	27.23	9.98	18.53	19.24	48.48	24.22	24.43	45.78	18.25	18.95
chr4	153468624	153469011	388	8.38901	8.22481	8.53641	-0.174124	0.0229148	0.235882	312.53	281.01	301.05	337.69	263.72	299.01	339.36	357.29	482.82	276.58	416.87	354.83
chr6	27679245	27681478	2234	8.24033	7.66906	8.64847	-0.227326	0.0229183	0.235896	295.5	203.67	325.94	74.03	111.19	210.83	352.29	359.89	678.24	185.01	613.26	219.01
chr17	68198937	68199705	769	7.82045	8.02068	7.58789	0.198771	0.0229197	0.235896	157.26	284.44	257.48	339.35	281.54	238.09	213.31	231.85	145.13	199.02	146.02	219.01
chr20	17782514	17784129	1616	6.93118	6.60181	7.19916	-0.222227	0.0229256	0.235903	131.22	94.53	81.68	93.16	107.63	74.55	135.74	87.38	274.46	143.9	149.67	90.55
chr1	18943810	18945202	1393	6.71811	6.93272	6.4659	0.207355	0.0229257	0.235903	140.24	114.29	88.68	142.23	136.14	111.43	113.12	102.95	79.03	111.19	50.38	73.7
chr14	32230107	32230601	495	4.16733	3.53743	4.60433	-0.228148	0.0229269	0.235903	14.02	12.89	6.22	9.98	18.53	8.02	48.48	14.71	44.55	14.95	11.68	11.58
chr13	32520453	32521050	598	5.6418	5.96139	5.23063	0.230133	0.0229279	0.235903	54.09	47.26	63.79	71.53	63.44	73.75	25.86	19.9	17.24	47.65	69.36	45.28
chr9	125538083	125538478	396	4.23567	3.85816	4.5346	-0.231779	0.022932	0.235903	15.03	15.47	12.45	11.64	16.39	16.03	6.46	28.55	43.11	26.16	18.98	15.79
chr13	20924842	20925104	263	4.47713	4.02767	4.81932	-0.230154	0.0229353	0.235903	18.03	22.34	14.78	13.31	14.97	14.43	54.94	19.03	27.3	27.1	26.28	14.74
chr12	57782221	57783627	1407	9.20538	9.3335	9.06477	0.162829	0.0229354	0.235903	551.93	558.58	805.12	617.99	615.82	721.48	455.71	510.41	589.15	557.83	510.32	589.63
chr14	90263686	90264941	1256	7.74281	8.05414	7.34528	0.230613	0.0229357	0.235903	256.43	195.07	217.81	359.32	185.32	380.78	119.58	121.98	53.17	279.38	201.5	200.05
chrX	373416	374758	1343	6.82042	6.51398	7.07304	-0.216607	0.0229379	0.235903	87.15	84.22	77.79	60.72	112.62	125.86	135.74	88.24	228.48	116.8	117.54	121.08
chr10	48667969	48668614	646	9.39509	9.54653	9.22588	0.175872	0.0229379	0.235903	753.27	659.12	994.15	877.5	678.55	524.28	588.22	569.24	681.12	570.91	538.8	644.38
chr3	70982513	70983303	791	6.01745	5.64667	6.31215	-0.229528	0.0229424	0.235909	44.07	43.83	81.68	60.72	40.63	29.66	45.25	73.53	127.89	85.03	102.94	42.12
chr10	77907962	77908157	196	3.66391	3.26066	3.97871	-0.232775	0.0229431	0.235909	11.02	8.59	7.78	9.98	12.12	8.02	12.93	17.3	8.62	24.29	14.6	16.85
chr7	24829836	24830124	289	5.05036	5.33065	4.70216	0.222728	0.0229438	0.235909	25.04	36.95	39.67	37.43	59.87	42.49	16.16	18.17	28.74	29.9	28.47	34.75
chr16	57352522	57353051	530	6.43358	6.16616	6.65911	-0.209446	0.022947	0.235924	77.13	52.42	95.68	104.8	46.33	54.51	93.73	105.54	102.02	91.57	112.43	101.08
chr15	55108936	55109672	737	5.79401	5.52506	6.02062	-0.204537	0.0229495	0.235932	39.07	59.3	45.12	44.08	34.21	54.51	80.8	76.13	64.66	63.54	49.65	54.75
chr19	4228889	4230049	1161	10.4624	10.6518	10.2444	0.192866	0.0229546	0.235966	1508.54	1193.64	2548.39	1680.14	1357.09	1365.2	1121.5	1370.33	804.69	1211.9	1225.07	1544.62
chr20	47711076	47711627	552	5.05811	4.70648	5.34061	-0.228465	0.0229589	0.235991	24.04	30.08	19.45	16.64	26.37	40.08	29.09	55.37	24.43	60.73	31.39	42.12
chr2	98637446	98638263	818	8.08165	7.66768	8.40293	-0.232028	0.0229605	0.235991	210.35	196.79	172.69	140.57	249.47	250.11	313.5	163.51	583.4	128.01	604.5	237.96
chr22	46262507	46263133	627	5.4183	5.03571	5.72041	-0.229409	0.0229665	0.235996	42.07	26.64	42.01	23.29	36.35	26.45	42.02	27.68	103.46	52.33	44.53	46.33
chr2	203695067	203695255	189	4.47222	4.04408	4.80195	-0.232981	0.0229671	0.235996	24.04	12.89	13.22	17.47	12.12	19.24	19.39	28.55	48.86	14.95	40.88	14.74
chr12	7188559	7190685	2127	10.6577	10.7532	10.5555	0.142732	0.0229674	0.235996	1535.58	1490.97	1838.17	2007.85	1602.28	1880.66	1480.26	1539.03	1557.66	1523.98	1460.88	1467.76
chr8	43161594	43163654	2061	8.57401	8.37778	8.74671	-0.18544	0.0229689	0.235996	289.49	348.9	362.5	262.83	313.61	418.46	397.54	405.74	604.96	337.31	473.82	357.99
chr1	111219466	111220185	720	9.9779	9.81275	10.1261	-0.174105	0.0229702	0.235996	857.44	867.08	1047.05	692.02	882.4	1050.16	1069.79	940.37	1323.43	875.52	1425.11	1070.81
chr11	8386174	8386463	290	5.07759	5.34821	4.74421	0.223986	0.0229725	0.235996	34.06	26.64	49.01	37.43	49.18	48.1	22.62	24.22	34.49	36.44	14.6	28.43
chr2	39265913	39266851	939	7.73116	7.90535	7.533	0.183547	0.0229733	0.235996	232.39	254.37	235.7	262.83	229.51	223.66	164.83	148.8	135.07	220.51	240.93	201.11
chr14	100294111	100294530	420	5.50585	5.1055	5.8189	-0.231322	0.0229752	0.235997	36.06	27.5	37.34	37.43	37.78	30.46	32.32	32.87	130.76	47.65	54.03	41.06
chr2	37588925	37589655	731	6.73052	6.42299	6.98387	-0.219002	0.0229772	0.236	86.14	68.75	119.02	89.83	86.96	64.13	87.26	131.5	211.23	118.67	142.36	68.44
chr11	18763718	18764585	868	7.67905	7.95101	7.34364	0.223721	0.0229808	0.236018	198.33	226.01	338.39	315.23	209.55	197.21	177.76	141.01	112.08	291.53	77.39	174.78
chr6	97282442	97283827	1386	10.0335	10.1453	9.91234	0.152796	0.0229857	0.236041	1149.94	1036.38	1222.85	1136.17	1038.49	1211.29	772.45	859.05	1136.63	1061.46	914.06	1038.17
chr15	99716820	99718083	1264	9.15882	9.30338	8.99815	0.171492	0.0229882	0.236041	686.15	499.28	694.66	762.72	647.9	500.23	449.25	430.82	543.17	510.17	527.12	607.53
chr5	172909914	172911453	1540	7.62235	7.86293	7.33346	0.216115	0.0229883	0.236041	218.37	172.73	220.14	387.6	248.04	149.91	235.94	181.67	135.07	170.99	102.94	141.09
chr6	119330596	119330999	404	4.90295	4.59466	5.15682	-0.21797	0.0229901	0.236042	28.05	23.2	23.34	27.45	15.68	27.26	38.78	46.72	35.92	24.29	33.58	34.75
chr1	55073002	55073789	788	5.82403	6.07123	5.52553	0.214127	0.0229952	0.236073	63.11	55	98.79	74.03	55.6	56.92	45.25	40.66	30.18	66.34	51.84	42.12
chr1	92473757	92474719	963	7.9409	8.14361	7.70497	0.199294	0.0229967	0.236073	220.37	195.07	353.17	370.96	224.52	332.68	232.7	260.4	156.63	213.04	198.58	190.58
chr10	90167197	90168013	817	6.03039	5.53534	6.39828	-0.231991	0.022999	0.23608	31.05	98.83	42.78	15.8	51.32	38.48	48.48	56.23	156.63	99.04	101.48	44.22
chr3	182879146	182879603	458	4.43149	4.80635	3.92367	0.232771	0.0230125	0.236184	18.03	35.23	46.67	14.14	24.95	28.86	9.7	11.25	7.18	27.1	18.98	16.85
chr15	67253994	67255183	1190	10.6695	10.7612	10.5716	0.139377	0.0230127	0.236184	1753.95	1608.7	1779.83	1758.32	1788.31	1724.34	1473.79	1300.26	1461.38	1737.02	1446.28	1712.03
chr4	4333188	4333698	511	5.36626	5.65067	5.01165	0.229316	0.0230252	0.236294	57.1	32.66	33.45	70.7	44.19	63.33	48.48	21.63	18.68	26.16	27.01	51.59
chrX	30652497	30654054	1558	10.6517	10.7777	10.5137	0.162452	0.0230272	0.236296	1565.63	1495.27	2280.79	1732.54	1684.25	1774.85	1392.99	1286.42	1327.74	1625.83	1385.69	1753.09
chr6	148677321	148678819	1499	8.55129	7.93939	8.97961	-0.22287	0.0230295	0.236302	153.26	216.56	379.61	113.95	332.86	276.57	336.13	234.44	1231.47	242.94	568	415.9
chr19	45706283	45707976	1694	10.2605	10.1142	10.3933	-0.16673	0.0230363	0.236324	1251.11	1170.44	1222.85	1198.55	911.62	895.44	1189.38	1376.39	1531.79	1036.23	1403.94	1531.98
chr22	29907746	29908730	985	5.22138	4.76273	5.56886	-0.232799	0.0230365	0.236324	27.05	24.92	31.89	12.48	38.49	28.06	51.71	43.26	76.16	31.77	67.17	14.74
chr1	26284551	26285371	821	8.93146	9.08654	8.75768	0.176333	0.0230369	0.236324	472.8	505.3	539.08	724.45	535.28	485	404	483.6	310.38	442.9	430.75	525.4
chr14	53894378	53894835	458	5.41774	5.1018	5.67677	-0.217972	0.0230437	0.236374	44.07	45.55	40.45	21.63	27.08	27.26	58.18	50.18	63.23	57.93	41.61	35.8
chr17	82847257	82847769	513	4.92695	4.24758	5.38698	-0.215189	0.0230462	0.236374	17.03	21.48	20.23	2.5	33.5	19.24	32.32	32.01	99.15	21.49	57.68	8.42
chr15	90922837	90924848	2012	9.56328	9.78042	9.30756	0.20426	0.023047	0.236374	935.57	787.16	925.7	1306.68	652.89	668.57	594.69	607.31	317.57	762.46	843.97	675.97
chr2	86633963	86634686	724	5.09842	5.49958	4.54081	0.230869	0.0230494	0.23638	48.08	42.97	81.68	49.91	26.37	22.45	6.46	26.82	8.62	27.1	21.17	49.49
chr5	75049888	75050105	218	5.96931	5.73358	6.17188	-0.200162	0.0230522	0.236388	51.09	58.44	40.45	52.4	59.16	57.72	54.94	73.53	104.9	57.93	68.63	72.65
chr16	87765121	87766676	1556	9.77468	9.86546	9.6778	0.138187	0.0230553	0.236388	921.55	907.47	1001.93	855.87	888.81	1021.3	772.45	788.98	915.34	742.83	870.25	824.43
chr18	63830998	63831988	991	6.93055	7.11654	6.71698	0.190352	0.0230591	0.236388	160.27	149.53	133.8	140.57	116.18	132.27	109.89	123.71	76.16	139.22	92.72	89.5
chr11	59198117	59198379	263	4.63777	3.99579	5.08049	-0.220265	0.0230601	0.236388	16.03	10.31	21	12.48	20.67	15.23	25.86	20.76	97.71	8.41	38.69	11.58
chr6	82227592	82228339	748	5.74211	5.33086	6.06175	-0.231038	0.0230618	0.236388	70.12	43.83	19.45	28.28	41.34	38.48	84.03	80.46	97.71	31.77	48.92	57.91
chr9	94380144	94380820	677	5.37442	5.06624	5.62822	-0.211787	0.0230653	0.236388	40.07	30.94	40.45	23.29	27.8	38.48	71.1	48.45	51.73	35.51	48.92	41.06
chr4	17665409	17665711	303	4.34244	3.90011	4.6805	-0.231479	0.0230656	0.236388	6.01	22.34	18.67	9.15	14.97	18.44	32.32	29.41	31.61	20.56	16.79	23.16
chr19	45015856	45017390	1535	10.3703	10.5213	10.2017	0.174276	0.0230659	0.236388	1496.52	1466.05	1549.57	1760.82	1169.64	1375.63	798.3	1075.33	1218.54	1396.9	1084.89	1491.97
chr6	159116184	159117211	1028	7.56654	7.32034	7.77678	-0.200409	0.023066	0.236388	111.19	185.62	144.69	147.22	174.63	195.6	229.47	222.33	304.63	142.96	177.41	239.01
chr8	80052550	80052776	227	4.68832	4.31166	4.98673	-0.230912	0.02307	0.236411	35.06	20.62	12.45	11.64	18.53	20.84	19.39	21.63	45.98	34.57	42.34	26.32
chr2	25788527	25788812	286	4.07915	4.39877	3.66796	0.231796	0.0230718	0.236411	29.05	15.47	22.56	29.11	13.54	16.83	16.16	8.65	8.62	13.08	16.06	13.69
chr18	38545207	38545548	342	4.00862	3.43112	4.41991	-0.227956	0.0230762	0.236438	9.02	12.03	18.67	1.66	5.7	17.64	32.32	20.76	8.62	25.23	20.44	21.06
chr5	89072862	89073511	650	6.05038	5.8186	6.25003	-0.193391	0.023081	0.236452	60.1	50.7	58.34	48.24	62.72	58.52	93.73	86.51	74.72	58.87	81.77	61.07
chr7	36283282	36284272	991	7.60519	7.83422	7.33281	0.207748	0.0230822	0.236452	248.42	169.29	228.7	344.34	159.66	218.85	122.82	224.93	163.81	174.73	114.62	166.36
chr6	150184704	150186057	1354	5.96225	5.55952	6.27674	-0.229749	0.0230851	0.236452	35.06	46.4	41.23	32.44	67.71	60.12	90.5	63.15	150.88	62.6	40.15	57.91
chr13	30224843	30225173	331	4.2669	4.58727	3.85445	0.232615	0.0230883	0.236452	17.03	25.78	32.67	19.13	26.37	23.25	16.16	6.92	25.87	15.88	5.11	16.85
chr11	74208617	74208826	210	3.29252	3.74626	2.6269	0.218652	0.0230894	0.236452	8.01	5.16	23.34	12.48	10.69	20.84	6.46	6.06	0	10.28	5.84	8.42
chr6	120966286	120966679	394	4.4341	4.75372	4.02291	0.22913	0.0230896	0.236452	15.03	24.92	42.01	22.46	27.8	29.66	9.7	13.84	14.37	22.43	18.25	18.95
chr14	91249782	91250756	975	9.09529	9.19949	8.98298	0.148745	0.0230899	0.236452	613.03	506.16	581.09	639.62	555.95	631.7	491.26	466.29	497.19	518.58	480.39	582.26
chr10	122461452	122462405	954	5.27804	4.8943	5.58086	-0.229121	0.0230922	0.236457	29.05	32.66	26.45	23.29	47.75	19.24	38.78	22.49	79.03	51.39	45.99	49.49
chr12	54216021	54217379	1359	8.89516	8.73227	9.0415	-0.17107	0.0230952	0.236459	357.6	428.82	370.28	450.81	419.1	525.08	610.85	470.62	629.39	420.47	479.66	550.67
chr4	10727047	10727877	831	8.44876	8.16401	8.68646	-0.212886	0.0231016	0.236459	165.28	238.9	345.39	264.5	316.47	390.4	371.68	654.89	247.16	375.62	480.39	342.2
chr3	27380511	27380779	269	4.06641	4.4609	3.5217	0.226064	0.0231032	0.236459	25.04	20.62	26.45	21.63	13.54	24.85	19.39	8.65	0	25.23	5.11	10.53
chrX	79065555	79066598	1044	7.31547	7.01572	7.56353	-0.213998	0.0231034	0.236459	124.21	150.39	105.02	138.9	149.68	108.22	268.26	153.12	239.97	112.13	246.77	114.77
chr21	46368467	46369986	1520	9.40044	9.5491	9.23467	0.173172	0.0231035	0.236459	732.23	559.44	781.01	875	751.96	795.23	523.58	591.73	655.25	555.02	799.43	489.6
chr19	2866863	2867415	553	5.38739	4.30814	5.99783	-0.164379	0.0231043	0.236459	15.03	33.51	11.67	8.32	27.08	23.25	29.09	46.72	254.34	25.23	17.52	10.53
chr9	90933167	90934124	958	6.34637	6.67397	5.92183	0.231706	0.0231046	0.236459	137.23	87.65	44.34	200.45	74.84	68.14	48.48	52.77	50.29	92.5	45.99	73.7
chr15	64619988	64620431	444	6.3927	6.0268	6.68433	-0.226162	0.0231097	0.236478	71.12	48.98	69.23	79.02	69.14	53.71	145.44	94.3	126.45	42.98	148.94	58.96
chr6	117463463	117464965	1503	6.38023	6.08873	6.62262	-0.212671	0.0231116	0.236478	63.11	73.9	63.79	71.53	66.29	69.74	103.42	86.51	156.63	81.29	113.89	49.49
chr9	27538351	27539049	699	5.32174	5.65039	4.89543	0.232517	0.0231156	0.236478	42.07	23.2	45.9	91.49	31.36	67.34	48.48	25.95	24.43	23.36	41.61	14.74
chr1	164772545	164773166	622	5.8858	6.16225	5.54353	0.218896	0.0231184	0.236478	73.12	73.9	80.9	84.01	71.28	46.5	19.39	33.74	44.55	71.95	45.99	64.23
chr15	60660381	60661085	705	7.57929	7.77933	7.34698	0.194129	0.0231194	0.236478	264.45	237.18	154.8	249.53	217.39	194.8	113.12	129.77	186.8	183.14	210.26	153.72
chr12	8681173	8682494	1322	5.66048	5.25755	5.9751	-0.229934	0.0231201	0.236478	63.11	35.23	38.12	19.13	37.06	36.88	77.57	64.02	102.02	55.13	29.2	49.49
chr13	95280684	95282533	1850	8.21875	7.91105	8.47222	-0.216582	0.0231207	0.236478	233.39	289.6	300.27	123.1	244.48	253.32	494.5	374.59	512.99	211.17	260.64	276.92
chr6	13260618	13262181	1564	9.17459	8.99694	9.33274	-0.177422	0.0231232	0.236478	481.81	486.39	535.19	479.09	617.25	465.76	711.04	664.4	836.31	468.13	489.88	699.13
chr2	55311014	55312104	1091	9.06081	9.28316	8.79784	0.205185	0.023125	0.236478	594	479.52	847.91	651.26	656.45	509.05	242.4	376.32	323.31	634.45	488.42	605.42
chr6	3382105	3382578	474	4.43258	3.80335	4.86925	-0.227412	0.0231265	0.236478	6.01	17.19	21.78	20.79	9.98	8.02	71.1	24.22	30.18	17.75	22.63	9.48
chr10	89206517	89208414	1898	8.53719	8.68219	8.37598	0.169768	0.0231307	0.236478	363.61	456.32	353.94	380.94	456.88	452.93	268.26	355.56	307.51	422.34	332.18	307.45
chr2	99040860	99041073	214	3.44561	2.87178	3.85505	-0.227214	0.023131	0.236478	5.01	12.89	4.67	6.65	4.28	10.42	12.93	19.9	24.43	12.15	5.84	11.58
chr2	212914544	212914916	373	4.9166	4.5935	5.18042	-0.224189	0.0231319	0.236478	32.05	22.34	19.45	27.45	23.52	20.04	29.09	26.82	41.67	37.38	58.41	24.22
chr22	24427198	24428382	1185	10.4037	10.5198	10.2775	0.156943	0.0231329	0.236478	1487.5	1519.33	1317.76	1549.55	1722.03	1212.89	1189.38	1157.51	1442.7	1364.2	1033.06	1260.33
chr7	127858803	127859393	591	6.38682	6.0682	6.64764	-0.219691	0.0231338	0.236478	70.12	66.17	58.34	84.84	86.24	36.88	113.12	76.13	96.28	78.49	162.81	74.76
chr6	144718227	144719120	894	6.07276	6.44454	5.57061	0.232059	0.0231368	0.236478	68.11	71.33	184.36	72.36	72.7	53.71	19.39	37.2	27.3	104.65	38.69	57.91
chr15	23642470	23642857	388	4.75939	4.4674	5.00212	-0.215608	0.0231375	0.236478	18.03	26.64	24.89	24.95	14.97	23.25	32.32	32.01	28.74	31.77	37.96	29.48
chr17	49658704	49660409	1706	7.00295	6.75672	7.21322	-0.201967	0.0231397	0.236478	102.17	103.98	105.79	134.74	108.34	93.79	145.44	98.62	175.31	157.91	208.8	104.24
chr3	143170637	143171957	1321	8.06907	7.81121	8.28776	-0.205916	0.0231416	0.236478	246.41	215.7	199.14	241.21	178.19	266.95	229.47	339.99	512.99	223.32	355.55	213.74
chr3	155549092	155549402	311	4.30223	3.89373	4.62023	-0.23038	0.0231417	0.236478	11.02	15.47	17.11	9.15	9.98	26.45	25.86	25.09	28.74	16.82	22.63	28.43
chr3	64224952	64226101	1150	6.92971	6.66173	7.15562	-0.209023	0.0231457	0.236489	94.16	127.18	81.68	90.66	91.95	121.85	126.05	189.46	114.96	96.24	116.08	212.69
chr8	11902241	11902917	677	7.95053	8.07895	7.80955	0.164346	0.0231463	0.236489	274.46	250.93	258.26	271.98	321.45	245.3	229.47	193.78	224.16	245.74	240.2	212.69
chr9	41073907	41075609	1703	7.70293	7.37207	7.97188	-0.222365	0.0231499	0.236508	158.27	154.68	144.69	156.37	199.57	180.37	184.22	156.58	422.46	399.92	207.34	135.83
chr7	156942285	156944059	1775	7.60873	7.85422	7.31274	0.213621	0.023155	0.236518	222.37	238.9	255.15	214.59	247.33	210.03	126.05	194.65	87.65	264.43	100.02	181.1
chr16	70483352	70484205	854	6.07335	5.65644	6.3964	-0.231504	0.0231552	0.236518	27.05	55.86	42.78	62.38	52.03	62.53	51.71	57.1	185.37	98.11	48.92	64.23
chr8	127236368	127236905	538	4.64001	4.19321	4.98067	-0.231172	0.0231561	0.236518	11.02	13.75	23.34	22.46	13.54	25.65	45.25	23.36	45.98	14.95	33.58	26.32
chr17	21213543	21215251	1709	11.3495	11.4373	11.2561	0.135153	0.0231599	0.236538	2699.54	2582.35	3208.05	2723.98	2660.02	2764.88	2165.44	2333.2	2431.32	2591.98	2469.12	2683.87
chr9	127118983	127119292	310	5.81908	5.37086	6.16056	-0.232164	0.0231673	0.236588	51.09	44.69	29.56	24.95	62.72	35.27	96.96	29.41	102.02	42.05	112.43	46.33
chr9	112078223	112079017	795	6.94262	6.6622	7.17731	-0.206512	0.0231683	0.236588	107.18	113.43	82.46	72.36	124.02	108.22	219.78	99.49	168.12	154.17	113.16	113.71
chr14	101360995	101361316	322	4.25191	3.56337	4.71607	-0.218371	0.0231721	0.236595	4.01	23.2	9.33	2.5	14.26	17.64	45.25	13.84	45.98	9.34	21.17	22.11
chr10	63707159	63707705	547	7.58249	7.84982	7.2541	0.220762	0.0231741	0.236595	186.31	189.06	349.28	249.53	248.04	161.93	122.82	146.2	79.03	250.41	122.65	194.79
chr7	43649703	43650339	637	9.45543	9.32715	9.57322	-0.158945	0.023176	0.236595	776.31	687.48	626.21	555.61	608.7	599.63	685.18	772.54	798.95	626.04	814.04	873.91
chr16	85252527	85252985	459	5.04883	4.5894	5.39676	-0.231255	0.0231779	0.236595	20.03	22.34	35.78	17.47	19.96	28.86	74.34	25.09	64.66	37.38	29.2	22.11
chr21	18340126	18340862	737	5.53303	5.94869	4.94683	0.227873	0.0231784	0.236595	42.07	31.8	110.46	56.56	27.08	102.61	9.7	52.77	12.93	22.43	50.38	36.85
chr6	6315523	6315983	461	5.08098	4.73724	5.35837	-0.218393	0.023181	0.236595	31.05	24.92	19.45	26.62	29.94	28.06	58.18	44.99	51.73	24.29	34.31	32.64
chr20	34404824	34405709	886	7.22679	7.04715	7.38652	-0.178173	0.0231813	0.236595	146.25	162.42	124.46	114.78	126.16	119.45	184.22	152.26	178.18	152.3	192.74	144.25
chr12	92551577	92552547	971	9.37617	9.5338	9.19918	0.176829	0.0231851	0.236616	582.98	653.97	965.37	777.69	620.1	847.34	458.94	717.17	511.55	605.48	646.12	587.52
chr7	38295628	38296818	1191	6.75723	6.37949	7.0563	-0.227654	0.0231878	0.236625	90.15	110	61.45	56.56	101.21	80.16	161.6	88.24	260.09	84.09	125.57	78.97
chr3	50588229	50588859	631	7.74067	7.95683	7.48632	0.203357	0.0231952	0.236683	215.36	276.71	257.48	187.14	320.74	233.28	177.76	197.24	94.84	249.48	162.81	193.74
chr22	18103598	18104414	817	7.18383	6.95683	7.37992	-0.194284	0.0231972	0.236686	90.15	113.43	148.58	110.62	138.28	144.3	197.15	197.24	122.14	143.9	197.85	141.09
chr16	85902285	85903391	1107	9.52903	9.40227	9.64554	-0.15469	0.0231999	0.236695	660.11	667.72	745.23	714.47	667.14	605.24	940.51	800.23	912.46	642.86	784.1	725.45
chr19	23799348	23800018	671	4.12928	3.41697	4.604	-0.210655	0.0232019	0.236697	5.01	18.91	10.89	6.65	11.4	11.22	12.93	8.65	76.16	7.48	27.01	13.69
chr6	26068006	26068203	198	4.42531	4.71214	4.06694	0.226614	0.0232074	0.236721	28.05	18.91	22.56	32.44	25.66	29.66	19.39	11.25	11.5	26.16	17.52	14.74
chr16	50120899	50122614	1716	9.83168	10.1329	9.4505	0.228688	0.0232089	0.236721	1121.89	818.96	1497.45	1727.55	695.65	875.4	500.96	697.28	376.48	1031.56	665.1	926.56
chr15	52229054	52229283	230	5.95017	5.55053	6.26278	-0.228076	0.0232111	0.236721	49.08	52.42	48.23	39.09	56.31	36.07	126.05	37.2	120.7	40.18	74.47	62.12
chr2	117685900	117686153	254	3.88582	3.33853	4.28165	-0.229729	0.0232143	0.236721	16.03	3.44	5.45	9.15	11.4	15.23	22.62	14.71	35.92	12.15	19.71	11.58
chr10	74639739	74640744	1006	5.67524	5.27651	5.9873	-0.229675	0.023215	0.236721	47.08	33.51	49.01	24.12	42.77	36.07	61.41	53.64	129.33	31.77	61.33	43.17
chr10	100076812	100077137	326	4.38088	3.81516	4.78619	-0.231751	0.0232162	0.236721	15.03	16.33	12.45	10.81	17.82	12.02	71.1	14.71	12.93	21.49	28.47	16.85
chr5	133398101	133399662	1562	7.4327	7.61225	7.22759	0.188608	0.0232165	0.236721	154.26	159.84	200.7	189.64	245.9	223.66	135.74	119.38	181.06	180.34	132.14	150.57
chr16	75516585	75517840	1256	10.3727	10.4967	10.237	0.161612	0.0232209	0.236738	1377.32	1185.04	1573.69	1914.69	1408.41	1209.69	1250.78	1103.88	1191.23	1293.19	1149.87	1251.91
chr16	75326308	75326784	477	4.08044	3.51977	4.48317	-0.22656	0.0232218	0.236738	12.02	15.47	7	5.82	15.68	12.83	16.16	13.84	43.11	9.34	40.15	11.58
chr8	102107675	102108651	977	8.24271	8.55976	7.83578	0.230371	0.0232351	0.236849	413.7	174.45	401.39	569.75	262.3	442.51	151.9	264.72	81.91	226.12	417.6	228.48
chr17	5587515	5587740	226	6.00681	6.21078	5.76918	0.200768	0.0232361	0.236849	95.16	64.45	56.01	67.37	74.84	86.58	58.18	44.99	57.48	44.85	53.3	68.44
chr4	153579508	153580231	724	5.96892	5.62054	6.24933	-0.223993	0.0232405	0.236875	45.08	55	68.45	39.09	43.48	44.09	77.57	51.91	119.27	37.38	102.94	67.39
chrX	110698530	110699394	865	5.62429	5.21418	5.94326	-0.230367	0.0232477	0.236931	21.04	30.94	31.89	39.09	35.64	64.13	58.18	49.31	119.27	51.39	58.41	32.64
chr19	29923714	29924406	693	5.36147	4.85273	5.73683	-0.231253	0.0232509	0.236938	32.05	24.92	21	24.12	45.62	25.65	54.94	35.47	135.07	40.18	24.82	29.48
chr1	19552335	19552541	207	3.17368	3.60134	2.56314	0.211156	0.0232536	0.236938	5.01	8.59	8.56	16.64	9.98	24.05	12.93	6.06	0	9.34	2.92	4.21
chr2	108651750	108653250	1501	7.81711	7.97751	7.63662	0.175536	0.0232551	0.236938	213.36	260.38	264.49	243.7	266.57	263.74	161.6	217.14	160.94	194.35	259.91	200.05
chr6	137951102	137951565	464	7.25033	6.93327	7.51012	-0.219057	0.0232596	0.236938	126.21	121.17	78.57	127.26	138.99	141.09	155.14	120.25	353.49	164.45	173.03	127.4
chr1	101238009	101238476	468	7.58123	7.28055	7.82993	-0.21602	0.0232622	0.236938	115.19	157.26	152.47	133.08	143.98	230.87	180.99	305.38	320.44	134.55	151.13	272.7
chr2	112093679	112093985	307	3.59976	3.00454	4.01989	-0.224579	0.0232627	0.236938	10.02	12.03	3.89	5.82	9.98	6.41	16.16	7.79	31.61	7.48	24.82	9.48
chr4	75739304	75740428	1125	6.18692	5.8424	6.46482	-0.224585	0.0232633	0.236938	57.1	47.26	45.12	55.73	61.3	77.76	61.41	79.59	168.12	57	108.05	55.8
chr17	36117289	36119186	1898	8.66609	8.90095	8.38542	0.210291	0.0232641	0.236938	360.61	354.91	849.46	448.31	498.93	355.93	252.1	372	244.28	409.26	294.95	433.8
chr5	58294485	58295264	780	6.47316	6.77179	6.09612	0.227376	0.0232653	0.236938	74.12	122.89	186.7	134.74	63.44	73.75	48.48	68.34	63.23	53.26	61.33	115.82
chr8	49042623	49043340	718	5.40174	4.96189	5.73835	-0.231567	0.023266	0.236938	14.02	30.94	50.56	39.09	17.11	35.27	58.18	57.1	87.65	55.13	30.66	31.59
chr1	222167083	222167664	582	6.08668	6.3664	5.73934	0.224527	0.0232693	0.236951	72.12	109.14	71.57	115.61	71.28	55.31	58.18	75.26	27.3	56.06	32.12	71.6
chrX	11608958	11609655	698	5.70053	5.2108	6.06549	-0.231805	0.0232708	0.236951	11.02	38.67	34.23	18.3	47.04	72.95	106.66	69.21	45.98	85.96	44.53	49.49
chr21	45848329	45848828	500	3.89244	3.13223	4.38772	-0.197491	0.023276	0.236977	8.01	8.59	13.22	4.16	4.99	13.63	0	9.52	12.93	35.51	61.33	6.32
chr21	24200076	24200792	717	5.13375	4.46995	5.58665	-0.216172	0.0232776	0.236977	5.01	24.92	22.56	13.31	33.5	33.67	58.18	37.2	34.49	17.75	127.03	13.69
chr11	60366921	60367932	1012	8.03993	7.85599	8.20304	-0.1792	0.0232795	0.236977	211.36	219.13	304.16	198.79	246.61	210.03	313.5	305.38	353.49	224.25	267.21	304.29
chr4	151304559	151305517	959	6.78194	7.08702	6.39456	0.228358	0.0232821	0.236977	188.32	150.39	103.46	162.19	98.36	113.03	74.34	82.19	25.87	153.24	81.77	87.39
chr12	128791622	128792185	564	6.40483	6.15093	6.62067	-0.206762	0.0232822	0.236977	72.12	73.9	77.01	82.34	39.2	81.77	77.57	139.28	102.02	86.9	101.48	83.18
chrX	133745137	133746326	1190	5.99869	5.56284	6.33296	-0.231484	0.023287	0.237008	55.09	67.03	28	23.29	74.13	36.07	113.12	41.53	83.34	66.34	127.76	51.59
chr17	64455935	64456993	1059	6.48726	6.00372	6.84879	-0.231642	0.0232888	0.237009	91.15	97.11	35.01	20.79	78.4	62.53	161.6	119.38	145.13	34.57	89.8	141.09
chr20	892481	892722	242	4.11641	3.67433	4.45432	-0.229974	0.0232995	0.237084	14.02	16.33	9.33	10.81	15.68	10.42	35.55	16.44	18.68	12.15	25.55	23.16
chr6	87589431	87590587	1157	10.1135	10.2053	10.0155	0.138801	0.0232997	0.237084	1224.06	1170.44	1172.29	1206.04	1250.89	1059.78	1005.15	910.96	975.69	1204.42	1067.37	1046.59
chr12	56266472	56267679	1208	10.5104	10.6205	10.3911	0.153002	0.0233062	0.237119	1393.34	1369.8	1849.84	1596.96	1537.42	1698.69	1283.1	1159.25	1398.15	1385.69	1246.24	1584.63
chr4	158610616	158611891	1276	6.3432	5.96931	6.63986	-0.225572	0.0233068	0.237119	45.08	65.31	56.79	57.39	78.4	72.95	138.98	64.88	185.37	75.69	74.47	58.96
chr6	73695218	73696792	1575	8.51397	8.74894	8.23315	0.209528	0.023316	0.237195	268.45	377.25	563.98	450.81	406.99	513.86	158.37	384.97	298.89	423.28	212.45	327.45
chr16	85610365	85611175	811	9.35213	9.45764	9.2383	0.150715	0.0233235	0.23723	655.1	680.61	677.55	687.86	808.98	708.66	591.46	584.81	662.43	617.63	493.53	673.86
chr11	746666	748646	1981	10.8125	10.923	10.6928	0.15254	0.0233253	0.23723	1867.14	1765.11	2269.9	2043.61	1743.41	1960.03	1447.94	1479.34	1639.56	1774.39	1572.59	2017.37
chr5	50824121	50824417	297	3.96148	4.39391	3.3411	0.226243	0.0233256	0.23723	36.06	15.47	9.33	19.13	22.1	24.05	6.46	11.25	8.62	3.74	23.36	7.37
chr2	203534598	203535884	1287	8.62593	8.32067	8.87775	-0.216754	0.0233265	0.23723	281.47	336.87	399.06	343.51	332.15	225.26	339.36	293.27	946.95	485.88	407.38	349.57
chr18	28485480	28486801	1322	6.33135	5.76278	6.73812	-0.225815	0.0233371	0.237316	64.11	41.25	39.67	22.46	35.64	122.65	80.8	179.94	196.86	33.64	102.94	46.33
chr14	20489365	20490100	736	7.72716	7.44099	7.96586	-0.210438	0.0233385	0.237316	149.25	195.93	148.58	174.67	207.41	166.74	368.45	298.46	216.98	109.32	265.75	241.12
chr2	54999217	54999595	379	4.56803	4.08278	4.9305	-0.231394	0.0233603	0.237506	32.05	17.19	21.78	9.98	7.84	12.83	35.55	26.82	50.29	13.08	27.74	29.48
chr18	2998120	2999274	1155	7.0947	6.76759	7.36117	-0.221518	0.0233607	0.237506	119.2	97.97	106.57	72.36	132.57	125.06	109.89	96.03	287.39	129.88	228.51	134.77
chr1	58108780	58109400	621	5.36305	4.75971	5.78719	-0.22258	0.0233645	0.237527	17.03	18.91	22.56	9.98	29.94	64.13	32.32	41.53	142.26	46.72	47.45	21.06
chr14	35438737	35439670	934	5.65184	5.30553	5.93091	-0.221678	0.0233676	0.237541	47.08	45.55	36.56	38.26	31.36	38.48	67.87	42.39	114.96	46.72	46.72	47.38
chr4	54971454	54971877	424	4.46998	4.00265	4.8224	-0.231332	0.023377	0.237589	10.02	6.87	19.45	11.64	18.53	29.66	38.78	19.03	34.49	20.56	28.47	28.43
chr12	46200630	46200885	256	3.26504	2.54052	3.7451	-0.204715	0.023377	0.237589	19.03	2.58	3.11	3.33	2.85	4.01	19.39	12.11	5.75	10.28	25.55	7.37
chr14	90758001	90759244	1244	9.80726	9.92534	9.67866	0.157568	0.0233804	0.237589	988.66	840.44	1075.05	959.01	883.11	1087.83	811.23	762.16	691.17	861.5	768.77	1022.38
chr2	224893864	224895079	1216	8.00624	7.79916	8.1873	-0.189078	0.0233824	0.237589	236.4	219.13	222.48	231.23	181.04	246.11	284.42	278.56	340.56	185.01	397.16	263.23
chr4	69057000	69058841	1842	6.98615	6.49841	7.35	-0.231031	0.0233825	0.237589	57.1	85.08	56.79	39.92	85.53	218.05	145.44	174.75	294.58	99.04	183.98	81.07
chr10	71378368	71379017	650	6.45939	6.75661	6.08462	0.225828	0.0233855	0.237589	112.19	93.67	112.02	176.33	104.06	50.5	42.02	89.97	44.55	99.04	54.76	76.86
chr2	23384782	23387420	2639	9.56677	9.27368	9.81026	-0.21359	0.0233858	0.237589	370.62	893.72	707.89	378.45	872.42	490.61	934.05	668.73	1296.13	1049.31	582.6	856.02
chr12	25319637	25321152	1516	9.28784	9.47737	9.06959	0.191107	0.0233865	0.237589	551.93	588.66	1036.94	748.58	553.1	797.64	358.75	652.29	484.25	507.37	576.76	644.38
chr19	3007673	3008565	893	5.85843	5.58536	6.08795	-0.209473	0.0233883	0.237589	57.1	66.17	50.56	38.26	39.91	36.07	74.34	51.91	48.86	69.14	81.77	82.13
chr1	174116077	174116388	312	4.14908	4.5067	3.67253	0.231287	0.0233912	0.237592	19.03	15.47	36.56	10.81	38.49	16.03	12.93	11.25	10.06	16.82	13.87	11.58
chr2	13524185	13524834	650	6.60572	6.11035	6.97378	-0.230758	0.0233921	0.237592	63.11	39.53	49.79	82.34	43.48	136.28	132.51	162.64	214.11	66.34	143.83	34.75
chr20	4994827	4995081	255	3.82876	3.0484	4.33239	-0.206759	0.0233961	0.237614	3.01	10.31	4.67	3.33	4.28	24.05	42.02	24.22	11.5	13.08	5.84	24.22
chr10	4982163	4982389	227	3.92332	3.46998	4.26775	-0.231076	0.0234007	0.237643	7.01	13.75	10.89	4.99	11.4	18.44	25.86	18.17	17.24	15.88	22.63	15.79
chr22	37079318	37080192	875	6.33635	6.53891	6.10063	0.194477	0.0234045	0.237664	76.13	91.95	81.68	103.97	98.36	105.82	64.64	81.32	51.73	66.34	89.8	57.91
chr15	63121469	63122844	1376	10.6512	10.7741	10.5168	0.159998	0.0234077	0.237675	1641.76	1381.84	2287.02	1812.38	1597.3	1786.87	1257.25	1546.81	1518.86	1489.41	1410.51	1567.78
chrX	104343516	104344051	536	5.6013	5.8224	5.34009	0.21122	0.0234103	0.237675	61.1	72.19	49.01	56.56	60.58	40.08	51.71	36.33	37.36	48.59	24.82	44.22
chr4	53012123	53013269	1147	6.335	5.94088	6.64424	-0.228753	0.0234109	0.237675	61.1	61.87	29.56	37.43	104.06	74.55	106.66	94.3	156.63	53.26	76.66	112.66
chr11	6771956	6772851	896	7.74919	7.44433	8.00073	-0.216234	0.0234142	0.23769	227.38	171.87	142.36	110.62	205.99	186.78	268.26	170.43	356.36	168.19	384.02	189.52
chr8	123309998	123311045	1048	7.36226	7.55036	7.14591	0.189197	0.023418	0.237708	202.34	189.06	162.58	216.26	178.9	175.56	113.12	138.42	143.7	213.04	118.27	123.19
chr20	47669388	47669791	404	5.85689	6.15676	5.47788	0.227881	0.0234206	0.237708	78.13	103.12	65.34	39.92	79.83	61.73	42.02	30.28	44.55	85.96	27.74	36.85
chr5	159052369	159053539	1171	8.26574	8.49063	7.9992	0.20549	0.0234214	0.237708	385.65	299.91	357.05	567.25	231.65	316.65	161.6	254.34	291.7	320.49	205.88	301.13
chr20	5588186	5588876	691	7.65121	7.44253	7.83349	-0.187983	0.0234253	0.237708	187.32	191.64	192.92	196.29	156.09	119.45	265.02	261.26	227.04	157.91	237.27	220.06
chr9	34486694	34486945	252	3.82844	3.42735	4.14194	-0.231046	0.023427	0.237708	6.01	11.17	11.67	16.64	7.84	11.22	12.93	24.22	15.81	13.08	24.09	15.79
chr6	15438897	15439171	275	4.58341	4.13207	4.92669	-0.231405	0.0234298	0.237708	17.03	21.48	14.78	16.64	12.83	22.45	32.32	25.09	38.8	17.75	56.95	11.58
chr15	68806584	68806915	332	4.25637	3.66342	4.67538	-0.229006	0.0234306	0.237708	9.02	12.03	8.56	22.46	13.54	10.42	61.41	30.28	11.5	13.08	23.36	13.69
chr16	84684206	84684598	393	4.29852	4.68397	3.77097	0.230012	0.0234317	0.237708	22.04	30.94	24.89	47.41	18.53	10.42	12.93	24.22	5.75	9.34	13.87	15.79
chr1	23758824	23759686	863	5.38279	5.083	5.63087	-0.217524	0.0234334	0.237708	24.04	47.26	28	34.93	30.65	38.48	32.32	48.45	77.6	37.38	58.41	43.17
chrX	77942511	77943503	993	5.91126	5.59862	6.16807	-0.214411	0.0234337	0.237708	59.1	35.23	66.9	34.1	38.49	56.92	96.96	76.13	68.97	59.8	47.45	82.13
chr17	46723420	46723809	390	3.95784	3.38061	4.36899	-0.228065	0.0234377	0.237716	17.03	12.03	7	6.65	8.55	11.22	42.02	25.95	10.06	8.41	27.01	10.53
chr1	39878174	39878757	584	5.91927	5.60788	6.17524	-0.220154	0.0234379	0.237716	60.1	55.86	33.45	38.26	58.45	46.5	51.71	82.19	93.4	50.46	109.51	46.33
chr12	106085189	106085716	528	5.14944	5.56988	4.55362	0.224714	0.0234402	0.23772	35.06	41.25	85.57	34.93	51.32	36.88	19.39	13.84	2.87	59.8	29.2	15.79
chr8	139340875	139341476	602	6.08224	5.67102	6.40188	-0.227897	0.0234443	0.237744	49.08	43.83	40.45	55.73	74.13	42.49	184.22	64.88	38.8	82.23	63.52	73.7
chr3	24168890	24169426	537	4.70231	5.01948	4.29516	0.227554	0.0234558	0.237819	27.05	31.8	38.12	47.41	21.38	28.86	12.93	20.76	11.5	29.9	15.33	27.38
chr12	77122854	77123202	349	4.18404	4.57161	3.65248	0.22856	0.0234574	0.237819	22.04	20.62	35.01	9.15	34.21	21.64	12.93	10.38	4.31	23.36	6.57	17.9
chr3	28916168	28916372	205	4.18647	3.70501	4.54683	-0.230487	0.0234578	0.237819	20.03	12.03	4.67	7.49	16.39	17.64	12.93	20.76	47.42	16.82	23.36	18.95
chr5	107805166	107806046	881	4.86861	4.34396	5.25251	-0.229081	0.0234618	0.237819	38.06	22.34	15.56	14.97	9.27	21.64	45.25	13.84	63.23	30.83	57.68	17.9
chr1	221508947	221509901	955	5.63558	5.30551	5.90402	-0.219633	0.0234641	0.237819	41.07	45.55	30.34	26.62	45.62	48.1	58.18	38.93	102.02	59.8	54.03	46.33
chr7	1055025	1056578	1554	7.71783	7.2445	8.07364	-0.231081	0.0234661	0.237819	101.17	145.23	143.13	87.33	295.08	137.88	180.99	167.83	592.02	147.63	394.24	133.72
chr10	131635538	131635958	421	3.83827	3.29526	4.23186	-0.226503	0.0234667	0.237819	2	13.75	15.56	11.64	7.13	8.82	12.93	34.6	14.37	25.23	8.76	16.85
chr10	87930242	87930401	160	4.17394	3.81488	4.46121	-0.229357	0.0234687	0.237819	18.03	15.47	17.11	14.14	9.27	10.42	9.7	20.76	34.49	21.49	29.93	15.79
chr1	206785977	206786827	851	8.59695	8.826	8.32453	0.207985	0.0234688	0.237819	382.64	471.78	427.84	375.95	622.24	442.51	297.34	178.21	209.8	467.19	432.94	337.98
chr12	65983493	65984087	595	5.48704	5.14303	5.76461	-0.218985	0.0234694	0.237819	31.05	36.95	21	26.62	43.48	52.91	74.34	40.66	64.66	47.65	43.07	55.8
chr3	42024970	42026627	1658	7.34357	7.09297	7.55701	-0.202594	0.0234733	0.237841	160.27	122.89	152.47	123.1	148.97	111.43	171.3	228.39	273.02	139.22	200.04	117.93
chr8	83488717	83489518	802	4.85823	4.34158	5.23785	-0.22877	0.0234821	0.237912	20.03	12.89	45.9	16.64	14.97	11.22	25.86	20.76	56.04	44.85	62.06	16.85
chr6	157667205	157667736	532	5.91502	5.63444	6.14981	-0.202185	0.0234876	0.237934	48.08	59.3	41.23	58.22	46.33	44.89	109.89	52.77	68.97	55.13	70.82	68.44
chrX	7261419	7262519	1101	8.72747	8.85425	8.58847	0.159416	0.0234878	0.237934	518.87	437.41	514.97	464.95	465.43	375.17	323.2	394.49	362.11	401.78	439.51	388.52
chr8	9150366	9151971	1606	10.498	10.588	10.4019	0.136114	0.0234933	0.237958	1463.46	1368.95	1649.92	1675.98	1569.5	1507.9	1179.68	1380.71	1424.02	1347.38	1500.31	1285.6
chr22	50175969	50176606	638	5.9594	6.20856	5.65805	0.211068	0.0234937	0.237958	52.09	104.84	63.79	84.84	74.84	63.33	35.55	64.88	44.55	69.14	46.72	42.12
chr8	125607502	125608619	1118	9.88318	9.97878	9.78079	0.141132	0.0234969	0.237973	1038.75	921.22	993.37	1075.45	1004.99	1020.5	775.68	981.03	1010.18	819.45	808.2	883.39
chr6	127291051	127291932	882	7.69446	7.54022	7.83379	-0.168729	0.0234993	0.237979	167.28	173.59	217.81	161.36	193.16	203.62	216.54	220.6	270.15	206.5	232.89	222.16
chr7	16922354	16923406	1053	5.70271	5.20462	6.07226	-0.230017	0.0235041	0.237988	46.08	46.4	25.67	25.78	22.81	54.51	74.34	38.93	67.54	33.64	157.7	31.59
chr10	68955452	68957394	1943	10.9518	11.0715	10.8212	0.157862	0.0235065	0.237988	1946.28	2064.16	2555.39	2171.7	2117.61	2057.03	1376.83	1718.97	2051.97	1895.86	1667.5	2144.78
chr2	37529866	37530124	259	3.57302	3.99422	2.97565	0.22883	0.0235068	0.237988	28.05	12.03	16.34	12.48	17.11	9.62	3.23	4.33	7.18	11.21	13.87	7.37
chr3	37393008	37393645	638	4.87064	5.2415	4.37016	0.230903	0.0235073	0.237988	37.06	16.33	51.34	20.79	34.93	66.54	6.46	15.57	34.49	16.82	23.36	27.38
chr21	14736114	14737022	909	6.81475	6.43547	7.1148	-0.228367	0.0235122	0.23799	121.2	88.51	83.24	54.06	84.11	88.18	90.5	174.75	179.62	59.8	241.66	85.29
chr8	42141219	42141371	153	5.30872	4.94619	5.59821	-0.222893	0.0235131	0.23799	28.05	32.66	21.78	33.27	29.94	39.28	58.18	26.82	81.91	40.18	46.72	36.85
chr7	7415881	7416892	1012	6.26587	6.57655	5.86939	0.227873	0.0235169	0.23799	71.12	67.03	149.36	123.1	89.09	72.95	25.86	39.79	93.4	43.92	91.99	55.8
chr7	120554803	120555461	659	5.89303	5.49732	6.20324	-0.227027	0.0235175	0.23799	36.06	57.58	41.23	30.77	48.47	56.92	116.35	58.83	103.46	72.88	64.25	26.32
chr2	37871601	37872740	1140	7.80702	8.08419	7.46362	0.222087	0.0235178	0.23799	209.35	208.82	338.39	271.15	262.3	338.3	113.12	196.38	77.6	306.48	140.17	225.32
chr11	12195725	12197037	1313	7.47331	6.83103	7.91618	-0.217361	0.0235181	0.23799	152.26	88.51	45.9	87.33	163.22	145.9	174.53	126.31	461.26	125.21	457.76	104.24
chr20	38891965	38894502	2538	10.3719	10.51	10.2193	0.167507	0.0235208	0.237999	1422.39	1263.25	1486.56	1977.9	1329.3	1269.81	976.06	1411.86	1025.98	1223.11	1263.76	1251.91
chr6	18214907	18215706	800	6.71787	6.41774	6.96619	-0.211548	0.0235252	0.238014	85.14	110.86	68.45	45.75	116.18	86.58	187.46	99.49	120.7	104.65	126.3	111.61
chr6	37454489	37455010	522	4.49582	3.92162	4.90545	-0.226164	0.0235258	0.238014	20.03	22.34	7	8.32	16.39	16.83	35.55	15.57	66.1	17.75	34.31	10.53
chr19	6556488	6557015	528	6.40854	6.12774	6.64349	-0.214475	0.0235392	0.238132	60.1	82.5	83.24	63.21	52.74	77.76	51.71	141.88	113.52	69.14	137.25	86.34
chr9	128032949	128033827	879	8.46581	8.60144	8.31608	0.166809	0.023542	0.238142	398.67	390.15	376.5	385.93	424.09	355.13	313.5	249.15	284.52	407.39	317.58	340.09
chr18	63832338	63833101	764	6.47309	6.78895	6.06812	0.228353	0.0235458	0.238162	100.17	108.28	124.46	105.63	131.15	93.79	35.55	70.94	27.3	142.03	46.72	80.02
chr3	31244976	31245797	822	7.21421	6.85558	7.5012	-0.225668	0.0235531	0.238219	110.19	106.56	180.47	79.02	111.19	107.42	113.12	173.89	324.75	130.81	249.69	94.76
chr2	196046060	196047106	1047	5.92891	5.66473	6.15211	-0.208291	0.0235563	0.238222	44.07	60.15	49.01	53.23	57.02	40.88	61.41	88.24	56.04	45.78	75.2	100.03
chr11	9384298	9385706	1409	10.279	10.3773	10.1735	0.143134	0.0235574	0.238222	1183.99	1304.49	1528.57	1389.02	1297.22	1277.02	979.3	1072.73	1304.75	1196.95	1173.23	1202.42
chr5	73667907	73668850	944	6.66461	6.30129	6.95459	-0.226857	0.0235587	0.238222	87.15	75.62	69.23	92.32	59.87	88.98	103.42	132.36	37.36	131.75	225.59	113.71
chr15	77189243	77189847	605	5.70003	5.33628	5.99028	-0.224929	0.0235633	0.23825	34.06	53.28	34.23	23.29	47.04	50.5	77.57	106.41	58.92	47.65	54.03	36.85
chr1	172966811	172967576	766	6.03488	6.39868	5.54723	0.230786	0.0235764	0.238364	58.1	131.48	101.13	69.87	85.53	60.12	12.93	42.39	35.92	66.34	21.9	101.08
chr3	114505093	114505520	428	4.66696	4.96724	4.2873	0.230135	0.0235827	0.23841	25.04	30.94	52.12	28.28	25.66	25.65	32.32	20.76	5.75	22.43	11.68	24.22
chr3	71962880	71963210	331	4.086	4.42912	3.63493	0.230842	0.0235852	0.238416	24.04	27.5	15.56	16.64	27.08	18.44	12.93	18.17	8.62	20.56	5.84	8.42
chr17	75978660	75980314	1655	11.1594	11.2629	11.0479	0.147804	0.0235868	0.238416	2348.95	2402.74	2866.55	2358.01	2284.4	2483.5	1897.18	1965.53	2067.77	2211.69	1960.99	2599.63
chr16	47886500	47886817	318	3.92908	4.40749	3.20833	0.220036	0.0235899	0.238429	33.06	16.33	35.01	12.48	19.24	11.22	0	17.3	1.44	14.02	15.33	7.37
chr8	93974840	93975613	774	6.3038	6.04946	6.51994	-0.199667	0.0235998	0.238494	60.1	75.62	52.12	59.89	91.95	57.72	106.66	77.86	103.46	110.26	74.47	77.92
chr12	77745459	77746598	1140	8.041	7.78487	8.25845	-0.202013	0.023601	0.238494	221.37	153.82	163.36	291.94	220.96	271.76	420.16	262.13	346.31	234.53	356.28	217.95
chr6	16769140	16769791	652	6.14346	5.83528	6.39726	-0.21541	0.0236016	0.238494	71.12	44.69	66.9	48.24	49.89	61.73	93.73	73.53	123.58	54.19	108.05	52.65
chr17	27491489	27492166	678	5.99039	6.23621	5.6939	0.215076	0.0236042	0.238502	77.13	84.22	56.79	100.64	67	66.54	61.41	57.1	31.61	79.42	35.77	45.28
chr2	240655872	240657085	1214	6.9222	7.11682	6.69716	0.191481	0.0236071	0.238513	149.25	112.57	168.03	148.05	141.84	113.03	87.26	143.61	99.15	82.23	102.94	107.4
chr18	11159839	11160191	353	4.21604	3.57974	4.65607	-0.223533	0.02361	0.238525	15.03	12.89	14.78	9.98	7.84	11.22	54.94	8.65	30.18	23.36	29.93	4.21
chr5	34957982	34958549	568	5.54998	5.28432	5.77425	-0.201128	0.023615	0.238553	47.08	36.09	31.89	32.44	40.63	45.69	67.87	50.18	64.66	51.39	51.11	43.17
chr4	384072	384886	815	5.23908	4.73868	5.60989	-0.230059	0.0236164	0.238553	12.02	42.97	17.89	27.45	27.8	32.07	45.25	34.6	114.96	32.7	42.34	23.16
chr6	79065134	79065488	355	4.2671	3.88898	4.56641	-0.224572	0.0236183	0.238555	15.03	18.05	10.11	17.47	11.4	16.83	32.32	23.36	24.43	16.82	26.28	18.95
chr2	53941767	53942602	836	6.77624	6.35809	7.10003	-0.229971	0.0236201	0.238556	103.17	74.76	75.46	50.74	92.66	95.4	109.89	59.69	311.82	99.98	153.32	88.44
chr12	47903910	47905698	1789	9.88147	10.0125	9.73735	0.163963	0.0236238	0.238562	1007.7	912.63	1117.84	1185.24	883.82	1090.24	798.3	1012.18	635.13	907.29	808.2	960.25
chr5	149294694	149295520	827	4.95389	4.27796	5.41234	-0.217149	0.0236243	0.238562	17.03	36.09	10.89	9.98	26.37	16.03	84.03	25.09	94.84	21.49	15.33	14.74
chrX	154799157	154799951	795	5.40481	5.0625	5.68128	-0.220724	0.0236319	0.238621	21.04	38.67	24.11	31.61	37.78	47.3	61.41	49.31	58.92	28.97	67.17	42.12
chr12	48539999	48540835	837	7.70577	7.99869	7.33783	0.225934	0.0236448	0.238722	210.35	122.03	209.25	346.84	334.28	311.84	171.3	175.62	80.47	239.2	212.45	91.6
chr14	63940448	63940699	252	5.12407	4.0993	5.7172	-0.169382	0.0236464	0.238722	18.03	25.78	19.45	3.33	11.4	24.85	71.1	6.92	146.57	14.02	59.14	17.9
chr7	100691546	100692182	637	8.09406	8.20433	7.97466	0.153805	0.0236492	0.238722	305.51	287.88	274.6	308.58	328.58	264.54	255.33	253.48	264.4	247.61	243.12	245.33
chr10	110421265	110421951	687	6.66494	6.44307	6.8572	-0.193763	0.0236495	0.238722	75.13	97.11	92.57	83.18	89.09	84.97	90.5	105.54	182.49	97.18	114.62	105.29
chr5	73447116	73449183	2068	8.15396	7.87132	8.39019	-0.210072	0.0236519	0.238722	220.37	213.12	277.71	287.79	183.89	222.06	378.14	258.67	520.18	281.25	407.38	167.41
chr21	36263891	36264394	504	4.90692	4.50821	5.21897	-0.226735	0.0236536	0.238722	12.02	24.06	30.34	27.45	24.23	18.44	45.25	26.82	58.92	28.03	42.34	22.11
chr16	80739525	80739973	449	4.99335	5.35233	4.51436	0.230586	0.0236565	0.238722	48.08	46.4	35.01	49.07	38.49	28.06	12.93	30.28	10.06	10.28	24.09	49.49
chr3	23740453	23741383	931	7.45789	7.65697	7.22688	0.19669	0.0236585	0.238722	168.28	151.25	302.6	179.66	222.38	186.78	164.83	180.81	110.65	159.78	141.63	141.09
chr6	167851464	167851841	378	4.18411	3.59138	4.60302	-0.225142	0.0236587	0.238722	12.02	13.75	6.22	9.15	13.54	17.64	35.55	11.25	41.67	7.48	37.23	12.63
chr8	80170594	80171967	1374	10.6763	10.7954	10.5463	0.158187	0.0236615	0.238722	1655.79	1540.82	2375.7	1891.4	1603	1596.88	1473.79	1433.48	1411.09	1575.37	1430.95	1647.8
chr8	32547878	32549515	1638	7.39319	7.1905	7.57089	-0.185657	0.0236632	0.238722	124.21	165.85	162.58	150.55	129.72	143.49	190.69	231.85	242.84	158.85	146.02	170.57
chr2	37323782	37325629	1848	10.4404	10.5607	10.3091	0.158547	0.0236676	0.238722	1361.29	1418.79	1866.18	1638.55	1359.23	1418.11	1121.5	1327.94	1442.7	1303.47	1030.87	1385.63
chr17	45307300	45307967	668	8.76452	8.90815	8.60499	0.168451	0.0236693	0.238722	508.86	427.96	577.98	504.87	415.54	447.32	313.5	448.99	321.88	441.96	378.18	431.69
chr11	82756523	82758409	1887	7.39837	6.30809	8.01222	-0.161212	0.0236698	0.238722	58.1	89.37	35.78	46.58	62.01	183.58	67.87	85.65	977.13	53.26	286.19	78.97
chr19	14127836	14128793	958	7.22458	6.95139	7.45418	-0.207916	0.0236716	0.238722	146.25	138.36	105.02	113.12	140.41	99.4	168.06	124.58	283.08	138.29	213.91	124.24
chr12	52903305	52904345	1041	7.69961	7.96843	7.36897	0.222024	0.0236718	0.238722	253.43	228.59	230.26	253.68	188.88	347.91	239.17	205.9	122.14	180.34	54.76	189.52
chr16	11989484	11991267	1784	7.49558	7.83523	7.05051	0.230519	0.0236722	0.238722	173.29	114.29	379.61	242.04	121.88	339.1	145.44	165.24	45.98	139.22	84.69	214.79
chr13	40635400	40636041	642	5.9553	6.17966	5.68952	0.20592	0.0236783	0.238766	61.1	52.42	92.57	93.16	69.14	66.54	45.25	59.69	58.92	59.8	36.5	49.49
chr7	77392570	77394043	1474	8.44458	8.24788	8.61766	-0.182382	0.0236831	0.238792	262.44	293.04	371.83	252.02	301.5	343.1	500.96	450.72	429.65	371.88	280.35	323.24
chr1	160739824	160740639	816	7.94879	7.66927	8.18284	-0.20941	0.0236852	0.238792	149.25	185.62	201.48	289.45	183.89	211.63	303.81	315.76	408.09	151.37	349.71	214.79
chr17	32461404	32462749	1346	7.1848	6.97161	7.37051	-0.189354	0.0236881	0.238792	131.22	140.93	87.12	121.44	111.19	161.13	180.99	173.02	183.93	126.14	180.33	148.46
chr2	65374694	65374874	181	4.31877	3.81507	4.6914	-0.23048	0.0236889	0.238792	8.01	20.62	13.22	14.97	16.39	11.22	42.02	25.09	35.92	11.21	29.2	11.58
chr2	8790460	8791426	967	6.24064	5.85656	6.54367	-0.227176	0.0236915	0.238792	48.08	42.97	89.46	82.34	46.33	38.48	93.73	59.69	162.38	71.01	116.08	56.86
chr5	42748983	42749537	555	4.65132	4.20978	4.98892	-0.230483	0.0236915	0.238792	21.04	20.62	14.78	19.13	17.82	17.64	16.16	14.71	71.85	25.23	39.42	23.16
chr14	80212091	80212364	274	3.96385	3.5201	4.30274	-0.23043	0.0236959	0.238816	5.01	18.91	6.22	15.8	9.27	13.63	16.16	19.03	28.74	21.49	18.25	14.74
chr11	2620836	2621598	763	6.15446	5.82865	6.42008	-0.221778	0.0236975	0.238816	69.12	67.03	51.34	57.39	39.2	56.92	54.94	114.19	125.01	42.98	112.43	64.23
chr16	31354275	31355430	1156	9.42209	9.64722	9.15522	0.206708	0.0237033	0.238857	757.27	685.76	978.59	878.33	841.06	670.18	678.72	660.08	212.67	566.24	512.51	790.73
chr17	48646173	48648032	1860	8.49624	8.79388	8.12081	0.22663	0.0237072	0.238878	259.44	432.25	222.48	553.95	305.06	889.83	284.42	424.77	166.69	256.02	306.63	231.64
chr14	68081288	68081955	668	5.33942	4.97167	5.63221	-0.219911	0.0237109	0.238897	25.04	39.53	44.34	26.62	27.08	25.65	80.8	30.28	58.92	41.11	40.15	46.33
chr16	25276305	25277114	810	6.01237	5.80763	6.19163	-0.192758	0.0237131	0.238897	43.07	59.3	68.45	59.05	48.47	57.72	51.71	86.51	71.85	79.42	70.09	78.97
chr12	57077992	57079288	1297	11.2127	11.3296	11.0855	0.156752	0.0237212	0.238897	2461.14	2341.73	2947.45	2348.03	2403.43	2939.64	2188.06	2029.54	1741.59	2322.88	2125.25	2631.22
chr17	74334453	74334976	524	5.4981	5.79735	5.12009	0.228963	0.0237225	0.238897	90.15	67.03	24.11	48.24	58.45	45.69	58.18	43.26	18.68	36.44	22.63	29.48
chr6	71486385	71487150	766	5.83418	6.27339	5.19963	0.219443	0.0237236	0.238897	53.09	57.58	122.13	177.16	22.1	32.07	19.39	68.34	17.24	58.87	21.9	34.75
chr11	73368804	73369397	594	5.30891	5.6983	4.77392	0.227936	0.0237257	0.238897	42.07	35.23	59.9	93.99	17.82	62.53	22.62	32.87	10.06	40.18	13.14	45.28
chr9	5589896	5590956	1061	8.4502	8.22257	8.64675	-0.195582	0.0237261	0.238897	374.63	297.34	248.93	220.41	270.14	380.78	313.5	347.77	609.27	332.64	446.81	354.83
chr13	79492268	79492827	560	4.87817	4.41352	5.22906	-0.230358	0.0237262	0.238897	26.04	19.77	12.45	20.79	19.96	28.86	48.48	61.42	53.17	14.95	27.01	20.01
chr3	4420889	4421828	940	7.82059	8.07396	7.51305	0.214303	0.0237267	0.238897	225.38	216.56	303.38	414.21	241.63	215.64	122.82	222.33	104.9	258.82	236.54	150.57
chr22	37126983	37127193	211	5.62025	5.92608	5.23165	0.226336	0.0237292	0.238897	84.14	46.4	52.9	84.01	54.88	42.49	35.55	53.64	24.43	25.23	61.33	25.27
chr4	26826687	26827652	966	8.06176	7.69709	8.3526	-0.224682	0.0237327	0.238897	133.22	214.84	299.49	103.14	265.15	229.27	491.26	228.39	488.56	229.86	188.36	334.83
chr1	212739995	212740593	599	4.80956	4.44819	5.0983	-0.226761	0.023733	0.238897	33.06	30.94	14	16.64	17.11	19.24	32.32	38.93	34.49	19.62	49.65	30.53
chr11	69674599	69675787	1189	9.96513	10.0925	9.82547	0.162593	0.0237332	0.238897	1058.78	926.38	1406.44	1119.54	1027.8	1011.68	866.18	810.61	879.41	937.19	815.5	1135.04
chr1	222643630	222644982	1353	10.6476	10.7413	10.5474	0.140136	0.0237339	0.238897	1489.51	1773.7	1835.06	1654.35	1660.73	1857.42	1350.98	1358.22	1561.97	1518.37	1468.18	1721.51
chr15	38650905	38651136	232	3.93011	3.39793	4.31802	-0.230123	0.023745	0.238976	6.01	13.75	9.33	10.81	5.7	17.64	35.55	19.03	22.99	11.21	18.25	12.63
chr3	112136144	112136395	252	6.65767	6.21994	6.99305	-0.230247	0.0237454	0.238976	93.16	61.87	106.57	51.57	62.72	71.35	51.71	153.12	275.89	53.26	138.71	91.6
chr5	10376500	10376854	355	3.99405	3.37222	4.42718	-0.227426	0.0237497	0.239002	5.01	12.03	9.33	10.81	5.7	19.24	51.71	18.17	18.68	14.02	13.87	12.63
chr7	117009800	117009950	151	5.72248	5.4265	5.96796	-0.214979	0.0237538	0.239025	42.07	55.86	50.56	31.61	24.23	53.71	61.41	76.13	51.73	44.85	73.01	68.44
chr15	40421370	40422469	1100	8.06623	8.20367	7.91429	0.16526	0.0237565	0.239029	309.52	293.9	243.48	278.64	317.89	325.47	200.38	237.04	260.09	285.92	236.54	227.43
chr17	75260659	75262432	1774	10.755	10.8803	10.6178	0.160916	0.0237579	0.239029	1677.82	1748.78	2332.91	1967.09	1660.02	1923.15	1292.8	1545.08	1526.04	1578.17	1476.22	2010
chr12	75774070	75774836	767	5.43634	5.75924	5.01967	0.227487	0.0237624	0.239029	37.06	30.94	80.12	77.35	37.78	61.73	16.16	31.14	21.55	42.05	41.61	42.12
chr6	63522627	63523231	605	6.7039	7.06833	6.21513	0.229962	0.023763	0.239029	130.22	71.33	249.71	207.11	62.72	84.17	32.32	71.8	47.42	134.55	62.79	96.87
chr3	192171226	192171690	465	4.4196	4.8588	3.78506	0.219087	0.0237631	0.239029	43.07	29.22	52.9	9.98	22.1	16.83	12.93	12.98	1.44	25.23	8.03	22.11
chr11	120605265	120605819	555	5.01308	4.66484	5.2934	-0.220087	0.0237677	0.239057	28.05	31.8	15.56	19.96	26.37	30.46	58.18	50.18	25.87	33.64	37.96	29.48
chr16	88539888	88540623	736	5.59076	5.85103	5.27297	0.221943	0.0237729	0.239087	60.1	78.2	52.12	29.94	63.44	62.53	54.94	46.72	25.87	35.51	22.63	46.33
chr7	25823638	25823866	229	4.00992	3.52452	4.37248	-0.23016	0.0237747	0.239087	9.02	18.05	7	9.15	11.4	14.43	32.32	20.76	24.43	12.15	24.09	10.53
chr2	174031511	174032548	1038	7.9234	8.21621	7.55563	0.224873	0.0237774	0.239087	311.52	323.98	295.6	420.03	164.65	268.55	106.66	252.61	100.59	261.63	114.62	292.71
chr11	126303656	126305242	1587	9.92574	10.0436	9.79744	0.155973	0.0237778	0.239087	983.66	1041.53	1232.97	1039.69	945.83	1088.64	749.82	866.84	833.43	865.24	878.28	1145.57
chr11	7559374	7560326	953	7.18607	6.83436	7.46862	-0.222119	0.0237827	0.239118	88.15	52.42	180.47	113.95	144.69	105.02	265.02	140.15	228.48	119.6	171.57	137.93
chrX	42807451	42807826	376	4.0261	4.42415	3.47453	0.219715	0.0237873	0.239148	34.06	38.67	5.45	20.79	17.82	12.02	22.62	13.84	4.31	10.28	5.11	10.53
chr3	133805433	133806576	1144	10.5083	10.6102	10.3986	0.146096	0.02379	0.239156	1559.62	1377.54	1816.39	1671.82	1575.2	1378.03	1228.16	1288.15	1240.09	1491.28	1366.7	1484.6
chr16	75250221	75252037	1817	8.99437	8.81782	9.15165	-0.176324	0.0237997	0.239224	357.6	406.47	550.75	395.91	478.97	517.86	610.85	401.41	695.48	561.56	557.78	585.42
chr11	35943451	35944556	1106	7.46152	7.14756	7.71922	-0.215461	0.0238004	0.239224	97.16	103.12	153.25	175.5	158.95	162.73	284.42	140.15	321.88	225.19	164.27	128.45
chr20	3470559	3471859	1301	10.3729	10.5075	10.2245	0.165931	0.0238021	0.239224	1240.09	1319.96	1832.73	1546.22	1439.78	1355.59	1021.31	1008.72	1155.31	1275.43	1161.55	1556.2
chr4	168449881	168450362	482	4.38818	4.69374	4.00002	0.223639	0.0238038	0.239224	18.03	20.62	31.89	27.45	29.22	28.06	6.46	12.98	18.68	21.49	15.33	21.06
chr20	33910519	33911180	662	5.21085	4.73635	5.56731	-0.230072	0.0238088	0.239256	22.04	33.51	11.67	14.14	38.49	40.08	58.18	35.47	89.09	30.83	37.23	33.69
chr5	142095008	142096304	1297	6.01504	6.30076	5.65839	0.221866	0.0238121	0.239256	56.09	81.64	75.46	88.17	50.61	121.05	38.78	37.2	37.36	49.52	85.42	54.75
chr3	111616318	111617327	1010	8.30677	8.52938	8.04343	0.203236	0.0238136	0.239256	437.74	290.46	397.51	267.82	410.55	412.85	161.6	204.17	209.8	266.3	359.93	381.15
chr6	23414078	23414501	424	4.59613	4.02651	5.00343	-0.224087	0.0238159	0.239256	4.01	11.17	30.34	9.15	14.26	28.86	22.62	39.79	50.29	10.28	35.77	33.69
chr16	19717750	19718999	1250	10.0313	10.1313	9.92385	0.144882	0.0238159	0.239256	1132.91	976.22	1249.3	1310.84	1054.88	1005.27	917.89	952.48	945.51	1016.61	956.4	1039.22
chr20	50799659	50800268	610	8.26303	8.06912	8.43393	-0.182132	0.0238229	0.239308	301.51	291.32	223.26	218.75	307.2	269.35	404	280.3	400.91	250.41	406.65	332.72
chr5	147807033	147807260	228	4.09163	3.49031	4.51479	-0.220224	0.0238329	0.239361	11.02	9.45	8.56	7.49	22.1	8.82	19.39	6.92	22.99	8.41	48.92	30.53
chr20	57451789	57452328	540	6.26658	5.97324	6.51023	-0.20831	0.0238331	0.239361	69.12	65.31	44.34	58.22	86.24	53.71	122.82	81.32	125.01	68.21	83.23	66.33
chr13	31892540	31893242	703	7.16618	6.78426	7.46787	-0.227017	0.0238335	0.239361	109.18	121.17	114.35	54.9	144.69	117.04	116.35	119.38	383.67	140.16	184.71	117.93
chr6	149473042	149473802	761	8.32567	8.55985	8.04597	0.209387	0.0238355	0.239364	280.47	264.68	539.08	598.03	302.21	279.77	268.26	346.91	186.8	262.56	264.29	256.91
chr7	8391562	8391935	374	4.07464	3.63019	4.41393	-0.229667	0.0238447	0.239438	14.02	13.75	10.11	6.65	12.12	17.64	9.7	22.49	28.74	7.48	32.12	27.38
chr1	157181221	157182660	1440	7.74025	7.53253	7.92179	-0.187603	0.0238465	0.239438	224.38	184.76	177.36	161.36	213.12	149.91	235.94	219.74	346.31	180.34	233.62	239.01
chr11	112225899	112226988	1090	10.7165	10.811	10.6154	0.141135	0.0238643	0.239598	1679.83	1625.89	2087.1	1937.98	1712.76	1735.57	1477.02	1487.99	1629.5	1525.85	1493.01	1799.42
chr15	64846858	64847655	798	7.2643	7.57412	6.86922	0.22734	0.0238722	0.23966	172.29	116.01	249.71	369.3	99.79	136.28	80.8	165.24	80.47	150.44	97.1	127.4
chr17	32916996	32917842	847	5.74431	6.00343	5.42823	0.216107	0.0238836	0.239757	75.13	73.04	49.79	78.18	59.87	48.9	48.48	38.93	17.24	53.26	56.22	44.22
chr1	43682798	43683593	796	5.50614	5.91552	4.93242	0.224775	0.0238921	0.239805	30.05	43.83	126.8	100.64	26.37	34.47	19.39	22.49	12.93	42.98	30.66	54.75
chrX	46208136	46208826	691	4.98536	4.53645	5.32723	-0.229727	0.0238932	0.239805	19.03	24.92	14.78	14.14	27.08	39.28	16.16	42.39	79.03	23.36	52.57	27.38
chr22	40399629	40400640	1012	7.24046	7.00965	7.43938	-0.194077	0.0238948	0.239805	139.23	139.21	160.25	104.8	119.03	110.63	180.99	141.88	257.21	133.62	170.84	156.88
chr20	9531337	9531825	489	4.29889	3.71109	4.71534	-0.221674	0.0238955	0.239805	13.02	16.33	18.67	9.98	8.55	12.02	19.39	10.38	57.48	10.28	47.45	12.63
chr19	5670773	5671022	250	4.95059	4.56971	5.25162	-0.22651	0.0238984	0.239815	39.07	24.92	24.89	21.63	13.54	18.44	35.55	25.95	66.1	28.03	35.04	37.9
chr5	131245238	131245667	430	5.82088	6.10055	5.47362	0.219638	0.0239001	0.239815	69.12	42.97	109.68	62.38	69.85	57.72	32.32	38.06	30.18	66.34	55.49	44.22
chr1	39230378	39231610	1233	7.24793	6.96645	7.48336	-0.20783	0.0239045	0.239841	136.23	147.81	112.8	79.85	145.4	128.26	232.7	171.29	237.1	102.78	197.12	132.67
chr3	149145186	149146634	1449	6.83915	6.42628	7.15978	-0.227999	0.0239122	0.239887	69.12	111.72	52.9	63.21	139.7	79.36	245.63	71.8	214.11	87.83	134.33	104.24
chr3	112981645	112982058	414	4.65482	4.22487	4.98562	-0.229562	0.0239126	0.239887	10.02	33.51	12.45	12.48	15.68	28.06	32.32	30.28	22.99	21.49	50.38	32.64
chr6	25175734	25175993	260	4.08818	4.42804	3.64275	0.229366	0.0239147	0.239889	28.05	16.33	11.67	21.63	24.23	27.26	12.93	20.76	7.18	9.34	13.14	11.58
chr3	72043228	72043864	637	5.43958	4.94144	5.80917	-0.229446	0.0239198	0.239923	44.07	20.62	21.78	16.64	55.6	25.65	93.73	26.82	86.22	30.83	59.87	38.96
chr3	185176836	185177068	233	4.23199	3.84984	4.53382	-0.22723	0.0239247	0.239933	9.02	14.61	17.89	17.47	17.11	10.42	12.93	16.44	38.8	26.16	20.44	24.22
chr14	34211626	34212224	599	5.69075	6.02022	5.26304	0.228745	0.0239263	0.239933	45.08	37.81	63.79	91.49	34.21	117.04	25.86	56.23	30.18	38.31	31.39	48.43
chr5	113513356	113514673	1318	10.0837	10.168	9.99422	0.134039	0.0239286	0.239933	1029.73	1146.37	1239.19	1219.35	1186.75	1081.42	1060.1	899.71	1015.93	1029.69	1005.32	1108.71
chr1	203512843	203513615	773	5.12246	4.68364	5.45846	-0.229108	0.0239288	0.239933	20.03	25.78	17.89	21.63	39.2	29.66	48.48	43.26	73.28	53.26	16.06	29.48
chr9	79880505	79880968	464	5.78849	5.99524	5.54707	0.201075	0.0239326	0.239933	71.12	73.04	68.45	65.71	62.72	41.69	58.18	51.91	31.61	45.78	46.72	46.33
chr3	151561	152151	591	4.71661	5.0954	4.20153	0.228972	0.0239371	0.239933	40.07	26.64	17.11	21.63	29.94	69.74	6.46	15.57	34.49	16.82	23.36	13.69
chr3	47782885	47783136	252	7.05724	6.82135	7.25993	-0.198992	0.0239413	0.239933	117.2	110.86	102.68	102.31	107.63	137.88	96.96	133.23	238.53	126.14	139.44	185.31
chr4	182831078	182831635	558	4.92414	4.36513	5.32603	-0.22718	0.023942	0.239933	10.02	37.81	20.23	12.48	27.08	16.03	64.64	21.63	80.47	27.1	22.63	24.22
chr20	47631840	47632385	546	4.46889	4.12554	4.74604	-0.22421	0.0239423	0.239933	17.03	24.06	19.45	12.48	15.68	16.03	19.39	20.76	31.61	17.75	33.58	37.9
chr18	136359	136731	373	4.20922	3.65846	4.60684	-0.226493	0.0239426	0.239933	10.02	16.33	12.45	7.49	14.26	15.23	19.39	13.84	57.48	24.29	8.03	23.16
chr9	130072638	130073859	1222	6.81012	6.4939	7.06934	-0.218608	0.023945	0.239933	104.18	55.86	112.02	112.29	69.85	86.58	80.8	147.93	228.48	106.52	152.59	89.5
chr12	66232268	66232734	467	7.22694	7.46545	6.94104	0.209852	0.023949	0.239933	186.31	123.75	233.37	265.33	116.18	135.48	106.66	98.62	123.58	161.65	127.76	118.98
chr18	22813530	22813950	421	4.94218	4.57583	5.23409	-0.220047	0.0239498	0.239933	29.05	30.08	13.22	22.46	24.23	24.05	58.18	25.09	43.11	29.9	37.96	31.59
chr7	149624014	149625793	1780	10.8481	10.957	10.7304	0.152785	0.0239508	0.239933	1993.35	1777.14	2175.78	1920.51	2123.31	1936.78	1893.95	1393.69	1998.8	1591.26	1470.37	1845.75
chr11	35345135	35345627	493	4.8465	4.42519	5.17218	-0.227484	0.0239514	0.239933	21.04	10.31	20.23	24.95	17.11	35.27	58.18	21.63	27.3	32.7	45.99	30.53
chr13	50742864	50743463	600	4.83988	5.16384	4.42146	0.227257	0.0239525	0.239933	31.05	29.22	42.01	18.3	39.2	55.31	12.93	17.3	22.99	16.82	34.31	24.22
chr3	63896378	63897111	734	6.39797	6.09165	6.6505	-0.213114	0.0239552	0.239933	89.15	78.2	69.23	55.73	52.74	64.13	126.05	83.05	143.7	49.52	101.48	98.97
chr7	100335492	100336802	1311	10.0342	10.1651	9.89021	0.163105	0.0239558	0.239933	1004.69	1035.52	1504.45	1119.54	1084.82	1139.94	723.97	1015.64	959.88	941.86	937.42	1115.03
chr12	94226917	94227483	567	6.3284	6.60946	5.979	0.221469	0.0239578	0.239933	81.14	67.89	165.69	115.61	57.73	97.8	54.94	74.4	34.49	79.42	65.71	69.49
chr9	7341674	7341877	204	4.10939	3.65008	4.45725	-0.229343	0.0239601	0.239933	13.02	24.06	14.78	3.33	12.12	8.02	16.16	14.71	28.74	22.43	25.55	24.22
chr21	28953092	28954325	1234	6.01506	5.78913	6.21036	-0.18987	0.0239609	0.239933	57.1	42.97	62.23	53.23	57.73	58.52	80.8	61.42	90.53	73.82	67.17	70.54
chr6	107066729	107067522	794	7.58717	7.89915	7.18856	0.227584	0.0239614	0.239933	180.3	220.85	350.83	182.15	260.87	237.29	116.35	118.52	47.42	238.27	105.13	249.54
chr21	45110802	45111250	449	6.00263	5.75677	6.21263	-0.197226	0.0239643	0.239933	58.1	72.19	49.01	42.42	50.61	52.11	87.26	89.11	77.6	70.08	59.87	61.07
chr10	108789718	108790468	751	5.38574	5.76477	4.87021	0.228661	0.0239673	0.239933	45.08	55.86	104.24	51.57	40.63	28.86	12.93	22.49	21.55	60.73	14.6	43.17
chr6	29752259	29753387	1129	10.0017	10.1609	9.82272	0.177926	0.0239678	0.239933	1138.92	905.76	1272.64	1295.87	932.29	1323.52	927.58	1056.3	847.8	768.06	1184.18	649.65
chr18	63098066	63099382	1317	9.19315	9.04617	9.32654	-0.165977	0.023969	0.239933	572.96	634.2	408.4	420.87	607.98	527.48	607.62	693.82	709.85	610.15	619.11	611.74
chr21	25913607	25913771	165	3.55977	3.06609	3.92691	-0.228992	0.023969	0.239933	5.01	6.87	15.56	9.98	6.41	6.41	12.93	8.65	22.99	15.88	16.06	14.74
chr19	56538165	56539393	1229	8.31116	7.90747	8.62625	-0.227993	0.0239784	0.23998	147.25	235.46	375.72	176.33	225.23	280.58	381.38	205.9	929.71	316.76	259.18	277.97
chr14	75672578	75673968	1391	7.85835	8.0987	7.56979	0.210387	0.0239788	0.23998	246.41	229.45	395.95	283.63	215.97	273.36	174.53	189.46	80.47	222.38	227.78	245.33
chr7	41205332	41206639	1308	6.85606	6.56204	7.10019	-0.213247	0.0239791	0.23998	86.14	107.42	56.01	99.81	87.67	129.87	119.58	218.01	156.63	92.5	108.05	128.45
chr13	27177607	27178149	543	5.41266	5.10262	5.66771	-0.214248	0.0239821	0.239992	58.1	30.94	27.23	24.95	32.07	32.87	61.41	51.91	58.92	35.51	46.72	50.54
chr12	1098671	1099969	1299	7.63879	7.42028	7.82852	-0.192428	0.0239846	0.24	209.35	162.42	200.7	142.23	131.86	181.17	226.24	185.13	212.67	189.68	332.18	217.95
chr3	107855738	107856156	419	4.78799	4.41625	5.0833	-0.226685	0.0239918	0.240039	14.02	24.92	17.89	14.97	24.23	32.07	16.16	25.95	54.6	46.72	26.28	33.69
chr9	6703560	6704764	1205	10.193	10.4088	9.93932	0.201907	0.0239921	0.240039	1440.42	745.92	1751.05	1456.39	1290.81	1471.82	652.86	1270.84	1363.67	742.83	1144.76	715.98
chr4	121473023	121473277	255	4.0593	4.38138	3.64401	0.224855	0.0239961	0.240044	18.03	18.05	23.34	26.62	21.38	17.64	6.46	12.11	11.5	13.08	16.06	15.79
chr7	6317775	6318330	556	4.72122	4.40103	4.98309	-0.221138	0.0239973	0.240044	19.03	24.06	21.78	11.64	27.8	22.45	16.16	30.28	44.55	40.18	27.01	31.59
chr11	34356676	34359553	2878	11.295	11.3664	11.2199	0.118355	0.0239987	0.240044	2558.31	2521.33	2714.86	2839.6	2611.55	2595.73	2175.14	2312.43	2517.54	2426.59	2317.99	2561.73
chr1	108557334	108557735	402	7.08727	6.84253	7.29646	-0.196998	0.0239997	0.240044	149.25	116.87	89.46	93.99	134	105.02	197.15	164.37	195.43	104.65	148.94	132.67
chr12	4561865	4562649	785	5.38808	5.73544	4.92962	0.229405	0.0240028	0.240056	35.06	47.26	96.46	30.77	49.18	60.93	32.32	22.49	8.62	39.24	49.65	30.53
chr2	190718551	190719489	939	9.46261	9.71107	9.16228	0.213684	0.0240049	0.24006	667.12	551.7	1319.31	1261.77	693.52	535.5	471.87	628.93	359.24	840.01	496.45	641.22
chr20	25858271	25859221	951	6.66029	5.85711	7.17319	-0.194986	0.0240073	0.240066	63.11	36.09	78.57	58.22	61.3	50.5	71.1	39.79	497.19	113.06	51.11	93.71
chr2	61807442	61808057	616	5.08273	4.71192	5.37745	-0.224593	0.0240169	0.240144	22.04	31.8	21	19.96	32.79	29.66	42.02	63.15	43.11	35.51	18.25	47.38
chr9	35618898	35620406	1509	9.56579	9.4055	9.71004	-0.169474	0.0240212	0.240169	621.05	597.25	738.22	637.12	620.81	854.56	1047.17	786.38	916.78	607.35	833.75	833.9
chr7	92847363	92848054	692	6.02578	6.39559	5.52723	0.228883	0.0240235	0.240175	85.14	79.06	131.46	114.78	44.19	50.5	29.09	42.39	10.06	83.16	46.72	65.28
chr3	97894939	97895895	957	5.45862	4.9528	5.8324	-0.228519	0.02403	0.24021	50.08	42.97	10.89	14.97	48.47	18.44	84.03	60.56	80.47	30.83	36.5	49.49
chr1	90989885	90991053	1169	6.24006	5.99891	6.44662	-0.200224	0.0240307	0.24021	47.08	73.04	70.01	66.54	67.71	59.32	67.87	114.19	114.96	63.54	89.07	73.7
chr17	45131987	45133503	1517	10.5212	10.6317	10.4015	0.151974	0.0240345	0.240213	1510.54	1416.21	1937.74	1765.81	1464.01	1425.33	1195.84	1328.81	1360.79	1466.98	1251.35	1511.98
chr3	197736010	197737590	1581	11.0715	11.1647	10.9719	0.140032	0.0240345	0.240213	2376	2120.02	2641.74	2359.68	2100.5	2175.67	1990.91	1980.23	1767.45	2043.5	1968.29	2300.61
chr2	226862173	226863744	1572	8.51674	8.74419	8.24659	0.205069	0.0240395	0.240245	422.71	287.02	542.97	575.57	393.44	351.12	213.31	326.15	182.49	395.24	410.3	294.81
chr8	120634511	120634989	479	5.34403	5.80816	4.65556	0.214063	0.0240422	0.240254	45.08	24.92	103.46	93.16	33.5	36.07	6.46	56.23	2.87	40.18	23.36	22.11
chr3	72384552	72384966	415	5.66642	5.35065	5.92533	-0.217118	0.0240449	0.240263	67.11	30.08	49.01	29.94	40.63	28.06	71.1	51.91	45.98	50.46	78.85	66.33
chrX	120749011	120749616	606	6.7366	6.47379	6.95883	-0.199413	0.0240526	0.240299	102.17	88.51	79.35	86.5	112.62	64.13	197.15	118.52	91.96	104.65	127.76	106.34
chr6	122869525	122869703	179	3.87334	3.28785	4.28864	-0.226752	0.0240529	0.240299	8.01	17.19	2.33	11.64	11.4	8.02	35.55	13.84	21.55	16.82	9.49	20.01
chr7	150676701	150677742	1042	4.27107	3.59588	4.72919	-0.212641	0.024055	0.240299	13.02	11.17	9.33	4.99	9.98	24.05	22.62	7.79	73.28	12.15	30.66	12.63
chr9	101510456	101510876	421	4.49121	4.86452	3.98624	0.228967	0.0240556	0.240299	38.06	14.61	35.01	51.57	17.11	18.44	12.93	19.03	7.18	21.49	19.71	14.74
chr11	64088221	64088820	600	5.0642	4.77723	5.30345	-0.210922	0.0240648	0.240372	28.05	30.94	24.11	22.46	28.51	30.46	38.78	55.37	44.55	35.51	34.31	28.43
chr10	59913408	59913888	481	4.33369	4.74604	3.75408	0.227315	0.0240684	0.24039	28.05	33.51	30.34	26.62	25.66	16.83	0	9.52	11.5	36.44	8.76	14.74
chr11	67239280	67241437	2158	11.3344	11.4153	11.2487	0.129149	0.0240705	0.240392	2814.74	2659.69	2782.54	2791.35	2655.03	2683.91	2433.7	2390.29	2123.82	2388.28	2432.62	2831.27
chr17	80386038	80386868	831	5.82835	6.09123	5.50664	0.216281	0.0240735	0.240392	55.09	75.62	64.57	49.07	74.13	90.59	35.55	30.28	35.92	60.73	38.69	71.6
chr1	105416319	105416605	287	4.01405	3.43841	4.4244	-0.227708	0.0240739	0.240392	5.01	14.61	14.78	9.98	7.84	12.83	45.25	8.65	17.24	20.56	25.55	11.58
chr12	92055939	92056153	215	3.9515	3.43243	4.33242	-0.228056	0.0240782	0.240417	8.01	10.31	4.67	12.48	9.27	20.04	25.86	19.9	27.3	10.28	27.01	10.53
chr12	29241890	29242819	930	8.29979	8.52797	8.02863	0.206435	0.0240811	0.240419	265.45	316.24	504.86	367.63	322.88	437.7	235.94	320.96	173.87	346.66	157.7	331.67
chr17	78113800	78114349	550	7.16843	7.33626	6.97847	0.181639	0.024082	0.240419	183.31	156.4	154.8	130.58	181.75	162.73	129.28	98.62	103.46	142.96	130.68	151.62
chr9	124008551	124008908	358	5.28019	4.90067	5.58039	-0.224299	0.0240897	0.240478	21.04	30.08	39.67	24.12	37.06	27.26	48.48	46.72	89.09	39.24	37.23	26.32
chr11	67667522	67668506	985	5.93289	5.54594	6.2377	-0.226766	0.0240921	0.240484	39.07	75.62	44.34	38.26	41.34	41.69	45.25	64.02	159.5	50.46	50.38	83.18
chr6	107221556	107222074	519	4.69085	4.08522	5.11612	-0.218801	0.0240975	0.240503	22.04	20.62	15.56	6.65	12.12	24.85	25.86	22.49	70.41	6.54	62.79	20.01
chr12	75759898	75760878	981	5.77772	6.052	5.43875	0.220881	0.0240976	0.240503	59.1	61.87	79.35	111.45	40.63	45.69	48.48	46.72	25.87	55.13	40.88	43.17
chr16	89863558	89864715	1158	8.51892	8.35542	8.66575	-0.172664	0.0241042	0.24053	389.66	361.79	311.94	301.93	281.54	318.25	413.7	455.05	403.78	310.22	502.29	351.67
chr4	47533773	47534428	656	6.32888	6.67235	5.87719	0.229039	0.0241052	0.24053	74.12	57.58	213.14	134.74	76.27	56.12	51.71	31.14	40.23	71.01	89.07	69.49
chr2	60927028	60927579	552	4.87251	4.53679	5.14466	-0.215523	0.0241056	0.24053	20.03	23.2	18.67	30.77	24.95	21.64	45.25	32.87	44.55	21.49	36.5	31.59
chr16	9068364	9068719	356	5.66892	5.96492	5.29608	0.223756	0.0241143	0.24058	45.08	80.78	78.57	57.39	77.69	35.27	32.32	51.91	18.68	49.52	30.66	52.65
chr16	50467720	50468662	943	5.52399	5.17671	5.80367	-0.218583	0.0241159	0.24058	37.06	38.67	38.12	22.46	47.04	33.67	77.57	51.91	50.29	72.88	27.74	54.75
chr14	69066109	69067227	1119	7.8142	8.15077	7.37443	0.228822	0.0241184	0.24058	190.32	147.81	616.09	286.95	200.29	263.74	71.1	110.73	125.01	260.69	196.39	231.64
chrX	17007176	17007588	413	4.14934	3.71839	4.48073	-0.228849	0.0241191	0.24058	18.03	19.77	7	4.16	16.39	13.63	12.93	27.68	18.68	19.62	35.04	20.01
chr16	73042838	73043044	207	4.62316	4.22561	4.93449	-0.227038	0.0241195	0.24058	24.04	18.91	14.78	12.48	22.81	19.24	29.09	28.55	51.73	19.62	38.69	15.79
chr10	86224285	86224801	517	4.52921	3.98157	4.92522	-0.22793	0.0241252	0.240619	9.02	17.19	21	14.97	14.97	17.64	64.64	49.31	12.93	22.43	18.25	14.74
chr2	102976065	102976344	280	4.23891	3.73932	4.60929	-0.228949	0.0241288	0.24062	16.03	15.47	7	8.32	15.68	17.64	35.55	12.11	41.67	18.69	22.63	15.79
chr8	22461852	22462862	1011	6.26931	5.84014	6.59965	-0.228727	0.0241297	0.24062	93.16	48.98	35.01	51.57	67.71	47.3	77.57	85.65	204.05	44.85	116.08	53.7
chr2	8512272	8512535	264	6.73029	7.03309	6.34658	0.22385	0.0241316	0.24062	125.21	104.84	136.91	199.62	125.45	93.79	29.09	77.86	60.35	104.65	148.94	67.39
chr14	68449494	68451194	1701	7.13595	6.38439	7.62759	-0.201394	0.0241331	0.24062	94.16	102.26	70.01	44.08	84.11	106.62	145.44	89.97	652.38	86.9	142.36	69.49
chr2	136394251	136395424	1174	7.19112	7.33222	7.0347	0.174288	0.0241364	0.24062	164.28	163.28	137.69	175.5	161.8	164.34	168.06	138.42	120.7	104.65	137.98	116.87
chr1	2561991	2562612	622	6.50287	6.71183	6.25842	0.198633	0.0241367	0.24062	102.17	69.61	143.13	116.45	112.62	84.97	77.57	85.65	57.48	86.9	75.93	75.81
chrX	120680182	120680751	570	4.47003	4.79782	4.04517	0.228631	0.0241379	0.24062	40.07	36.95	29.56	12.48	21.38	26.45	19.39	25.09	12.93	8.41	15.33	17.9
chr2	157420404	157421388	985	7.49887	7.67761	7.29482	0.183521	0.0241411	0.240634	198.33	221.71	197.59	202.95	226.66	181.17	129.28	181.67	125.01	222.38	141.63	142.14
chr4	90842659	90843349	691	7.32042	7.68466	6.83198	0.228533	0.0241445	0.24065	158.27	134.06	296.38	290.28	158.23	197.21	48.48	173.02	27.3	176.6	78.12	180.05
chr7	150732748	150733884	1137	6.24119	6.52524	5.88714	0.22	0.0241506	0.240685	61.1	75.62	72.34	110.62	99.07	133.88	32.32	50.18	57.48	91.57	82.5	41.06
chr4	102541508	102542542	1035	6.5116	6.20709	6.76291	-0.213899	0.0241516	0.240685	90.15	82.5	59.12	64.88	58.45	88.18	119.58	90.84	152.32	58.87	148.94	81.07
chr2	25789833	25790377	545	5.15474	5.53222	4.64207	0.228186	0.0241561	0.240712	50.08	20.62	63.01	54.06	24.95	64.93	16.16	23.36	7.18	42.98	21.17	38.96
chr14	65438150	65438857	708	6.13621	6.37838	5.84504	0.20839	0.0241628	0.240761	66.11	96.25	104.24	60.72	74.84	97	45.25	69.21	38.8	52.33	54.03	85.29
chr7	37681742	37682040	299	5.08536	4.56986	5.46437	-0.226335	0.0241662	0.240777	31.05	18.91	16.34	20.79	37.78	17.64	19.39	23.36	104.9	25.23	65.71	26.32
chr1	35338149	35338503	355	4.12203	3.76187	4.41001	-0.227871	0.0241727	0.240824	12.02	15.47	8.56	9.98	18.53	16.83	6.46	26.82	21.55	17.75	32.85	22.11
chr6	47413644	47415496	1853	8.53553	8.32991	8.71547	-0.187519	0.0241757	0.240835	320.54	363.51	271.49	247.86	294.37	432.89	365.22	416.12	543.17	291.53	489.15	416.95
chr5	32564993	32565457	465	4.80862	4.4009	5.12615	-0.2267	0.0241832	0.240872	15.03	18.05	10.11	19.96	29.94	33.67	38.78	31.14	48.86	36.44	34.31	20.01
chr3	56677111	56677710	600	6.38054	6.62495	6.0861	0.21108	0.0241845	0.240872	106.18	81.64	152.47	90.66	95.51	65.74	64.64	69.21	41.67	73.82	63.52	94.76
chr4	85660372	85661403	1032	7.98868	7.7275	8.20975	-0.203555	0.0241847	0.240872	226.38	256.95	278.49	115.61	233.07	161.13	300.58	275.97	399.47	205.56	288.38	306.4
chr4	76989392	76990029	638	5.6836	4.79356	6.22996	-0.182243	0.0241872	0.240879	23.04	33.51	35.78	20.79	22.81	30.46	9.7	25.09	172.43	25.23	181.06	36.85
chr7	37352919	37354156	1238	9.25566	9.35323	9.15102	0.143904	0.0241911	0.240897	608.02	602.4	612.21	761.05	686.39	654.14	581.76	543.29	543.17	618.56	593.55	530.67
chr8	9138386	9138638	253	5.09133	5.45783	4.5988	0.228754	0.0241937	0.240897	71.12	42.11	20.23	39.92	40.63	49.7	12.93	39.79	15.81	15.88	43.07	17.9
chr2	237557080	237558017	938	7.04848	6.61785	7.37969	-0.22853	0.0241944	0.240897	65.11	113.43	84.79	51.57	146.12	128.26	106.66	91.7	317.57	262.56	117.54	103.19
chr17	58692206	58693181	976	9.35957	9.47723	9.23145	0.154081	0.024198	0.240915	703.18	661.7	726.56	690.35	768.36	726.29	449.25	623.74	626.51	624.17	549.02	733.88
chr1	220655206	220656243	1038	6.1907	5.80465	6.49495	-0.224105	0.0242016	0.240933	43.07	73.04	83.24	41.59	59.16	35.27	142.21	66.61	137.95	69.14	71.55	53.7
chr21	14616414	14616690	277	4.18943	4.54628	3.71424	0.228453	0.0242058	0.240957	14.02	17.19	38.12	28.28	24.95	17.64	6.46	20.76	11.5	10.28	16.06	13.69
chr12	102436000	102436546	547	4.57753	4.11791	4.92555	-0.227943	0.0242103	0.240984	27.05	29.22	13.22	10.81	14.26	9.62	22.62	36.33	17.24	37.38	54.03	14.74
chr6	111183809	111184492	684	6.26867	6.569	5.88893	0.225021	0.0242185	0.241048	76.13	68.75	157.14	97.31	112.62	57.72	51.71	65.75	34.49	102.78	38.69	62.12
chr7	139799698	139799955	258	4.57935	4.17629	4.89404	-0.226503	0.0242234	0.241073	14.02	21.48	20.23	12.48	30.65	9.62	29.09	28.55	34.49	36.44	18.25	31.59
chr17	78729728	78729970	243	5.76184	5.39399	6.0547	-0.223293	0.0242273	0.241073	55.09	53.28	28.78	33.27	44.19	37.68	93.73	114.19	43.11	54.19	43.07	50.54
chr1	184161253	184161695	443	6.57726	6.90982	6.14434	0.227747	0.0242275	0.241073	81.14	108.28	175.03	182.15	69.85	105.02	19.39	66.61	50.29	68.21	105.13	114.77
chr2	217101856	217102391	536	5.23884	4.64942	5.65611	-0.220477	0.0242286	0.241073	26.04	31.8	25.67	44.08	21.38	1.6	58.18	60.56	44.55	24.29	87.61	27.38
chr2	74700433	74701823	1391	5.84059	5.31829	6.22324	-0.226912	0.024231	0.241073	31.05	81.64	18.67	19.13	45.62	43.29	100.19	32.01	149.44	50.46	63.52	52.65
chr3	108221873	108223330	1458	10.6193	10.718	10.5133	0.142216	0.0242318	0.241073	1778.99	1584.64	1702.82	1768.3	1698.51	1572.83	1169.98	1445.6	1372.29	1604.34	1493.74	1683.6
chr14	65483686	65484073	388	5.74523	6.05043	5.35766	0.224147	0.0242351	0.241088	65.11	69.61	87.12	80.68	34.21	60.93	25.86	50.18	24.43	67.28	27.74	50.54
chr15	72319460	72320867	1408	9.09914	9.22178	8.96509	0.160005	0.0242386	0.241104	553.93	574.05	649.54	714.47	621.53	468.96	513.89	482.73	446.89	558.76	461.41	534.88
chr17	17484274	17485311	1038	6.90334	7.17174	6.57332	0.217902	0.0242432	0.241106	135.23	152.96	168.8	143.06	163.22	101.81	87.26	82.19	33.05	148.57	106.59	113.71
chr2	88879885	88881011	1127	7.18255	7.54136	6.70386	0.228411	0.0242434	0.241106	142.24	182.18	126.02	147.22	156.09	363.95	45.25	163.51	45.98	126.14	54.03	190.58
chr6	132070380	132070899	520	4.58484	4.16641	4.90881	-0.227687	0.0242441	0.241106	19.03	23.2	18.67	11.64	19.96	15.23	22.62	27.68	60.35	18.69	18.25	32.64
chr6	147284600	147285381	782	4.64512	4.23384	4.96478	-0.227796	0.0242479	0.241126	15.03	12.89	14	11.64	32.07	27.26	19.39	26.82	53.17	34.57	29.2	24.22
chr4	120053964	120054557	594	5.92279	5.64587	6.15501	-0.208501	0.0242588	0.241216	67.11	47.26	50.56	36.6	49.18	49.7	64.64	50.18	103.46	70.08	87.61	51.59
chr22	20243629	20243933	305	5.64016	5.23554	5.9558	-0.227567	0.0242625	0.241236	40.07	41.25	31.12	15.8	57.73	40.08	32.32	50.18	125.01	46.72	61.33	56.86
chr20	43749808	43750209	402	7.97042	8.125	7.79726	0.172478	0.0242646	0.241239	280.47	223.43	306.49	283.63	271.56	309.44	174.53	226.66	196.86	265.36	205.88	265.33
chr1	204808105	204808287	183	4.35868	3.85282	4.73249	-0.226561	0.0242723	0.241286	15.03	14.61	17.11	3.33	21.38	15.23	16.16	43.26	45.98	14.95	23.36	15.79
chr2	64212839	64213356	518	8.64952	8.92854	8.30327	0.221049	0.0242747	0.241286	504.85	443.42	511.08	677.04	444.05	343.1	255.33	376.32	87.65	495.22	343.87	336.93
chr14	77530407	77531396	990	5.406	4.98181	5.73339	-0.227846	0.0242747	0.241286	50.08	30.94	36.56	13.31	24.23	34.47	61.41	25.95	84.78	37.38	68.63	41.06
chr16	67043480	67043774	295	5.00013	5.39413	4.45635	0.226623	0.0242841	0.241361	33.06	26.64	80.12	39.09	41.34	32.07	9.7	20.76	8.62	51.39	13.87	27.38
chr5	74628012	74628548	537	6.36879	6.7074	5.9255	0.2283	0.0242883	0.241385	78.13	62.73	174.25	156.37	64.15	91.39	54.94	46.72	18.68	76.62	89.8	77.92
chr3	114863564	114864270	707	4.88688	4.57355	5.14416	-0.218385	0.0242933	0.241417	22.04	22.34	13.22	22.46	29.94	32.87	25.86	42.39	44.55	33.64	39.42	26.32
chr1	19703621	19705149	1529	7.07452	6.65525	7.39899	-0.227737	0.0242975	0.241441	110.19	85.94	72.34	86.5	131.15	118.64	142.21	96.03	421.03	97.18	137.25	118.98
chr9	37422082	37423310	1229	10.54	10.6209	10.4543	0.128667	0.0243049	0.241496	1608.71	1395.59	1703.59	1715.9	1476.13	1548.78	1380.06	1376.39	1342.11	1492.21	1464.53	1362.46
chr3	82493940	82494367	428	4.26412	3.74802	4.64345	-0.225808	0.024314	0.241557	23.04	12.89	14.78	11.64	7.84	10.42	22.62	14.71	44.55	20.56	40.15	7.37
chr2	39140598	39141983	1386	7.11613	6.86246	7.33179	-0.20244	0.024317	0.241557	104.18	141.79	122.91	119.77	81.25	128.26	145.44	168.7	175.31	85.96	196.39	194.79
chr10	15123625	15124182	558	6.59164	6.07443	6.97157	-0.226402	0.0243171	0.241557	67.11	44.69	146.24	37.43	52.74	56.12	116.35	59.69	307.51	79.42	122.65	67.39
chr12	54175168	54176138	971	6.92975	6.53349	7.24029	-0.225896	0.0243194	0.241557	71.12	94.53	109.68	50.74	105.49	124.26	216.54	112.46	245.72	84.09	178.87	69.49
chr16	75110685	75111930	1246	9.61723	9.72974	9.49519	0.15188	0.02432	0.241557	867.46	872.24	760.78	920.75	918.03	755.15	581.76	762.16	827.68	778.34	638.82	741.25
chr6	125758611	125759920	1310	5.8279	5.02081	6.34236	-0.193791	0.0243284	0.241621	25.04	36.95	29.56	41.59	39.2	22.45	61.41	32.01	278.77	45.78	20.44	48.43
chr12	52025304	52026176	873	8.86444	8.99702	8.71843	0.166244	0.02433	0.241621	481.81	427.96	520.41	528.99	461.16	645.33	458.94	357.29	410.97	437.29	367.96	494.87
chr10	91007751	91008095	345	6.42003	6.14646	6.6499	-0.209406	0.024332	0.241623	81.14	68.75	71.57	59.89	75.55	68.14	58.18	129.77	152.32	59.8	89.8	112.66
chr19	756194	756851	658	6.73017	6.21887	7.10691	-0.226546	0.024334	0.241624	74.12	90.23	88.68	57.39	88.38	48.1	90.5	112.46	367.86	134.55	34.31	87.39
chr2	209526621	209526833	213	4.1262	3.69942	4.45513	-0.225519	0.024336	0.241627	11.02	17.19	15.56	9.15	11.4	13.63	29.09	18.17	30.18	14.95	16.06	23.16
chr1	13958930	13959090	161	3.00258	3.44783	2.35524	0.198798	0.0243454	0.241702	18.03	20.62	7.78	6.65	9.98	2.4	12.93	1.73	1.44	5.61	5.84	3.16
chr15	101641907	101642223	317	4.90728	4.43146	5.26448	-0.227796	0.0243494	0.241724	25.04	29.22	6.22	10.81	22.1	36.07	32.32	42.39	61.79	21.49	45.26	27.38
chr1	234969974	234972689	2716	9.22338	8.74284	9.58322	-0.227726	0.0243532	0.241744	412.69	376.4	447.29	233.72	491.09	609.25	478.34	579.62	1367.98	414.87	1323.63	438.01
chr18	26215263	26216543	1281	7.59906	7.39503	7.77779	-0.185256	0.0243583	0.241761	173.29	177.03	149.36	124.76	174.63	210.83	223.01	170.43	291.7	198.09	229.24	204.26
chr2	222520731	222521546	816	7.5686	7.92275	7.09821	0.228082	0.0243585	0.241761	193.33	246.63	370.28	254.52	199.57	191.59	96.96	112.46	24.43	284.99	119	184.26
chr1	46284776	46286516	1741	7.44878	7.69646	7.14958	0.212664	0.0243656	0.241798	171.29	274.13	233.37	160.53	208.84	196.4	126.05	92.57	126.45	219.58	86.15	201.11
chr5	119059656	119060339	684	5.84231	5.39137	6.18536	-0.228076	0.024366	0.241798	51.09	52.42	22.56	26.62	59.87	39.28	106.66	31.14	109.21	51.39	99.29	38.96
chr8	23074205	23075326	1122	8.66217	8.82021	8.48466	0.174932	0.0243677	0.241798	408.69	382.41	492.41	519.01	465.43	444.11	274.72	488.79	317.57	375.62	302.98	389.58
chr2	34012611	34013020	410	4.40683	3.97004	4.74165	-0.226637	0.0243738	0.241841	10.02	18.05	16.34	17.47	24.95	7.21	35.55	25.09	35.92	17.75	24.09	22.11
chr3	72127885	72128471	587	5.86907	6.17979	5.47253	0.225487	0.0243767	0.241852	70.12	71.33	101.13	85.67	63.44	43.29	38.78	43.26	14.37	80.36	40.15	49.49
chr17	82205516	82206604	1089	8.25836	8.40508	8.09502	0.167657	0.0243785	0.241852	368.62	358.35	279.27	363.47	311.48	352.72	187.46	298.46	313.26	298.07	273.78	269.54
chr17	48593895	48594185	291	6.70122	6.89065	6.4831	0.185511	0.0243813	0.241862	119.2	115.15	122.91	122.27	90.52	141.89	71.1	103.81	68.97	99.04	92.72	101.08
chr4	173195139	173195695	557	5.19016	4.79051	5.50277	-0.22341	0.0243858	0.241872	36.06	26.64	24.11	23.29	33.5	22.45	74.34	36.33	64.66	33.64	43.07	20.01
chr12	53612463	53613348	886	5.90168	5.47335	6.23153	-0.228021	0.0243869	0.241872	41.07	48.98	38.89	26.62	48.47	62.53	25.86	44.99	153.75	47.65	108.05	70.54
chr4	47704751	47705199	449	4.7635	4.43119	5.03341	-0.218098	0.0243877	0.241872	17.03	30.08	17.89	15.8	27.8	20.84	32.32	32.87	33.05	42.98	22.63	32.64
chr11	83025205	83025553	349	4.75244	4.34295	5.07103	-0.227129	0.0243914	0.24189	22.04	18.05	17.11	21.63	22.1	20.84	29.09	47.58	56.04	12.15	35.77	21.06
chr2	98081603	98082322	720	6.83437	7.03415	6.60242	0.19211	0.0244105	0.242062	112.19	142.65	119.8	111.45	156.81	143.49	80.8	77.86	73.28	128.01	105.13	117.93
chr7	25926704	25927393	690	5.04088	5.49241	4.38005	0.2156	0.0244156	0.242095	26.04	39.53	94.9	60.72	32.07	16.83	6.46	19.03	4.31	29.9	16.79	48.43
chr5	142006287	142007462	1176	7.78161	7.96973	7.56523	0.187945	0.0244243	0.242137	249.42	195.07	255.93	347.67	206.7	249.31	161.6	186	150.88	177.53	242.39	217.95
chr2	163417755	163418214	460	4.37541	3.9445	4.70678	-0.227909	0.0244274	0.242137	18.03	20.62	16.34	6.65	10.69	20.04	22.62	41.53	33.05	12.15	26.28	21.06
chr15	79958660	79958978	319	5.01316	4.62948	5.31595	-0.219452	0.0244279	0.242137	31.05	24.06	24.11	16.64	27.8	24.85	74.34	32.87	34.49	28.97	43.07	25.27
chr8	99715061	99715438	378	4.63835	4.21644	4.96438	-0.226306	0.0244307	0.242137	27.05	17.19	10.11	12.48	14.26	30.46	48.48	34.6	27.3	19.62	29.93	27.38
chr4	176340264	176340603	340	4.08182	3.69423	4.38703	-0.227213	0.0244344	0.242137	20.03	10.31	9.33	15.8	8.55	13.63	16.16	18.17	18.68	14.02	24.82	33.69
chr12	96425352	96426293	942	7.11275	7.39768	6.75734	0.220631	0.024436	0.242137	166.28	121.17	187.47	274.48	133.29	129.07	58.18	106.41	66.1	160.71	93.45	164.25
chr4	38193495	38193832	338	4.23696	3.79761	4.57328	-0.227348	0.0244388	0.242137	16.03	17.19	16.34	5.82	19.24	8.82	29.09	29.41	30.18	21.49	18.98	13.69
chr9	23926356	23926735	380	4.81555	4.24491	5.22337	-0.221011	0.0244395	0.242137	18.03	17.19	12.45	7.49	12.12	46.5	32.32	36.33	48.86	19.62	72.28	14.74
chr1	219219361	219219804	444	5.62854	6.02422	5.08154	0.225167	0.0244396	0.242137	57.1	59.3	94.13	92.32	49.18	38.48	22.62	33.74	2.87	71.95	37.23	34.75
chr15	31465044	31465933	890	5.51194	5.12377	5.8175	-0.224185	0.0244399	0.242137	19.03	49.84	28	39.09	42.77	30.46	61.41	50.18	104.9	42.05	40.88	38.96
chr14	64800119	64800300	182	3.5702	3.05145	3.95096	-0.225597	0.0244405	0.242137	4.01	18.05	5.45	6.65	9.98	5.61	16.16	18.17	10.06	23.36	12.41	12.63
chr9	87572886	87573211	326	4.33626	3.75567	4.7491	-0.224751	0.0244422	0.242137	7.01	20.62	17.89	9.15	7.13	19.24	54.94	36.33	21.55	14.95	24.09	9.48
chr12	114241909	114242527	619	4.87635	4.3593	5.25619	-0.226344	0.0244432	0.242137	9.02	27.5	28.78	18.3	23.52	16.03	29.09	39.79	91.96	24.29	16.79	27.38
chr22	30634444	30636465	2022	10.8975	11.0366	10.7435	0.167553	0.0244474	0.242151	1863.14	1634.48	2661.96	2572.6	1771.92	2099.51	1418.85	1950.82	1606.51	1741.69	1799.64	1768.89
chr2	241788198	241789166	969	7.64988	7.44754	7.82729	-0.185975	0.0244489	0.242151	215.36	135.78	177.36	192.97	163.93	161.93	239.17	301.92	202.61	185.94	254.07	178.99
chr11	17161598	17161837	240	4.70884	4.31033	5.02077	-0.226084	0.02445	0.242151	25.04	19.77	18.67	14.14	14.97	26.45	35.55	32.01	41.67	11.21	43.8	30.53
chr5	95081245	95082362	1118	7.32757	6.8513	7.68503	-0.227464	0.0244523	0.242155	89.15	110.86	92.57	80.68	99.07	220.45	90.5	149.66	501.5	142.96	251.15	98.97
chr6	26398115	26398450	336	6.02863	6.40548	5.51712	0.226815	0.0244542	0.242156	62.1	93.67	128.35	71.53	104.06	48.9	29.09	24.22	10.06	90.64	55.49	65.28
chr20	50913881	50914463	583	6.73531	6.9958	6.41719	0.214355	0.0244584	0.24218	104.18	118.59	131.46	147.22	162.51	101.81	58.18	71.8	57.48	146.7	62.79	115.82
chr16	24669318	24670054	737	6.67916	6.95118	6.34366	0.218936	0.0244714	0.242275	91.15	111.72	157.91	153.87	127.58	100.21	71.1	38.93	74.72	149.5	73.01	80.02
chr12	99984039	99985396	1358	7.2447	7.01923	7.43965	-0.19273	0.0244754	0.242275	87.15	124.61	148.58	150.55	124.73	142.69	184.22	143.61	149.44	142.96	242.39	178.99
chr12	39173350	39174377	1028	6.10124	6.45443	5.63253	0.227626	0.0244761	0.242275	60.1	71.33	87.9	70.7	60.58	175.56	51.71	44.99	21.55	103.72	24.09	51.59
chr4	47499441	47501261	1821	7.29444	6.97926	7.55296	-0.214553	0.0244767	0.242275	158.27	148.67	112.8	99.81	120.46	117.04	223.01	132.36	349.18	121.47	143.83	156.88
chrX	19642231	19643125	895	7.01133	7.32653	6.60744	0.226027	0.024477	0.242275	140.24	134.92	255.15	239.54	96.22	97	67.87	107.27	41.67	133.62	86.15	148.46
chr18	77061347	77061677	331	6.83706	7.0774	6.54851	0.20721	0.0244821	0.242287	164.28	117.73	149.36	155.54	130.44	92.99	77.57	117.65	44.55	97.18	110.97	113.71
chr20	3101922	3103127	1206	6.9653	7.18312	6.70864	0.203388	0.024484	0.242287	186.31	203.67	99.57	112.29	135.42	134.68	116.35	83.05	100.59	125.21	78.12	124.24
chr2	203583489	203584275	787	7.54636	7.7388	7.32424	0.190129	0.0244843	0.242287	206.35	238.04	198.36	208.77	266.57	163.54	129.28	193.78	142.26	176.6	115.35	204.26
chr5	41683233	41683702	470	4.63355	4.96301	4.20585	0.227584	0.0244862	0.242287	35.06	13.75	31.12	50.74	29.22	27.26	19.39	32.01	18.68	14.95	10.95	14.74
chr10	15254066	15255209	1144	6.19019	5.39158	6.70125	-0.193463	0.0244873	0.242287	23.04	42.11	57.56	46.58	44.9	37.68	29.09	27.68	267.27	84.09	182.52	33.69
chr1	1039584	1039844	261	6.6208	6.81077	6.40198	0.189426	0.0244913	0.242309	104.18	97.11	107.35	130.58	100.5	133.88	84.03	91.7	81.91	73.82	111.7	64.23
chr17	30378275	30380544	2270	10.6217	10.7174	10.5192	0.140621	0.0244954	0.242332	1798.03	1583.78	1799.28	1908.04	1429.08	1584.05	1279.87	1479.34	1554.78	1497.82	1509.8	1483.55
chr1	7770732	7772081	1350	9.60956	9.74398	9.46131	0.165387	0.0245015	0.242374	840.41	698.65	1108.5	838.4	781.18	877.8	685.18	675.65	602.08	649.4	726.43	890.76
chr15	90561961	90562433	473	5.86602	5.51223	6.14992	-0.22227	0.0245047	0.242385	45.08	47.26	38.12	45.75	52.74	44.89	61.41	56.23	106.33	30.83	117.54	53.7
chr5	35302226	35303728	1503	8.32426	8.0049	8.58558	-0.216613	0.0245062	0.242385	216.36	348.04	313.49	138.9	230.22	294.2	297.34	221.47	701.23	323.3	401.54	360.1
chr5	9947079	9948035	957	5.5079	4.8717	5.9479	-0.215438	0.0245117	0.242414	19.03	42.11	41.23	16.64	34.21	22.45	51.71	25.95	195.43	46.72	18.98	31.59
chr5	169339777	169341034	1258	6.76879	7.23684	6.07156	0.206958	0.0245135	0.242414	99.17	55	125.24	185.48	102.64	337.49	77.57	93.43	10.06	81.29	56.95	84.23
chr10	101062447	101062882	436	8.34635	8.50075	8.17342	0.172973	0.0245146	0.242414	378.64	308.51	429.4	358.48	359.23	339.1	203.62	255.21	369.3	292.46	278.89	332.72
chr6	158211631	158212079	449	5.16328	5.53113	4.66831	0.227657	0.0245186	0.242437	29.05	48.12	36.56	49.07	32.07	82.57	6.46	16.44	18.68	35.51	45.99	29.48
chr12	21500731	21502437	1707	10.8855	10.9827	10.7813	0.143272	0.0245214	0.242446	2039.43	1696.36	2293.24	1872.27	1980.05	2259.84	1719.42	1569.31	1908.27	1795.89	1716.41	1849.96
chrX	16704657	16705757	1101	6.83493	6.5741	7.05574	-0.200787	0.0245245	0.242454	127.21	89.37	105.02	64.88	83.39	101.81	177.76	135.82	123.58	79.42	141.63	140.04
chr11	64996283	64997493	1211	7.4166	7.59394	7.21437	0.186566	0.0245277	0.242454	193.33	152.11	168.03	199.62	170.35	275.77	161.6	174.75	153.75	140.16	136.52	124.24
chr19	44685562	44685902	341	5.35593	5.01917	5.62876	-0.21727	0.0245282	0.242454	22.04	34.37	31.89	46.58	29.22	30.46	54.94	60.56	66.1	25.23	41.61	48.43
chr1	172390354	172391458	1105	9.30276	8.83215	9.65703	-0.227386	0.0245324	0.242454	402.68	460.61	531.3	197.96	568.07	573.98	720.74	467.16	1566.28	424.21	1054.96	610.69
chr22	21857293	21858658	1366	7.72008	7.47965	7.92611	-0.196127	0.0245331	0.242454	174.29	188.2	185.92	106.46	257.31	158.73	294.11	201.57	232.79	242.01	289.84	199
chr11	121467977	121468543	567	8.53345	8.30001	8.73433	-0.194261	0.0245361	0.242454	332.56	355.77	399.06	225.4	351.39	226.87	568.83	481	307.51	300.87	438.05	459.07
chr4	83259650	83259992	343	6.12446	5.64244	6.48514	-0.226997	0.0245388	0.242454	79.13	72.19	31.12	15.8	60.58	40.88	64.64	65.75	196.86	52.33	90.53	67.39
chr6	88640929	88642285	1357	9.18353	9.03319	9.31967	-0.166365	0.0245392	0.242454	491.83	548.27	541.42	494.06	519.6	548.33	630.24	562.32	774.52	469.99	793.59	603.32
chr4	54056444	54057701	1258	5.78208	5.31882	6.13219	-0.227421	0.0245395	0.242454	35.06	55	38.89	24.12	39.91	46.5	29.09	49.31	183.93	50.46	62.79	45.28
chr19	10707079	10707744	666	5.57998	5.21622	5.87024	-0.223489	0.0245432	0.242454	25.04	35.23	44.34	25.78	34.93	57.72	58.18	95.16	31.61	37.38	68.63	60.02
chr1	22042852	22043071	220	5.55059	4.99116	5.95269	-0.224132	0.0245432	0.242454	44.07	17.19	19.45	24.95	49.89	35.27	126.05	25.95	77.6	30.83	89.07	22.11
chr1	235077641	235078195	555	8.34473	8.55494	8.09858	0.197246	0.0245439	0.242454	314.53	313.66	476.07	390.09	348.54	413.65	184.22	300.19	193.99	406.46	217.56	342.2
chr1	205794358	205794925	568	6.37197	6.65785	6.01507	0.221799	0.0245492	0.242478	113.19	93.67	64.57	177.99	76.27	80.16	71.1	68.34	25.87	77.55	69.36	75.81
chr14	54746719	54747286	568	4.43796	4.85294	3.85309	0.226142	0.0245516	0.242478	29.05	30.08	38.12	41.59	12.12	22.45	0	15.57	5.75	22.43	21.9	21.06
chr13	102584524	102585033	510	5.10662	4.67296	5.43961	-0.226959	0.024555	0.242478	21.04	30.94	19.45	18.3	32.07	31.26	42.02	23.36	94.84	33.64	32.85	33.69
chr19	42219781	42220684	904	10.4418	10.5549	10.3189	0.153078	0.024555	0.242478	1645.77	1386.99	1779.83	1504.64	1309.34	1399.68	1147.36	1253.54	1126.57	1298.79	1278.36	1559.36
chr3	57229341	57229499	159	5.93123	6.14976	5.67357	0.197928	0.0245553	0.242478	83.14	68.75	77.01	65.71	58.45	72.95	38.78	34.6	51.73	56.06	57.68	67.39
chr17	78828552	78828756	205	3.83001	3.40903	4.1555	-0.226101	0.024558	0.242484	7.01	12.03	11.67	6.65	13.54	12.83	22.62	18.17	14.37	18.69	20.44	12.63
chr2	191836921	191837785	865	5.41153	5.75279	4.96369	0.226651	0.0245595	0.242484	38.06	42.97	68.45	88.17	44.19	41.69	9.7	51.91	27.3	49.52	27.74	21.06
chr17	80258775	80259170	396	8.9466	9.14197	8.72055	0.192481	0.0245639	0.2425	545.92	490.69	752.23	605.51	516.75	478.58	381.38	365.08	275.89	607.35	347.52	553.83
chr17	19362161	19363214	1054	10.3981	10.5352	10.2465	0.166621	0.0245647	0.2425	1622.73	1245.2	1837.39	1619.42	1292.23	1286.64	1121.5	1194.71	1025.98	1332.43	1074.67	1539.35
chr7	120441713	120442383	671	6.86344	6.5517	7.11964	-0.213405	0.0245673	0.242503	84.14	76.48	95.68	77.35	116.18	113.03	171.3	151.39	195.43	108.39	148.94	58.96
chr9	36612507	36613241	735	5.35997	5.6735	4.95882	0.223077	0.0245688	0.242503	55.09	46.4	47.45	63.21	23.52	70.54	16.16	44.12	20.12	41.11	31.39	33.69
chr3	9908834	9910122	1289	6.88272	7.15819	6.54195	0.218858	0.0245705	0.242503	101.17	82.5	190.58	182.99	129.01	170.75	77.57	127.17	47.42	128.94	73.74	104.24
chr4	173185926	173186934	1009	6.51586	6.22017	6.76112	-0.210135	0.0245753	0.242533	69.12	73.04	97.24	64.04	67.71	76.16	103.42	83.05	199.74	82.23	87.61	94.76
chr8	129887909	129888826	918	8.03291	7.71776	8.29141	-0.214471	0.0245844	0.242596	249.42	191.64	168.8	157.2	252.32	243.7	488.03	224.06	336.25	143.9	428.56	259.02
chr4	76450568	76451174	607	5.40468	4.94334	5.75369	-0.227036	0.0245852	0.242596	21.04	42.11	32.67	14.14	31.36	43.29	29.09	75.26	15.81	47.65	56.95	98.97
chr6	27726388	27726961	574	5.09841	5.45039	4.63184	0.227395	0.0245887	0.242612	52.09	42.97	73.12	24.95	42.77	26.45	16.16	26.82	11.5	44.85	16.79	32.64
chr3	101861341	101864615	3275	8.93263	8.64425	9.17286	-0.21011	0.0245959	0.242665	390.66	353.19	344.61	543.13	402.71	366.35	452.48	504.36	1050.41	414.87	727.16	313.77
chr14	92507045	92507849	805	7.14038	6.86537	7.37126	-0.201982	0.0245991	0.242679	108.18	128.9	97.24	113.95	125.45	125.86	265.02	141.01	201.17	94.37	149.67	142.14
chr14	104723432	104724935	1504	9.343	9.44962	9.22787	0.149263	0.0246065	0.242735	642.08	625.61	798.9	779.35	647.19	702.24	552.67	597.79	666.75	651.27	539.53	589.63
chr11	93623016	93623571	556	5.85651	5.4526	6.17172	-0.223633	0.0246099	0.24274	65.11	36.09	47.45	34.1	39.91	40.08	155.14	51.91	44.55	53.26	80.31	47.38
chr5	67814941	67815254	314	3.9637	3.36159	4.38723	-0.218986	0.0246122	0.24274	12.02	10.31	10.89	5.82	11.4	11.22	22.62	10.38	40.23	5.61	37.23	9.48
chrX	70176603	70177734	1132	6.62055	6.28651	6.8916	-0.215496	0.0246141	0.24274	51.09	72.19	107.35	98.15	63.44	76.16	187.46	129.77	148.01	89.7	70.09	87.39
chr10	17238072	17239463	1392	5.62777	5.98958	5.14369	0.226971	0.0246155	0.24274	43.07	46.4	31.89	126.43	42.05	91.39	32.32	55.37	14.37	31.77	27.74	50.54
chr3	25899441	25899941	501	4.53883	4.04854	4.90409	-0.226962	0.0246162	0.24274	21.04	27.5	7.78	5.82	23.52	13.63	45.25	36.33	12.93	27.1	30.66	27.38
chr7	37018857	37019534	678	5.53144	5.11019	5.85709	-0.226204	0.0246205	0.24274	35.06	33.51	49.01	25.78	34.21	29.66	93.73	96.89	22.99	58.87	41.61	33.69
chr2	97676663	97676981	319	5.27755	5.56965	4.91089	0.220451	0.0246206	0.24274	48.08	25.78	44.34	71.53	39.91	55.31	25.86	38.06	20.12	29.9	42.34	24.22
chr10	83545721	83546507	787	5.3488	4.75387	5.7688	-0.22103	0.0246215	0.24274	22.04	8.59	46.67	40.76	8.55	35.27	106.66	46.72	77.6	27.1	43.8	25.27
chr4	104848518	104849172	655	5.08983	5.39795	4.69752	0.224626	0.0246287	0.242751	24.04	48.12	63.79	29.11	34.21	53.71	25.86	23.36	20.12	21.49	43.8	21.06
chr20	49610660	49611799	1140	9.14719	9.27231	9.01017	0.160113	0.0246303	0.242751	621.05	588.66	595.87	638.78	751.96	513.86	449.25	465.43	619.33	561.56	473.82	524.35
chr14	49019618	49020282	665	4.76718	4.19792	5.1743	-0.225472	0.0246316	0.242751	12.02	22.34	27.23	14.14	19.96	14.43	77.57	16.44	48.86	22.43	12.41	38.96
chr17	33523521	33524164	644	5.01764	4.60654	5.3372	-0.225359	0.0246337	0.242751	15.03	29.22	28.78	12.48	40.63	20.04	45.25	49.31	54.6	27.1	26.28	40.01
chr13	32647815	32648267	453	5.61743	5.23069	5.92211	-0.222414	0.0246352	0.242751	46.08	42.97	22.56	47.41	34.21	32.07	100.19	71.8	73.28	28.97	47.45	42.12
chr1	154567434	154568476	1043	7.45911	7.63317	7.26113	0.181728	0.0246356	0.242751	209.35	194.21	198.36	182.99	226.66	179.57	132.51	119.38	135.07	215.84	153.32	164.25
chr9	28212711	28213300	590	5.69161	6.00273	5.29441	0.225799	0.0246358	0.242751	84.14	24.06	67.68	102.31	45.62	60.93	42.02	58.83	38.8	41.11	26.28	28.43
chr15	90685474	90687222	1749	9.57744	9.38051	9.75069	-0.183284	0.0246372	0.242751	743.25	777.71	590.42	494.06	639.35	754.35	895.26	536.37	1097.83	797.03	1052.77	789.68
chr10	11106317	11107426	1110	6.23538	6.48389	5.93498	0.213292	0.0246412	0.242774	94.16	103.98	112.02	95.65	66.29	64.93	71.1	91.7	38.8	59.8	37.23	68.44
chr11	67427658	67428990	1333	10.1186	10.2107	10.0202	0.13728	0.0246482	0.242825	1123.89	1130.91	1313.09	1209.36	1130.44	1202.47	940.51	1022.56	938.33	1054.92	1057.15	1217.16
chr1	175208569	175210173	1605	8.48311	8.25789	8.67787	-0.193539	0.0246532	0.242845	324.55	330.85	231.04	251.19	289.38	409.64	310.27	398.81	556.1	290.59	532.96	368.52
chr16	1351204	1352442	1239	9.53772	9.61853	9.4521	0.129915	0.0246545	0.242845	740.25	748.49	866.58	832.58	759.8	768.78	723.97	736.21	661	722.28	678.97	680.18
chr9	126747506	126748623	1118	5.64293	5.05578	6.05906	-0.219651	0.0246557	0.242845	6.01	53.28	34.23	20.79	62.01	23.25	45.25	35.47	142.26	53.26	34.31	89.5
chr15	46703141	46704820	1680	7.11964	6.20513	7.67494	-0.1783	0.0246588	0.242857	72.12	53.28	90.24	16.64	42.05	168.35	51.71	122.85	645.19	85.96	163.54	156.88
chr12	92989711	92990446	736	8.94958	9.20551	8.63823	0.21397	0.0246627	0.242864	495.83	454.6	854.13	782.68	498.93	456.14	277.95	569.24	171	527.93	385.48	459.07
chr4	76420996	76421575	580	4.89002	4.48284	5.20721	-0.226312	0.0246636	0.242864	28.05	28.36	17.11	6.65	29.94	24.05	32.32	44.12	53.17	30.83	40.15	21.06
chr12	103503888	103504213	326	6.66875	6.84817	6.46379	0.186952	0.0246671	0.242864	113.19	136.64	95.68	107.3	131.86	106.62	84.03	92.57	104.9	102.78	64.25	81.07
chr7	66013840	66014253	414	4.32318	3.82242	4.6942	-0.227134	0.0246678	0.242864	7.01	8.59	14.78	19.13	18.53	16.83	38.78	25.09	37.36	25.23	20.44	8.42
chr12	24951721	24952678	958	8.55012	8.35625	8.72099	-0.184253	0.024669	0.242864	307.52	309.37	437.96	307.75	315.04	288.59	271.49	555.4	438.27	495.22	346.06	425.38
chr13	45131571	45133418	1848	7.61843	7.41036	7.80024	-0.184109	0.0246719	0.242864	164.28	143.51	220.14	148.88	205.99	137.88	284.42	178.21	224.16	223.32	231.43	195.84
chr11	96306688	96307969	1282	6.53701	5.6007	7.1001	-0.175584	0.0246721	0.242864	51.09	49.84	43.56	13.31	74.84	58.52	45.25	63.15	435.4	39.24	202.23	37.9
chr16	89025783	89026748	966	7.88343	8.17043	7.52479	0.221233	0.024675	0.242875	333.56	249.21	231.81	296.93	303.64	313.44	148.67	160.91	63.23	185.01	372.34	174.78
chr9	36924070	36924455	386	6.59075	6.88069	6.2275	0.22141	0.02469	0.243002	98.17	96.25	162.58	191.3	76.98	81.77	54.94	93.43	60.35	123.34	53.3	64.23
chr3	114285660	114286155	496	5.12358	5.44136	4.71542	0.226046	0.0246915	0.243002	22.04	37.81	43.56	41.59	42.77	72.95	29.09	15.57	11.5	29.9	35.77	35.8
chr11	126557129	126558242	1114	6.17682	6.46573	5.81519	0.222872	0.0246943	0.243002	102.17	87.65	134.58	82.34	82.68	40.88	71.1	70.94	22.99	67.28	42.34	63.17
chr2	64523801	64525569	1769	11.1023	11.187	11.0124	0.132075	0.0246952	0.243002	2272.82	2195.64	2691.52	2363	2169.64	2295.92	1984.45	2057.23	1905.4	2008.92	2131.09	2306.92
chr16	66603807	66605793	1987	9.64964	9.84223	9.42732	0.190853	0.0246983	0.243015	759.28	628.19	984.04	1079.61	833.93	1222.51	436.32	558.86	892.35	844.68	760.74	638.06
chr18	43596199	43596428	230	4.11373	3.72716	4.41831	-0.222522	0.024703	0.243044	16.03	11.17	10.89	13.31	12.83	15.23	25.86	23.36	28.74	15.88	19.71	14.74
chrX	11733665	11733944	280	5.55877	5.1611	5.87018	-0.222954	0.0247059	0.243054	39.07	31.8	35.78	34.1	24.23	49.7	113.12	65.75	22.99	48.59	48.92	51.59
chr1	168408718	168409354	637	6.2608	6.49752	5.97748	0.209793	0.0247103	0.24306	103.17	73.04	79.35	115.61	69.14	101.81	80.8	90.84	37.36	68.21	57.68	43.17
chr12	89935023	89936331	1309	7.62405	7.81893	7.39868	0.190079	0.0247141	0.24306	217.37	218.28	249.71	230.39	207.41	231.68	145.44	226.66	93.4	191.55	160.62	194.79
chr18	13450549	13451563	1015	7.15685	6.7008	7.50284	-0.226959	0.0247178	0.24306	109.18	93.67	95.68	34.93	176.05	114.64	145.44	117.65	298.89	115.86	321.96	88.44
chr1	233356152	233356930	779	5.58008	5.17736	5.89457	-0.224091	0.024718	0.24306	22.04	44.69	45.12	21.63	42.77	40.88	100.19	44.12	24.43	77.55	56.95	53.7
chr7	77266160	77267145	986	8.19154	8.483	7.82588	0.222218	0.0247185	0.24306	285.48	295.62	598.2	334.36	354.95	278.17	148.67	213.68	116.39	458.78	160.62	263.23
chr16	4846528	4848552	2025	11.3398	11.4488	11.2219	0.150507	0.0247201	0.24306	2771.66	2504.15	3384.63	2837.1	2558.1	2715.98	1981.22	2321.95	2327.86	2591.05	2328.22	2780.73
chr15	57732423	57732791	369	4.44237	4.10245	4.71727	-0.217761	0.0247209	0.24306	24.04	18.05	17.11	13.31	18.53	12.02	29.09	27.68	31.61	26.16	21.17	22.11
chr14	105480696	105482434	1739	10.3051	10.4238	10.1759	0.156648	0.024724	0.24306	1369.3	1157.54	1483.45	1363.24	1460.45	1407.69	998.69	1046.78	1360.79	1345.51	945.45	1243.49
chr4	73538034	73538536	503	6.56896	6.93064	6.08515	0.226744	0.0247241	0.24306	72.12	81.64	242.7	155.54	86.96	92.99	35.55	99.49	20.12	87.83	66.44	97.92
chr8	29641105	29642825	1721	9.45847	9.63021	9.26348	0.18079	0.0247252	0.24306	712.2	742.48	844.8	832.58	833.93	788.82	387.84	651.43	418.15	790.49	718.4	721.24
chr1	219660633	219661392	760	6.32266	6.12811	6.49406	-0.180312	0.0247264	0.24306	79.13	64.45	72.34	69.04	70.56	64.13	106.66	92.57	68.97	87.83	86.88	97.92
chr10	124065289	124065836	548	4.34273	4.67609	3.90844	0.226763	0.0247302	0.24308	14.02	41.25	18.67	31.61	34.21	13.63	19.39	13.84	14.37	13.08	7.3	22.11
chr7	94042253	94042818	566	5.99559	5.57769	6.31923	-0.225774	0.0247322	0.243081	54.09	50.7	13.22	56.56	47.04	64.93	129.28	79.59	74.72	42.05	93.45	60.02
chr14	49461471	49462132	662	6.31165	6.07613	6.51406	-0.192746	0.0247365	0.243107	74.12	71.33	52.9	53.23	95.51	57.72	106.66	90.84	93.4	85.96	88.34	83.18
chr4	38328282	38328631	350	4.0775	3.62436	4.42181	-0.226895	0.0247473	0.243185	13.02	18.91	10.11	4.16	14.97	12.83	19.39	23.36	35.92	14.02	21.17	14.74
chr6	44855265	44856414	1150	5.06878	4.45672	5.49718	-0.216507	0.0247483	0.243185	16.03	39.53	14.78	15.8	26.37	19.24	25.86	16.44	136.51	23.36	46.72	22.11
chr1	237562306	237562555	250	4.44034	4.06098	4.74043	-0.221774	0.0247508	0.243185	19.03	19.77	10.89	15.8	17.82	16.83	29.09	20.76	43.11	28.03	20.44	18.95
chr2	134245425	134246034	610	6.74754	6.4961	6.9616	-0.20045	0.0247518	0.243185	90.15	110.86	70.01	64.88	111.9	93.79	103.42	102.08	191.11	109.32	129.22	112.66
chr2	207136163	207136594	432	4.68075	4.20135	5.03996	-0.226807	0.0247538	0.243187	28.05	17.19	18.67	11.64	9.98	24.85	45.25	18.17	54.6	17.75	41.61	20.01
chr12	19894109	19895364	1256	6.82084	6.3913	7.1514	-0.226698	0.0247593	0.24321	66.11	40.39	103.46	125.59	47.04	121.05	109.89	269.05	182.49	127.08	87.61	76.86
chr8	79650781	79652088	1308	7.60344	7.80141	7.37391	0.192219	0.0247625	0.24321	269.45	188.2	184.36	200.45	226.66	269.35	148.67	132.36	173.87	164.45	245.31	130.56
chrX	70452002	70452786	785	7.94331	8.08813	7.78231	0.169363	0.024763	0.24321	226.38	244.91	262.15	284.46	289.38	325.47	187.46	236.17	264.4	230.79	205.15	196.89
chr15	98647089	98649454	2366	9.49604	9.24543	9.70949	-0.199947	0.0247633	0.24321	404.68	583.5	856.46	564.76	570.92	661.36	652.86	711.98	1408.21	717.61	584.06	948.67
chr19	15323300	15324194	895	6.55785	6.80692	6.25662	0.209077	0.024766	0.243218	96.16	171.87	109.68	131.42	77.69	84.97	48.48	67.48	87.65	99.98	91.99	63.17
chr4	23911722	23912545	824	5.75363	6.05971	5.36463	0.223852	0.0247737	0.243275	89.15	74.76	49.79	56.56	44.19	85.78	35.55	67.48	37.36	59.8	27.01	20.01
chr18	10771112	10771924	813	5.41274	4.96312	5.75503	-0.226751	0.0247754	0.243275	25.04	43.83	20.23	26.62	31.36	40.08	61.41	25.95	100.59	48.59	66.44	21.06
chr8	10273773	10274326	554	4.98483	4.65901	5.25045	-0.218043	0.0247785	0.243288	34.06	29.22	22.56	17.47	24.23	24.05	38.78	57.1	27.3	41.11	24.09	40.01
chr8	55118942	55120378	1437	5.95639	5.56671	6.26289	-0.224425	0.0247815	0.243299	40.07	77.34	50.56	26.62	25.66	64.13	80.8	75.26	120.7	50.46	86.15	47.38
chr18	77073718	77074176	459	5.63316	6.05555	5.03339	0.217735	0.0247889	0.243325	68.11	74.76	29.56	44.91	59.87	121.85	42.02	42.39	7.18	8.41	72.28	24.22
chr5	137934738	137936572	1835	8.25777	8.46878	8.01052	0.198112	0.0247893	0.243325	410.69	244.91	399.06	519.01	253.03	299.01	239.17	275.97	173.87	303.67	255.53	299.03
chr12	95182738	95183543	806	6.79027	7.11472	6.37102	0.225966	0.0247895	0.243325	109.18	108.28	133.8	199.62	69.85	210.83	64.64	132.36	34.49	113.99	51.11	100.03
chr13	112583679	112583912	234	6.35656	6.08935	6.58193	-0.202337	0.0247983	0.243393	69.12	81.64	64.57	51.57	85.53	56.12	116.35	73.53	96.28	66.34	130.68	91.6
chr4	113616257	113616748	492	4.59413	4.08694	4.96864	-0.226709	0.0248012	0.243401	24.04	25.78	10.89	14.97	14.26	12.02	67.87	25.09	30.18	16.82	32.12	15.79
chr2	95401987	95403662	1676	10.4121	10.5056	10.312	0.138216	0.0248027	0.243401	1515.55	1369.8	1476.45	1548.72	1386.32	1426.13	1053.63	1143.67	1439.83	1297.86	1342.61	1349.83
chr4	151567158	151567409	252	4.06152	3.34098	4.53985	-0.214151	0.0248098	0.243453	15.03	3.44	6.22	10.81	9.27	16.03	67.87	8.65	21.55	12.15	14.6	14.74
chr1	205339215	205340433	1219	7.54437	7.81563	7.21001	0.217117	0.0248174	0.24351	201.34	212.26	224.81	321.89	210.26	181.17	113.12	126.31	61.79	264.43	167.92	154.78
chr12	27058666	27059251	586	5.39418	5.81342	4.80078	0.221157	0.0248205	0.24351	34.06	30.94	119.02	86.5	35.64	31.26	3.23	34.6	18.68	41.11	21.17	48.43
chr17	50558875	50559074	200	5.6182	5.94615	5.19308	0.225655	0.0248215	0.24351	58.1	41.25	87.9	93.16	34.21	55.31	22.62	66.61	31.61	39.24	20.44	38.96
chr19	40409720	40410540	821	6.76245	6.4238	7.03652	-0.218271	0.0248229	0.24351	106.18	107.42	72.34	53.23	106.2	69.74	129.28	117.65	247.16	112.13	82.5	98.97
chr4	76470120	76470418	299	3.42218	2.61923	3.93499	-0.189898	0.0248268	0.243511	4.01	12.89	1.56	1.66	13.54	3.21	9.7	10.38	18.68	6.54	40.15	6.32
chr6	25974522	25975523	1002	6.48392	6.11451	6.77776	-0.221975	0.0248281	0.243511	81.14	71.33	52.12	39.92	79.83	91.39	129.28	89.97	182.49	43.92	109.51	103.19
chr11	2265389	2266258	870	7.39917	7.59323	7.1749	0.190903	0.0248315	0.243511	198.33	127.18	210.03	161.36	199.57	262.14	138.98	147.07	107.77	151.37	162.81	158.99
chr7	96495309	96496298	990	6.27021	6.60838	5.82769	0.22659	0.0248324	0.243511	68.11	58.44	114.35	191.3	76.27	76.96	58.18	32.01	25.87	93.44	45.99	85.29
chr20	47479038	47479849	812	5.70163	5.32367	6.00085	-0.222607	0.0248344	0.243511	43.07	54.14	20.23	24.95	37.78	60.12	74.34	60.56	102.02	42.98	56.95	47.38
chr1	234695997	234697211	1215	8.16224	7.9262	8.36504	-0.194726	0.0248357	0.243511	236.4	202.81	401.39	220.41	238.06	160.33	374.91	331.34	367.86	266.3	321.96	315.87
chr7	102418425	102418881	457	6.62035	6.97769	6.14429	0.226515	0.024836	0.243511	112.19	84.22	206.92	146.39	118.32	88.18	35.55	75.26	15.81	132.68	67.17	97.92
chr19	51393973	51395789	1817	11.1321	11.2819	10.9649	0.172537	0.0248374	0.243511	2362.98	2138.92	3179.27	2637.48	2286.53	2334.4	1868.1	2071.93	1356.48	2188.33	1895.28	2612.27
chr7	156034049	156034898	850	5.34924	4.91299	5.68375	-0.226179	0.02484	0.243516	26.04	24.92	43.56	14.97	26.37	44.89	61.41	66.61	83.34	41.11	30.66	25.27
chr15	58556235	58556810	576	5.04917	4.48203	5.45521	-0.222389	0.0248421	0.243516	26.04	21.48	14.78	14.14	26.37	31.26	80.8	33.74	47.42	10.28	75.2	15.79
chr15	56767375	56767653	279	4.18468	4.6363	3.52366	0.21676	0.0248435	0.243516	16.03	30.08	43.56	33.27	14.26	12.02	3.23	13.84	1.44	19.62	8.76	22.11
chr2	60481322	60481545	224	4.36565	4.61403	4.06542	0.221935	0.0248486	0.243531	28.05	25.78	24.11	18.3	30.65	20.04	25.86	13.84	17.24	14.02	9.49	20.01
chr11	59272699	59274151	1453	8.25857	7.95522	8.50909	-0.211682	0.0248515	0.243531	157.26	224.29	288.6	193.8	329.3	295.81	429.86	250.02	629.39	270.97	254.07	351.67
chrX	40759344	40760071	728	5.28035	4.8211	5.62816	-0.22615	0.0248543	0.243531	38.06	33.51	31.89	15.8	27.08	23.25	90.5	38.06	79.03	29.9	35.04	24.22
chr8	23447185	23448062	878	8.49096	8.71515	8.22542	0.203086	0.024855	0.243531	531.9	380.69	420.84	512.36	353.53	322.26	284.42	324.42	129.33	386.83	302.25	368.52
chr3	150783711	150784930	1220	7.6651	7.90432	7.37816	0.208926	0.0248552	0.243531	184.31	217.42	329.83	222.08	228.08	255.73	168.06	163.51	96.28	277.51	111.7	181.1
chr17	78250748	78252836	2089	9.81565	9.93741	9.68266	0.15731	0.0248558	0.243531	991.67	954.74	866.58	1154.47	1049.9	865.78	659.33	776	987.19	811.04	928.66	768.62
chr12	75994164	75994827	664	4.55447	4.92408	4.05628	0.221948	0.0248606	0.24356	13.02	15.47	17.89	44.91	29.94	60.93	32.32	16.44	5.75	19.62	10.95	14.74
chr6	13431939	13432144	206	7.31144	7.09712	7.49801	-0.187599	0.0248626	0.243562	165.28	146.09	118.24	153.04	103.35	135.48	206.85	196.38	215.54	128.94	190.55	146.35
chr8	9074492	9075618	1127	5.5171	4.66801	6.04804	-0.186279	0.0248686	0.243569	28.05	23.2	14	26.62	27.8	32.87	42.02	46.72	238.53	27.1	22.63	20.01
chr1	24966290	24967205	916	8.70862	8.95233	8.41522	0.209517	0.0248706	0.243569	455.77	378.97	547.64	777.69	379.19	432.89	245.63	476.67	165.25	388.7	342.41	429.59
chr8	118278490	118279219	730	7.81512	7.52824	8.05431	-0.209251	0.0248728	0.243569	256.43	146.95	179.69	224.57	127.58	172.35	297.34	295	202.61	146.7	403.73	249.54
chr10	86506052	86506993	942	5.79605	5.45891	6.06914	-0.217564	0.0248752	0.243569	41.07	63.59	32.67	39.09	44.19	43.29	64.64	77.86	110.65	39.24	43.07	67.39
chr1	150429859	150430133	275	4.27583	3.87605	4.58853	-0.225181	0.0248761	0.243569	15.03	9.45	17.11	9.98	15.68	20.84	22.62	18.17	31.61	16.82	37.23	17.9
chr2	119310676	119312396	1721	7.03955	6.79118	7.25137	-0.199521	0.0248761	0.243569	142.24	136.64	64.57	106.46	104.78	109.83	151.9	171.29	175.31	100.91	171.57	143.2
chrX	72020505	72021902	1398	7.41041	7.19512	7.5977	-0.185817	0.0248785	0.243569	134.23	165.85	122.13	108.96	185.32	162.73	255.33	167.83	173.87	162.58	201.5	201.11
chr8	125700142	125700938	797	8.77657	8.88752	8.65636	0.150884	0.02488	0.243569	516.87	475.22	451.96	521.51	406.27	469.77	381.38	366.81	426.77	396.18	457.03	392.74
chr4	38760895	38763125	2231	10.2452	10.0802	10.3932	-0.171719	0.0248805	0.243569	988.66	1060.44	1545.68	879.16	1000.71	1020.5	1321.89	1213.75	1712.85	1115.65	1421.46	1283.5
chr4	122636570	122637233	664	5.99399	6.28005	5.63683	0.219691	0.0248815	0.243569	87.15	73.04	77.01	82.34	70.56	76.16	42.02	44.99	18.68	89.7	35.77	67.39
chr1	202380216	202380675	460	4.25489	3.72647	4.6408	-0.225823	0.0248844	0.24358	17.03	17.19	4.67	12.48	12.83	15.23	42.02	10.38	38.8	16.82	24.82	16.85
chr12	64923649	64923853	205	3.21225	2.61514	3.63332	-0.220102	0.0248894	0.243611	6.01	4.3	3.11	7.49	7.84	8.02	12.93	6.92	24.43	7.48	15.33	7.37
chr2	127832058	127832315	258	6.22007	6.47039	5.917	0.209462	0.0248945	0.243643	109.18	85.94	59.9	114.78	106.91	55.31	48.48	51.04	53.17	71.95	81.04	56.86
chr5	61665824	61666697	874	5.74858	6.03778	5.38649	0.221491	0.024901	0.243662	68.11	97.11	31.89	62.38	57.73	76.96	48.48	62.29	21.55	43.92	45.26	29.48
chr3	175267147	175268429	1283	6.11674	5.55268	6.52122	-0.220566	0.0249018	0.243662	29.05	28.36	39.67	83.18	29.22	72.15	51.71	64.88	242.84	109.32	32.85	49.49
chr3	6228954	6230738	1785	7.83728	7.38122	8.18327	-0.22631	0.0249044	0.243662	175.29	146.95	252.82	126.43	162.51	136.28	132.51	106.41	423.9	173.8	669.48	237.96
chr6	125764168	125764706	539	4.72595	4.03187	5.1926	-0.203894	0.0249047	0.243662	23.04	19.77	10.11	11.64	13.54	20.04	12.93	12.98	77.6	11.21	94.18	10.53
chr19	13093523	13095243	1721	8.40558	8.13282	8.63488	-0.204104	0.0249055	0.243662	254.43	302.49	248.15	261.17	310.05	307.83	542.98	322.69	648.07	310.22	345.33	215.85
chr1	232923769	232924456	688	5.22666	4.88899	5.50009	-0.218503	0.0249086	0.243675	37.06	30.08	18.67	15.8	44.9	31.26	48.48	46.72	44.55	45.78	55.49	30.53
chrX	150482595	150483361	767	7.39547	7.76434	6.89865	0.225641	0.0249138	0.243708	156.26	195.07	266.82	322.72	195.3	168.35	32.32	166.97	30.18	217.71	97.1	171.62
chr4	76562921	76564206	1286	6.4901	6.75119	6.17108	0.212593	0.0249225	0.243722	146.25	99.68	70.79	111.45	114.75	103.41	58.18	88.24	37.36	54.19	98.56	95.81
chr21	39189814	39190574	761	5.77454	5.39723	6.07335	-0.220261	0.0249229	0.243722	33.06	34.37	68.45	32.44	29.22	55.31	106.66	40.66	83.34	65.41	51.11	56.86
chr10	132575152	132576145	994	9.28913	9.47016	9.08209	0.185851	0.0249239	0.243722	525.88	567.17	1061.05	865.02	608.7	627.69	439.55	462.83	558.97	626.04	535.88	628.59
chr5	140418113	140418517	405	4.26395	3.82977	4.59724	-0.226135	0.0249248	0.243722	6.01	22.34	16.34	12.48	12.12	16.03	19.39	22.49	43.11	17.75	27.74	14.74
chr1	160454261	160455159	899	8.69658	8.93263	8.4142	0.206527	0.024925	0.243722	435.73	366.94	767.01	548.12	414.83	399.22	210.08	418.71	195.43	399.92	382.56	440.12
chr17	75102154	75102847	694	6.37218	6.06202	6.62731	-0.207991	0.0249288	0.243722	54.09	57.58	88.68	64.04	69.14	67.34	155.14	79.59	136.51	79.42	73.01	69.49
chr4	36249689	36249967	279	5.45507	5.74171	5.09698	0.21494	0.0249289	0.243722	53.09	40.39	60.68	50.74	52.03	64.13	16.16	34.6	18.68	56.06	40.88	38.96
chr5	55572625	55573016	392	4.89553	5.19006	4.52504	0.219857	0.0249319	0.243722	34.06	33.51	36.56	39.09	41.34	34.47	16.16	22.49	11.5	28.03	16.79	43.17
chr6	37936802	37937225	424	4.53015	3.99136	4.92153	-0.22434	0.0249333	0.243722	19.03	13.75	21.78	14.14	10.69	16.03	51.71	29.41	34.49	6.54	45.99	13.69
chr1	111197577	111198288	712	7.40165	7.5996	7.17215	0.191893	0.0249334	0.243722	198.33	177.89	167.25	180.49	176.05	263.74	142.21	130.63	99.15	146.7	206.61	140.04
chr5	80607403	80608667	1265	6.23178	5.89611	6.50391	-0.218093	0.0249418	0.243771	51.09	42.11	72.34	41.59	68.42	81.77	67.87	102.95	155.19	60.73	59.87	97.92
chr9	124197029	124198215	1187	10.4611	10.6213	10.2809	0.177064	0.0249421	0.243771	1688.84	1501.29	1653.03	1725.88	1510.34	1371.62	1266.94	1541.62	679.68	1228.71	1386.42	1361.41
chr2	216417354	216418279	926	8.82989	9.05567	8.56211	0.203241	0.0249453	0.243772	504.85	404.75	740.56	608.01	527.44	407.24	284.42	308.84	208.36	494.29	447.54	524.35
chr19	17522968	17523958	991	9.95576	9.78286	10.1101	-0.173506	0.0249457	0.243772	872.47	778.57	1171.51	840.9	884.54	737.52	1541.66	1028.61	948.39	864.3	1151.33	1097.13
chr16	85882124	85882833	710	6.82062	6.51093	7.07543	-0.211976	0.0249485	0.243778	67.11	112.57	99.57	68.2	108.34	91.39	193.92	175.62	89.09	87.83	170.11	92.66
chr20	14048942	14049581	640	5.35865	5.02723	5.62797	-0.219138	0.0249507	0.243778	45.08	42.11	35.01	19.13	20.67	33.67	51.71	64.02	33.05	43.92	67.17	36.85
chr16	16049090	16049456	367	4.26904	4.58397	3.86557	0.225672	0.0249518	0.243778	25.04	36.95	15.56	29.11	22.81	14.43	19.39	18.17	7.18	17.75	10.22	14.74
chr12	14989494	14990205	712	6.43686	6.15508	6.67249	-0.206862	0.0249582	0.243799	71.12	74.76	61.45	82.34	51.32	86.58	103.42	106.41	156.63	72.88	109.51	63.17
chr14	95667379	95667643	265	6.34438	6.01681	6.61116	-0.217539	0.0249587	0.243799	73.12	54.14	66.12	57.39	84.82	52.91	74.34	75.26	158.06	63.54	151.13	64.23
chr2	217593687	217594642	956	5.62497	5.2401	5.92849	-0.224061	0.0249595	0.243799	33.06	48.12	24.89	26.62	68.42	25.65	51.71	32.87	68.97	54.19	93.45	64.23
chr6	51562075	51562557	483	5.01522	4.53823	5.37308	-0.226148	0.0249612	0.243799	15.03	18.91	20.23	9.98	26.37	48.9	58.18	33.74	51.73	27.1	54.76	23.16
chr6	42427900	42429106	1207	6.86094	6.50488	7.14629	-0.22004	0.0249668	0.243833	140.24	135.78	56.79	49.07	87.67	75.35	187.46	116.79	206.92	102.78	104.4	131.61
chr1	148353233	148354158	926	6.62168	6.9305	6.22822	0.223741	0.0249701	0.243833	93.16	110.86	174.25	90.66	70.56	192.4	61.41	76.13	27.3	81.29	94.18	109.5
chr12	667745	668273	529	6.14598	5.75736	6.45183	-0.224467	0.0249725	0.243833	54.09	45.55	28	48.24	48.47	100.21	54.94	134.09	132.2	65.41	53.3	85.29
chr12	57145417	57146252	836	5.66452	5.98368	5.25409	0.225185	0.0249728	0.243833	49.08	47.26	90.24	75.69	48.47	68.94	42.02	52.77	8.62	58.87	27.74	38.96
chr12	131239228	131240374	1147	7.53992	7.20064	7.8144	-0.218521	0.0249766	0.243833	79.13	110	256.71	164.69	158.23	113.83	219.78	224.93	284.52	131.75	319.04	170.57
chr9	123743534	123744113	580	4.98424	4.52498	5.33206	-0.225736	0.0249798	0.243833	45.08	30.94	19.45	9.98	20.67	12.02	29.09	55.37	51.73	16.82	51.84	36.85
chr13	24727861	24728330	470	7.24988	7.40674	7.07387	0.175811	0.0249802	0.243833	198.33	164.14	157.91	168.85	184.6	144.3	142.21	130.63	103.46	153.24	121.92	156.88
chr3	171802528	171802971	444	5.13994	3.93269	5.78786	-0.146425	0.024981	0.243833	4.01	18.05	11.67	7.49	7.13	43.29	45.25	30.28	206.92	10.28	31.39	7.37
chr14	64726391	64726984	594	5.137	4.70768	5.46743	-0.225313	0.024981	0.243833	21.04	24.92	19.45	29.11	34.21	28.06	48.48	43.26	80.47	43.92	14.6	34.75
chr13	40431912	40432793	882	7.20446	7.41347	6.95996	0.199109	0.0249879	0.243868	188.32	122.89	194.47	224.57	128.3	164.34	126.05	103.81	159.5	105.59	91.99	160.04
chr10	119177986	119179205	1220	10.3059	10.4256	10.1753	0.156526	0.0249883	0.243868	1281.16	1264.1	1733.93	1445.58	1183.89	1343.56	979.3	1128.1	1096.39	1183.86	1147.68	1402.48
chr19	7341098	7341310	213	6.82057	6.58381	7.02389	-0.192077	0.0249932	0.243899	99.17	91.09	94.13	87.33	101.21	102.61	161.6	122.85	148.01	71.01	129.95	147.41
chr1	101453718	101454206	489	6.00001	5.47554	6.38383	-0.223439	0.0249967	0.243916	37.06	42.11	47.45	10.81	73.41	56.12	58.18	50.18	199.74	53.26	91.26	48.43
chr17	32558222	32559687	1466	9.00476	8.79934	9.18455	-0.185992	0.0249986	0.243916	488.82	506.16	480.74	324.38	404.85	468.16	546.21	428.23	745.78	446.64	805.27	519.08
chr22	35627103	35628181	1079	8.74649	8.90738	8.56539	0.175879	0.0250038	0.24394	582.98	403.04	408.4	556.44	448.33	481.79	303.81	490.52	418.15	303.67	412.49	344.3
chr13	100088483	100089961	1479	10.5386	10.6371	10.433	0.143337	0.0250047	0.24394	1500.53	1405.9	1940.08	1733.37	1548.83	1426.13	1334.82	1388.5	1300.44	1424.94	1442.63	1403.53
chr21	29121797	29122685	889	7.75232	8.01543	7.43029	0.214626	0.0250087	0.243957	231.39	211.4	242.7	389.26	270.14	207.63	138.98	282.89	77.6	201.83	195.66	137.93
chr19	15091570	15092548	979	5.92588	5.66872	6.14405	-0.200203	0.0250101	0.243957	52.09	43.83	38.12	70.7	49.18	51.31	71.1	69.21	90.53	81.29	60.6	51.59
chr7	93944257	93944524	268	3.90351	3.37606	4.28891	-0.222226	0.0250173	0.24401	16.03	19.77	5.45	8.32	7.13	5.61	22.62	7.79	12.93	21.49	31.39	21.06
chr11	3003948	3004293	346	4.3025	3.83743	4.65364	-0.225935	0.0250204	0.244014	6.01	21.48	9.33	13.31	16.39	19.24	32.32	32.01	34.49	15.88	22.63	13.69
chr18	74063683	74064104	422	4.79914	4.11993	5.25909	-0.211805	0.0250214	0.244014	18.03	29.22	7.78	0.83	29.22	19.24	84.03	23.36	44.55	27.1	23.36	27.38
chr17	40176458	40178094	1637	8.96087	9.05903	8.85555	0.140868	0.02503	0.24408	515.87	545.69	465.96	577.23	555.24	540.31	416.93	462.83	458.39	506.44	457.76	476.97
chr15	49023229	49023972	744	6.74752	6.9907	6.45487	0.209398	0.0250345	0.244101	165.28	106.56	166.47	127.26	100.5	97	90.5	102.95	47.42	112.13	62.79	110.56
chr4	104770619	104771788	1170	6.45579	6.06805	6.76109	-0.222757	0.0250357	0.244101	67.11	78.2	53.67	71.53	85.53	46.5	155.14	63.15	181.06	52.33	130.68	68.44
chr20	13777999	13778376	378	4.32786	3.81335	4.70633	-0.224466	0.0250407	0.244132	16.03	29.22	7	8.32	14.97	8.82	32.32	40.66	33.05	13.08	17.52	20.01
chr17	34386577	34387560	984	7.1737	7.52589	6.70676	0.225895	0.0250458	0.244135	166.28	192.49	108.13	327.71	172.49	138.68	38.78	115.92	33.05	104.65	151.13	183.21
chr15	64754504	64755679	1176	7.7843	7.4444	8.0592	-0.218253	0.0250468	0.244135	170.29	111.72	203.81	281.13	116.18	161.93	316.74	368.54	336.25	142.96	281.08	154.78
chr22	21651313	21652668	1356	10.1515	10.2366	10.061	0.132915	0.0250478	0.244135	1137.91	1124.03	1296.75	1381.54	1091.24	1207.28	1066.56	1038.13	1092.08	1081.08	1117.75	1013.95
chr15	75666717	75667283	567	4.83298	4.34472	5.19712	-0.224828	0.0250483	0.244135	19.03	36.09	11.67	11.64	24.23	19.24	22.62	60.56	64.66	24.29	15.33	32.64
chr6	20977984	20978911	928	7.34568	7.63934	6.97655	0.221407	0.0250551	0.244163	227.38	184.76	222.48	211.26	173.2	177.16	96.96	128.9	37.36	208.37	93.45	190.58
chr8	8868445	8869375	931	6.90424	7.17735	6.56707	0.217153	0.0250561	0.244163	108.18	114.29	192.14	174.67	94.8	184.38	84.03	82.19	50.29	165.39	98.56	88.44
chr2	240586107	240587418	1312	11.4439	11.5503	11.3289	0.149136	0.0250567	0.244163	2840.78	2736.17	3530.1	3114.07	2898.79	2874.71	2417.54	2275.23	2376.72	2604.13	2585.2	3175.57
chr2	230666867	230669332	2466	10.9509	11.1345	10.7404	0.187169	0.0250608	0.244182	1959.3	1925.8	2860.33	2976	2019.25	1748.39	1531.97	2200.84	1116.51	2016.4	1386.42	2012.11
chr12	128843530	128843746	217	4.28324	3.83104	4.62701	-0.225501	0.0250622	0.244182	21.04	15.47	12.45	12.48	13.54	10.42	19.39	17.3	30.18	10.28	51.11	20.01
chr14	101880027	101880422	396	7.15992	7.45849	6.78299	0.222515	0.0250655	0.244196	159.27	88.51	347.72	196.29	156.09	107.42	96.96	163.51	80.47	137.35	89.8	92.66
chr12	53078771	53080018	1248	11.231	11.3461	11.1059	0.154972	0.0250678	0.244202	2799.71	2236.03	2748.31	2629.99	2554.53	2651.05	2420.77	1888.53	1699.91	2423.79	2244.99	2545.94
chr4	153425988	153426882	895	7.07922	6.73023	7.36002	-0.219729	0.0250701	0.244206	137.23	93.67	105.02	86.5	98.36	116.24	138.98	114.19	329.06	87.83	202.96	112.66
chr19	54616032	54618040	2009	10.0267	9.88455	10.1562	-0.163627	0.0250749	0.244225	1069.8	878.26	1009.71	899.12	863.87	950.75	862.94	1161.84	1461.38	933.45	1305.38	1121.35
chr13	103134309	103134591	283	4.31585	3.57184	4.80429	-0.200593	0.0250757	0.244225	9.02	5.16	14	1.66	14.26	27.26	22.62	27.68	77.6	11.21	11.68	16.85
chr10	77705396	77705848	453	5.13048	5.49866	4.6349	0.225648	0.0250799	0.244248	41.07	56.72	66.9	48.24	33.5	24.85	9.7	26.82	14.37	40.18	11.68	46.33
chr11	47856245	47856501	257	5.62135	5.18763	5.95436	-0.225747	0.0250825	0.244256	29.05	26.64	48.23	19.96	56.31	38.48	35.55	32.87	117.83	54.19	90.53	41.06
chr12	122946335	122947726	1392	9.09439	9.2342	8.93956	0.165111	0.0250901	0.244302	551.93	578.34	714.89	593.04	533.14	642.12	358.75	531.18	445.46	625.1	490.61	494.87
chr1	240295386	240296188	803	5.23535	4.92103	5.49329	-0.218092	0.0250922	0.244302	39.07	20.62	31.12	32.44	32.07	26.45	35.55	49.31	31.61	47.65	76.66	29.48
chr2	101706727	101707323	597	6.55346	6.26507	6.7937	-0.208009	0.0250927	0.244302	58.1	81.64	87.12	87.33	79.12	68.14	126.05	89.97	126.45	78.49	175.22	69.49
chr8	43275981	43276990	1010	5.75254	5.41563	6.02548	-0.214988	0.0250964	0.24432	49.08	55	52.12	28.28	42.77	28.86	90.5	32.87	70.41	74.75	59.14	63.17
chr18	11021447	11022096	650	5.04467	4.4352	5.47181	-0.218781	0.0251	0.244338	14.02	18.91	10.89	42.42	23.52	20.04	87.26	18.17	79.03	37.38	32.85	11.58
chr6	131368154	131368926	773	6.09664	5.82248	6.32692	-0.20314	0.0251085	0.244402	50.08	48.98	50.56	39.09	76.27	74.55	87.26	65.75	103.46	67.28	90.53	67.39
chr3	44803344	44803676	333	4.41681	4.76232	3.96158	0.223665	0.0251168	0.244466	25.04	24.92	31.12	31.61	15.68	34.47	6.46	21.63	7.18	17.75	20.44	20.01
chr11	113439722	113440256	535	5.50008	5.83309	5.06638	0.224413	0.0251223	0.244502	33.06	53.28	54.45	54.9	73.41	72.95	12.93	33.74	18.68	71.01	29.93	34.75
chr8	9510043	9510680	638	6.21706	6.5212	5.83119	0.223571	0.0251265	0.244509	108.18	90.23	110.46	46.58	160.37	35.27	54.94	50.18	66.1	55.13	48.92	66.33
chr7	2071189	2071710	522	6.01736	5.62971	6.3226	-0.2238	0.0251267	0.244509	80.13	43.83	31.89	42.42	69.14	29.66	90.5	68.34	51.73	63.54	148.21	57.91
chr6	113697693	113698513	821	5.02422	4.50032	5.40772	-0.223962	0.0251323	0.244526	26.04	22.34	17.11	22.46	21.38	26.45	48.48	33.74	109.21	18.69	27.74	16.85
chr20	49678735	49679623	889	8.97646	9.23	8.66864	0.212162	0.025134	0.244526	521.88	495.85	1044.72	652.92	326.44	561.15	261.79	404.87	264.4	406.46	498.64	605.42
chr11	130766019	130767439	1421	6.87123	6.12304	7.36144	-0.197997	0.0251341	0.244526	65.11	70.47	50.56	54.06	64.15	113.83	54.94	76.13	515.87	69.14	190.55	80.02
chr12	40201890	40203373	1484	7.05843	7.3048	6.76115	0.207144	0.0251358	0.244526	215.36	175.31	110.46	140.57	122.59	184.38	54.94	95.16	112.08	97.18	131.41	160.04
chr6	82246930	82248749	1820	10.821	10.9396	10.6919	0.156014	0.0251375	0.244526	1686.84	1653.39	2413.82	2237.41	1865.29	1927.16	1376.83	1636.78	1669.74	1818.31	1614.2	1808.9
chr1	54813089	54814058	970	6.71619	6.33412	7.01798	-0.22378	0.0251419	0.244551	55.09	107.42	54.45	79.85	124.73	62.53	74.34	154.85	89.09	87.83	259.91	111.61
chr11	128305658	128305958	301	5.71462	5.23535	6.07376	-0.225004	0.0251452	0.244565	40.07	45.55	31.89	32.44	32.79	43.29	61.41	46.72	110.65	17.75	132.87	34.75
chr4	26787572	26788535	964	5.59984	5.19452	5.9159	-0.223519	0.0251483	0.244565	39.07	30.94	36.56	39.92	36.35	36.88	71.1	55.37	122.14	53.26	27.74	32.64
chr2	27123055	27124288	1234	8.06114	8.26033	7.82998	0.190477	0.0251503	0.244565	347.58	268.98	273.82	395.08	305.77	248.51	132.51	236.17	209.8	318.62	208.07	260.07
chr8	104623517	104623833	317	3.67322	3.11416	4.07513	-0.215476	0.0251517	0.244565	8.01	11.17	9.33	12.48	2.14	8.82	0	11.25	31.61	28.03	19.71	10.53
chr7	121273419	121274271	853	6.5424	6.18706	6.82729	-0.219045	0.0251555	0.244565	93.16	109.14	54.45	37.43	94.08	48.9	158.37	63.15	132.2	116.8	106.59	104.24
chr17	75843178	75845641	2464	10.781	10.884	10.6701	0.146857	0.025156	0.244565	1932.25	1678.31	2081.65	1965.43	1876.7	1804.51	1506.11	1430.02	1911.15	1853.82	1436.79	1638.33
chr18	31555928	31556626	699	5.9099	5.58908	6.17219	-0.212504	0.0251561	0.244565	59.1	51.56	41.23	42.42	39.2	55.31	84.03	57.96	116.39	68.21	38.69	67.39
chr1	172398995	172400070	1076	7.07186	6.68726	7.37522	-0.223362	0.0251598	0.244577	123.21	114.29	82.46	62.38	126.16	109.83	100.19	89.11	363.55	115.86	181.06	146.35
chr1	27656147	27656339	193	6.62276	6.90705	6.26836	0.220364	0.0251642	0.244577	119.2	124.61	157.91	90.66	121.88	105.82	84.03	43.26	37.36	128.01	54.03	115.82
chr5	132674166	132676337	2172	9.63405	9.25925	9.93128	-0.222335	0.0251668	0.244577	707.19	433.97	647.21	555.61	639.35	693.42	1140.9	830.5	1248.71	617.63	1609.82	410.63
chr15	78978630	78980032	1403	8.63481	8.82143	8.42041	0.188733	0.0251676	0.244577	474.8	424.52	417.73	625.48	406.27	365.55	391.07	419.58	204.05	379.36	282.54	379.05
chr11	5692096	5692315	220	5.4333	5.01553	5.75687	-0.224832	0.0251682	0.244577	54.09	38.67	18.67	19.13	30.65	32.87	61.41	38.06	90.53	28.97	68.63	36.85
chr6	33161298	33162418	1121	8.43167	8.53834	8.31647	0.148807	0.0251682	0.244577	392.66	352.33	334.5	363.47	394.16	393.61	300.58	315.76	339.12	342.92	286.92	327.45
chr18	69945771	69946196	426	7.82884	7.55136	8.06146	-0.205881	0.0251718	0.244593	155.26	159.84	222.48	218.75	144.69	224.46	326.43	293.27	186.8	239.2	404.46	152.67
chrX	54007674	54008129	456	5.03263	5.34146	4.63918	0.222721	0.0251797	0.244644	38.06	24.06	78.57	33.27	35.64	33.67	19.39	33.74	21.55	25.23	21.17	28.43
chr10	26356869	26357839	971	7.49336	7.77899	7.13686	0.219483	0.0251819	0.244644	192.32	183.9	369.5	197.96	201	173.16	100.19	132.36	58.92	242.94	139.44	170.57
chr5	53023673	53024345	673	6.47038	6.7792	6.07692	0.222193	0.0251836	0.244644	97.16	136.64	136.13	103.97	77.69	107.42	32.32	74.4	24.43	98.11	62.06	113.71
chr3	72738263	72739676	1414	7.76401	7.96649	7.52841	0.195966	0.025186	0.244644	234.39	200.23	272.26	375.95	216.68	201.21	223.01	205.03	125.01	225.19	152.59	176.89
chr9	96135509	96136199	691	6.48556	6.81207	6.06286	0.224502	0.0251871	0.244644	189.32	103.12	95.68	163.85	67.71	54.51	38.78	102.95	37.36	74.75	59.87	87.39
chr5	34034517	34035486	970	5.06703	5.5257	4.39063	0.208655	0.0251879	0.244644	32.05	28.36	36.56	13.31	30.65	135.48	16.16	42.39	8.62	21.49	8.76	28.43
chr7	100802941	100804204	1264	8.75036	8.5511	8.92542	-0.181127	0.0251922	0.244665	414.7	342.88	342.27	303.59	464.72	382.39	707.81	532.04	423.9	448.5	351.17	453.8
chr6	5279635	5280533	899	6.88252	7.18568	6.49822	0.223392	0.0251937	0.244665	147.25	106.56	220.92	116.45	166.07	116.24	109.89	62.29	37.36	156.04	52.57	124.24
chr6	20846413	20847247	835	6.35986	6.6088	6.05883	0.207195	0.0251997	0.244706	110.19	73.9	126.02	114.78	80.54	80.16	45.25	75.26	40.23	91.57	61.33	86.34
chr5	81255140	81256346	1207	6.24195	6.63583	5.69839	0.222506	0.0252188	0.244873	74.12	80.78	149.36	198.79	39.91	53.71	19.39	57.1	20.12	88.77	50.38	75.81
chr9	113347775	113348222	448	6.79829	7.07855	6.45013	0.217238	0.0252255	0.244915	179.3	163.28	52.9	116.45	153.96	145.1	48.48	75.26	99.15	83.16	124.84	93.71
chr2	69054277	69055042	766	6.37063	6.67554	5.98351	0.2219	0.0252268	0.244915	94.16	103.12	114.35	134.74	101.21	65.74	45.25	58.83	20.12	115.86	70.09	69.49
chr22	38614317	38615442	1126	6.29905	6.60079	5.91703	0.2224	0.0252303	0.244932	69.12	93.67	99.57	187.98	72.7	59.32	58.18	69.21	31.61	92.5	48.92	62.12
chr5	94707395	94707835	441	4.92724	4.5359	5.23476	-0.222902	0.025233	0.24494	27.05	27.5	12.45	13.31	35.64	23.25	45.25	25.09	33.05	26.16	51.11	45.28
chr17	5198267	5198839	573	6.47574	6.21011	6.69998	-0.199182	0.0252359	0.24494	94.16	79.06	59.12	57.39	85.53	68.94	145.44	115.06	109.21	68.21	105.86	80.02
chr3	36777218	36778183	966	5.6949	6.0003	5.307	0.224621	0.0252366	0.24494	40.07	30.08	57.56	69.04	66.29	121.05	61.41	29.41	25.87	51.39	26.28	43.17
chr1	205716391	205716650	260	4.12061	4.52502	3.55666	0.223448	0.0252392	0.244947	28.05	15.47	21	30.77	9.98	32.87	6.46	9.52	2.87	14.95	16.79	20.01
chr14	61034440	61035210	771	6.62722	6.37213	6.84392	-0.198462	0.0252445	0.244981	79.13	83.36	79.35	69.87	95.51	89.78	122.82	74.4	165.25	102.78	138.71	85.29
chrX	141278348	141278591	244	3.94258	3.61432	4.20982	-0.221855	0.0252482	0.244999	14.02	11.17	11.67	9.98	11.4	15.23	6.46	20.76	24.43	18.69	17.52	23.16
chr13	32426166	32428614	2449	11.4272	11.5084	11.3411	0.129383	0.0252615	0.245109	2648.46	2579.77	3198.71	3040.88	2876.7	3135.24	2604.99	2546.01	2467.25	2644.31	2546.51	2756.52
chr3	157201746	157202176	431	4.73871	4.29841	5.07559	-0.223991	0.0252669	0.245109	14.02	20.62	18.67	19.13	26.37	19.24	45.25	21.63	63.23	17.75	29.2	25.27
chr5	143186710	143186973	264	6.38306	6.12289	6.6034	-0.202972	0.0252669	0.245109	84.14	82.5	56.01	45.75	78.4	71.35	87.26	131.5	112.08	70.08	108.78	73.7
chr10	68222	68488	267	3.52671	3.97709	2.86836	0.220464	0.0252701	0.245109	22.04	19.77	12.45	6.65	19.96	13.63	0	6.06	2.87	13.08	10.22	11.58
chr7	90751994	90752398	405	5.37153	5.69709	4.95042	0.224163	0.0252726	0.245109	57.1	48.98	56.01	85.67	37.06	26.45	25.86	26.82	12.93	48.59	29.2	42.12
chr9	89613952	89614801	850	4.86814	5.28329	4.28294	0.219713	0.0252735	0.245109	43.07	22.34	52.12	63.21	6.41	46.5	12.93	19.03	10.06	34.57	23.36	16.85
chr5	94103926	94104670	745	5.01194	4.49707	5.39061	-0.224346	0.0252742	0.245109	17.03	21.48	38.12	11.64	26.37	20.84	80.8	38.93	10.06	28.03	59.14	34.75
chr16	14378369	14378712	344	4.45788	4.04567	4.77811	-0.22308	0.0252742	0.245109	13.02	22.34	14.78	15.8	17.11	16.03	32.32	26.82	40.23	35.51	16.06	13.69
chr4	152513071	152513477	407	6.31833	6.61279	5.94794	0.219667	0.025279	0.245109	78.13	97.97	144.69	110.62	87.67	68.14	35.55	87.38	31.61	82.23	43.07	90.55
chr5	124743056	124743979	924	8.07024	7.66099	8.38869	-0.224388	0.0252797	0.245109	256.43	266.4	150.13	175.5	209.55	156.32	216.54	202.44	826.25	227.99	365.04	172.68
chr5	156888610	156889159	550	5.38813	4.82165	5.79384	-0.218884	0.0252798	0.245109	38.06	21.48	28	31.61	38.49	12.02	25.86	42.39	168.12	32.7	34.31	29.48
chr1	186849193	186850195	1003	7.8956	7.62316	8.12467	-0.205267	0.0252814	0.245109	159.27	209.68	152.47	154.71	217.39	289.39	235.94	384.11	324.75	214.91	347.52	167.41
chr19	52820803	52821946	1144	7.84262	7.677	7.99118	-0.169845	0.0252843	0.245119	200.34	171.01	201.48	181.32	225.23	248.51	268.26	258.67	298.89	250.41	212.45	237.96
chr9	37369604	37370042	439	8.16899	7.95245	8.35724	-0.187196	0.0252891	0.245132	254.43	202.81	269.15	182.99	317.89	258.93	394.3	306.25	426.77	262.56	336.57	241.12
chr6	21211478	21212649	1172	8.07672	7.78129	8.32182	-0.209647	0.0252892	0.245132	174.29	216.56	318.94	101.47	285.82	222.86	332.9	198.11	390.85	293.4	387.67	316.93
chr12	45186769	45187337	569	4.49424	3.82939	4.94762	-0.210486	0.0252912	0.245133	19.03	16.33	6.22	1.66	16.39	25.65	38.78	13.84	71.85	20.56	21.17	18.95
chr1	35564355	35565145	791	7.35403	7.52566	7.15919	0.179181	0.0252969	0.245171	172.29	180.46	136.13	209.6	225.94	181.17	116.35	145.34	132.2	168.19	136.52	158.99
chr18	44636279	44636825	547	4.8776	4.53744	5.15266	-0.217341	0.0253025	0.2452	29.05	31.8	19.45	19.13	27.08	12.83	45.25	33.74	24.43	37.38	45.26	27.38
chr2	213104056	213105506	1451	6.63157	6.32452	6.8846	-0.211974	0.0253035	0.2452	72.12	73.9	64.57	76.52	79.12	114.64	100.19	104.68	219.85	80.36	117.54	86.34
chr18	46069358	46070046	689	6.85149	7.09756	6.55464	0.205939	0.0253055	0.245201	119.2	127.18	192.92	148.05	119.74	114.64	35.55	79.59	123.58	122.4	110.24	92.66
chr22	48091188	48091542	355	4.56587	4.09331	4.92124	-0.225053	0.0253074	0.245202	12.02	22.34	10.11	13.31	21.38	23.25	32.32	20.76	61.79	18.69	31.39	16.85
chr6	68059883	68060181	299	3.87314	3.29486	4.28483	-0.218748	0.0253104	0.245214	15.03	5.16	9.33	6.65	4.28	18.44	22.62	16.44	34.49	11.21	24.82	7.37
chr10	44316273	44316913	641	5.82509	5.53757	6.06472	-0.207132	0.025313	0.245221	44.07	61.87	54.45	46.58	42.05	29.66	74.34	93.43	61.79	65.41	44.53	62.12
chr8	17496744	17497733	990	6.57954	6.31573	6.80249	-0.203621	0.0253154	0.245227	73.12	91.95	56.01	89.83	81.25	85.78	77.57	88.24	185.37	86.9	119	112.66
chr9	93958421	93958749	329	4.60733	4.89431	4.24872	0.221685	0.0253188	0.245227	33.06	39.53	24.89	26.62	33.5	20.84	19.39	19.03	24.43	28.03	9.49	13.69
chr7	73535096	73535740	645	5.0676	5.37134	4.68237	0.217747	0.0253191	0.245227	45.08	50.7	51.34	38.26	34.93	28.06	12.93	36.33	12.93	30.83	26.28	34.75
chr19	19668170	19669626	1457	10.9682	11.0809	10.8459	0.152293	0.0253238	0.245254	2152.62	1972.21	2288.57	2020.32	2274.42	2288.7	1467.33	1654.95	1919.77	1804.29	1850.74	2345.88
chr9	99491349	99492280	932	7.13793	7.40283	6.8132	0.21344	0.0253266	0.245256	129.22	206.24	167.25	202.12	151.82	158.73	54.94	94.3	103.46	172.86	72.28	176.89
chr9	94173553	94174476	924	7.76164	7.98773	7.49341	0.203388	0.0253318	0.245256	206.35	215.7	332.16	296.1	265.86	206.82	190.69	165.24	84.78	247.61	175.95	216.9
chr10	123327315	123327876	562	7.04558	6.79496	7.25903	-0.196396	0.0253318	0.245256	101.17	114.29	111.24	114.78	151.82	72.95	206.85	139.28	120.7	131.75	192.01	128.45
chr1	79042593	79042962	370	4.3423	3.89379	4.68395	-0.224414	0.025334	0.245256	19.03	14.61	9.33	16.64	13.54	16.03	6.46	49.31	44.55	19.62	15.33	18.95
chr3	113002304	113003383	1080	6.14603	5.88588	6.36636	-0.200306	0.0253365	0.245256	55.09	54.14	47.45	49.07	77.69	71.35	77.57	71.8	120.7	63.54	89.8	71.6
chr17	50511046	50512055	1010	9.57853	9.73748	9.39987	0.176319	0.0253373	0.245256	798.34	673.73	1139.62	949.03	775.48	785.61	694.88	583.08	512.99	882.99	616.91	762.31
chr6	157599994	157600227	234	3.96322	3.29569	4.41784	-0.207315	0.0253423	0.245256	14.02	18.05	4.67	0	8.55	13.63	25.86	19.03	18.68	8.41	39.42	16.85
chr6	1664931	1666098	1168	7.65226	7.30352	7.93289	-0.218304	0.0253424	0.245256	165.28	176.17	74.68	127.26	234.5	169.95	329.66	175.62	360.67	148.57	290.57	161.1
chr7	81865866	81866083	218	3.72937	4.06251	3.29546	0.224937	0.0253473	0.245256	10.02	18.91	19.45	15.8	12.83	23.25	12.93	6.06	4.31	13.08	10.95	11.58
chr9	111948571	111948757	187	4.32935	3.88776	4.66698	-0.223476	0.0253487	0.245256	13.02	14.61	21	7.49	20.67	12.02	38.78	15.57	27.3	17.75	27.74	25.27
chr1	170967132	170967363	232	4.03362	3.60034	4.36639	-0.224701	0.0253494	0.245256	13.02	3.44	12.45	15.8	19.24	8.82	19.39	19.9	24.43	24.29	16.79	18.95
chr5	62689741	62690930	1190	5.82098	5.53251	6.06127	-0.208319	0.0253499	0.245256	31.05	39.53	38.89	48.24	72.7	47.3	61.41	57.1	74.72	77.55	82.5	47.38
chr4	170589702	170589940	239	4.39266	3.93679	4.73854	-0.223415	0.02535	0.245256	21.04	8.59	13.22	15.8	16.39	16.83	48.48	23.36	28.74	27.1	14.6	17.9
chr2	151267056	151267426	371	4.49697	4.06909	4.82655	-0.224413	0.0253501	0.245256	22.04	13.75	8.56	14.14	21.38	20.84	38.78	33.74	22.99	12.15	39.42	23.16
chr9	122883051	122883423	373	4.04709	3.63599	4.36665	-0.224277	0.0253523	0.245256	10.02	12.89	9.33	10.81	23.52	8.02	19.39	19.03	18.68	16.82	27.74	22.11
chr11	57324362	57326081	1720	10.6982	10.8128	10.5737	0.15282	0.0253531	0.245256	1721.9	1730.73	2012.42	1882.25	1749.11	1696.29	1102.11	1411.86	1661.12	1697.78	1537.54	1734.14
chr14	23605494	23606813	1320	9.68179	9.89759	9.42795	0.199317	0.0253648	0.245351	842.42	873.1	1252.41	1141.99	860.3	752.75	614.08	799.36	291.7	909.16	716.21	802.32
chr9	137315786	137317106	1321	8.30701	7.9887	8.56762	-0.213491	0.0253716	0.2454	193.33	198.51	265.26	192.13	258.73	416.05	468.64	284.62	668.18	310.22	239.47	305.34
chr2	232172262	232173063	802	5.95032	6.3209	5.45035	0.223954	0.0253741	0.245406	79.13	58.44	150.13	98.15	57.73	36.07	38.78	32.01	12.93	78.49	66.44	33.69
chr20	56466018	56466346	329	6.61781	6.28848	6.88576	-0.211758	0.0253969	0.245609	69.12	77.34	78.57	73.19	115.47	55.31	210.08	90.84	130.76	73.82	112.43	91.6
chr2	169853130	169853722	593	4.71119	4.35067	4.99939	-0.222292	0.0254026	0.24564	21.04	12.89	14.78	23.29	19.96	30.46	22.62	45.85	33.05	17.75	45.26	27.38
chr11	125175936	125177557	1622	7.22018	7.51749	6.84524	0.222067	0.0254038	0.24564	108.18	120.31	227.15	289.45	161.08	193.2	148.67	115.06	40.23	158.85	81.77	145.3
chr15	38076822	38077528	707	6.64053	6.29065	6.9219	-0.217718	0.0254057	0.245641	74.12	85.94	85.57	79.85	77.69	66.54	193.92	104.68	71.85	72.88	207.34	76.86
chr22	26532013	26533205	1193	6.92302	6.68162	7.12977	-0.197569	0.0254091	0.245656	82.14	87.65	132.24	97.31	114.75	101.81	96.96	161.78	205.48	98.11	145.29	132.67
chr1	174153208	174153956	749	7.93894	8.12734	7.7222	0.187659	0.0254119	0.245666	266.45	231.17	302.6	330.2	233.07	314.25	206.85	238.77	120.7	267.23	217.56	215.85
chr12	24199024	24200493	1470	6.83634	7.1192	6.48416	0.218945	0.0254164	0.245691	98.17	122.03	142.36	113.95	101.92	255.73	84.03	107.27	58.92	136.42	52.57	97.92
chr4	105634359	105634750	392	5.50726	5.12112	5.81157	-0.221948	0.0254184	0.245693	24.04	29.22	59.9	41.59	16.39	37.68	67.87	83.92	48.86	39.24	42.34	54.75
chr13	21033119	21035005	1887	6.40822	5.91334	6.77602	-0.223168	0.0254264	0.245746	16.03	79.06	73.12	71.53	83.39	38.48	51.71	107.27	122.14	64.47	244.58	67.39
chr14	70669029	70669508	480	8.34578	8.13885	8.52672	-0.184229	0.0254275	0.245746	263.44	278.43	304.94	193.8	324.31	326.27	452.48	388.43	379.36	233.6	405.19	353.78
chr13	30354565	30356174	1610	7.62452	7.23984	7.92792	-0.222459	0.0254364	0.245814	180.3	133.2	124.46	106.46	140.41	222.06	168.06	146.2	558.97	159.78	253.34	174.78
chr22	42655531	42656357	827	7.39848	7.03765	7.68688	-0.219168	0.0254402	0.245833	154.26	122.03	76.23	118.11	178.19	139.49	323.2	108.14	294.58	110.26	238.01	162.15
chr7	32490913	32491108	196	6.46256	6.15105	6.71861	-0.212733	0.0254451	0.245863	81.14	81.64	54.45	59.05	62.72	87.38	93.73	84.78	139.38	69.14	70.09	174.78
chr1	45360896	45361535	640	5.79371	6.01653	5.53007	0.205469	0.0254516	0.245874	58.1	71.33	53.67	64.04	56.31	84.97	51.71	58.83	61.79	28.97	40.15	35.8
chr9	109954189	109954379	191	4.29667	3.72912	4.70292	-0.223251	0.0254532	0.245874	12.02	9.45	8.56	12.48	24.23	12.83	54.94	14.71	31.61	14.95	28.47	11.58
chr10	17003154	17003452	299	4.74561	5.06711	4.33127	0.222837	0.0254547	0.245874	20.03	42.97	18.67	37.43	29.94	52.11	12.93	19.03	25.87	18.69	28.47	15.79
chr4	1289190	1290554	1365	10.6298	10.7326	10.5191	0.146803	0.0254558	0.245874	1664.8	1533.94	2020.98	1684.29	1665.72	1639.37	1486.72	1255.27	1343.55	1680.02	1406.86	1632.01
chr10	33133970	33134722	753	6.16754	6.53118	5.68017	0.22409	0.0254566	0.245874	50.08	99.68	182.03	85.67	67.71	69.74	29.09	35.47	44.55	113.06	23.36	62.12
chr11	31529683	31530196	514	5.1228	5.41031	4.76336	0.215253	0.0254576	0.245874	43.07	26.64	38.12	56.56	37.06	53.71	19.39	33.74	15.81	28.03	36.5	29.48
chr5	173822414	173823491	1078	10.0912	10.2402	9.92504	0.171591	0.0254613	0.245874	1203.02	978.8	1484.23	1497.98	1106.92	986.03	992.22	990.55	827.68	755.92	1174.69	1091.87
chr15	89441122	89442123	1002	8.32157	8.02659	8.56636	-0.208274	0.0254625	0.245874	294.5	219.99	222.48	202.95	332.86	291.8	559.14	238.77	553.23	243.87	427.83	251.65
chr10	87918909	87919337	429	4.29609	3.85189	4.63525	-0.224329	0.0254627	0.245874	25.04	17.19	13.22	4.99	8.55	17.64	12.93	27.68	38.8	17.75	18.25	33.69
chr19	39957938	39958171	234	4.23332	3.56178	4.68978	-0.205398	0.0254883	0.246103	12.02	5.16	10.11	4.99	18.53	20.04	6.46	12.11	67.54	10.28	41.61	16.85
chr14	77124603	77125232	630	8.50371	8.65745	8.33162	0.175041	0.0254933	0.246133	434.73	384.99	512.63	360.15	341.41	388.8	339.36	286.35	412.41	364.41	257.72	272.7
chr5	160450354	160451482	1129	7.01636	6.81771	7.19094	-0.183846	0.0254998	0.246139	92.16	110.86	125.24	96.48	125.45	126.66	132.51	191.19	156.63	131.75	154.05	110.56
chr8	6736419	6737675	1257	8.79315	8.30902	9.155	-0.223739	0.0255002	0.246139	378.64	293.9	270.71	202.95	482.54	274.16	662.56	218.01	946.95	413	881.93	297.97
chr8	132958612	132959170	559	5.1959	5.61148	4.60985	0.218532	0.0255017	0.246139	55.09	47.26	21.78	92.32	39.2	37.68	12.93	21.63	5.75	38.31	13.14	54.75
chr10	93318737	93319578	842	4.92974	4.28376	5.37435	-0.210061	0.0255019	0.246139	14.02	24.92	11.67	14.14	25.66	26.45	19.39	17.3	139.38	17.75	35.04	20.01
chr16	85359050	85360040	991	5.57945	5.11885	5.92804	-0.224429	0.025503	0.246139	32.05	60.15	33.45	26.62	31.36	24.85	64.64	68.34	126.45	46.72	23.36	35.8
chr17	64344278	64344735	458	4.82308	4.34624	5.18086	-0.224423	0.0255067	0.246157	17.03	24.92	23.34	17.47	19.24	20.04	51.71	40.66	66.1	21.49	12.41	25.27
chr22	42508562	42509465	904	5.94923	5.59795	6.2315	-0.217133	0.0255086	0.246158	42.07	30.08	39.67	71.53	39.91	67.34	109.89	95.16	60.35	62.6	81.77	41.06
chr16	75492752	75493175	424	5.65657	5.92724	5.32311	0.213873	0.0255114	0.24616	75.13	70.47	44.34	40.76	59.87	74.55	38.78	53.64	17.24	44.85	46.72	38.96
chr6	138005884	138006326	443	4.76066	4.37988	5.06164	-0.22139	0.0255125	0.24616	21.04	30.94	17.11	21.63	14.97	19.24	38.78	20.76	33.05	56.06	30.66	21.06
chr6	31007661	31008064	404	4.9764	4.62221	5.26054	-0.219638	0.0255214	0.246228	22.04	21.48	28	41.59	17.82	16.83	32.32	51.91	45.98	28.97	25.55	45.28
chr11	119266132	119266369	238	4.68842	4.24859	5.02503	-0.223578	0.0255256	0.246251	19.03	25.78	21.78	14.14	22.1	11.22	48.48	15.57	44.55	23.36	42.34	21.06
chr2	217218252	217219117	866	8.34895	7.81347	8.73859	-0.220742	0.0255313	0.246274	230.39	282.73	197.59	108.13	403.42	127.46	484.8	179.08	682.55	239.2	668.75	308.5
chr8	142717768	142718511	744	6.82711	7.05071	6.56239	0.203834	0.0255317	0.246274	103.17	160.7	110.46	112.29	165.36	143.49	100.19	119.38	117.83	48.59	81.04	100.03
chr11	88814125	88814550	426	4.72725	4.07041	5.17692	-0.212301	0.0255339	0.246278	6.01	18.91	14	11.64	8.55	41.69	64.64	27.68	68.97	12.15	20.44	23.16
chr15	57189754	57190855	1102	6.34086	5.98013	6.62919	-0.218692	0.0255364	0.246284	81.14	51.56	60.68	51.57	77.69	56.12	113.12	59.69	198.3	77.55	81.04	64.23
chr8	29555087	29556739	1653	10.0278	10.1934	9.84071	0.177574	0.0255492	0.24639	1306.2	890.29	1122.51	1437.26	1032.79	1236.14	562.37	1088.31	836.31	910.09	1136	968.68
chr6	14799942	14800376	435	5.46982	5.05747	5.79014	-0.222178	0.0255512	0.246392	47.08	37.81	29.56	19.96	41.34	24.05	93.73	43.26	58.92	72.88	37.96	25.27
chr3	18438534	18439014	481	4.79763	5.07765	4.44985	0.224121	0.0255534	0.246395	25.04	29.22	22.56	37.43	37.06	51.31	51.71	17.3	10.06	19.62	21.9	10.53
chr9	81964600	81965116	517	5.10373	5.46554	4.61967	0.224259	0.0255578	0.246418	35.06	45.55	75.46	52.4	34.21	22.45	9.7	37.2	10.06	23.36	31.39	35.8
chr4	138223139	138224187	1049	6.00978	6.23407	5.74408	0.19494	0.0255605	0.246418	85.14	80.78	63.01	79.02	81.97	61.73	38.78	62.29	40.23	63.54	69.36	47.38
chr11	72297593	72298328	736	5.5989	5.21203	5.90367	-0.221986	0.0255612	0.246418	31.05	37.81	32.67	16.64	44.9	59.32	54.94	56.23	97.71	35.51	73.74	41.06
chr1	236369917	236371142	1226	6.00424	6.41896	5.41991	0.218177	0.0255639	0.246426	65.11	32.66	183.58	120.6	51.32	60.12	16.16	65.75	22.99	89.7	40.15	22.11
chr13	49608960	49609229	270	4.6807	4.2309	5.02309	-0.223681	0.0255689	0.246442	16.03	24.92	10.89	24.12	20.67	16.03	51.71	16.44	43.11	21.49	42.34	20.01
chr2	101327726	101328841	1116	5.35503	4.83432	5.73684	-0.221659	0.025571	0.246442	18.03	25.78	27.23	14.97	30.65	54.51	42.02	47.58	103.46	13.08	75.93	37.9
chr17	63040244	63040548	305	4.11071	3.59515	4.48976	-0.222513	0.0255733	0.246442	13.02	8.59	27.23	4.16	10.69	8.82	25.86	12.98	25.87	26.16	29.2	14.74
chr11	69133906	69134996	1091	6.85444	6.54186	7.1112	-0.21027	0.025576	0.246442	96.16	97.11	105.79	97.31	84.11	78.56	213.31	166.1	94.84	126.14	62.79	166.36
chr12	47229214	47229922	709	5.88468	6.18039	5.51231	0.220485	0.0255764	0.246442	70.12	66.17	52.9	86.5	71.28	88.18	45.25	25.09	17.24	64.47	45.99	75.81
chr1	182614584	182616533	1950	10.7324	10.8581	10.5947	0.159546	0.0255766	0.246442	1759.96	1613	2364.81	1825.69	1672.85	1900.71	1270.18	1599.59	1445.57	1480.06	1528.78	1954.2
chr6	157443047	157444041	995	8.23407	8.48274	7.93343	0.20966	0.0255802	0.246459	282.48	281.87	401.39	576.4	303.64	300.62	206.85	234.44	150.88	408.33	286.19	180.05
chr3	46065124	46066101	978	7.72535	7.32639	8.03754	-0.222443	0.0255858	0.246487	121.2	132.34	290.16	87.33	230.93	101.01	471.87	164.37	271.58	248.55	264.29	155.83
chr17	17892019	17892564	546	5.06743	4.6089	5.41483	-0.223873	0.0255867	0.246487	24.04	29.22	22.56	18.3	30.65	21.64	64.64	27.68	73.28	33.64	14.6	42.12
chr8	56988294	56988805	512	6.08635	6.34737	5.76744	0.20594	0.0255896	0.246491	73.12	76.48	94.13	101.47	71.99	71.35	19.39	70.94	43.11	75.69	67.17	50.54
chr10	35523422	35524163	742	5.2144	4.80284	5.53425	-0.221782	0.0255909	0.246491	26.04	41.25	25.67	15.8	37.06	21.64	71.1	37.2	64.66	25.23	50.38	29.48
chr6	106138204	106138453	250	6.10112	6.32905	5.83029	0.202327	0.0255961	0.246524	78.13	79.92	63.01	74.86	111.9	74.55	58.18	57.96	31.61	79.42	58.41	55.8
chr9	35834676	35834928	253	5.2148	4.9494	5.43888	-0.199945	0.025612	0.24663	30.05	29.22	30.34	32.44	32.07	31.26	51.71	44.12	38.8	29.9	52.57	43.17
chr5	172533165	172534059	895	5.25494	4.74222	5.63245	-0.223461	0.0256131	0.24663	16.03	34.37	24.89	18.3	34.93	32.07	80.8	36.33	99.15	36.44	27.01	17.9
chr4	185384919	185386100	1182	5.6404	5.26226	5.93973	-0.221688	0.0256139	0.24663	40.07	49.84	27.23	22.46	31.36	59.32	45.25	67.48	109.21	32.7	62.06	51.59
chr5	115601666	115602983	1318	10.5589	10.7005	10.4018	0.167541	0.0256145	0.24663	1452.44	1465.19	2136.88	2054.42	1490.38	1385.25	1147.36	1419.64	1117.95	1478.19	1425.11	1528.82
chr1	89465096	89465948	853	6.7817	7.11241	6.35189	0.223311	0.0256324	0.246785	131.22	100.54	134.58	163.85	171.78	128.26	19.39	46.72	61.79	79.42	160.62	122.14
chr19	45078889	45080008	1120	10.0996	10.2274	9.95926	0.159861	0.025638	0.246821	1110.87	1040.67	1464	1329.97	1089.1	1158.38	775.68	990.55	889.47	1024.08	1126.51	1166.62
chr2	168484389	168485092	704	5.42172	5.05403	5.71447	-0.219124	0.0256424	0.246846	33.06	42.97	38.89	40.76	29.22	14.43	71.1	50.18	50.29	57.93	61.33	24.22
chr9	20551848	20552538	691	6.29774	6.52749	6.02433	0.204713	0.0256449	0.246852	73.12	90.23	123.69	59.89	85.53	121.05	64.64	70.07	57.48	76.62	43.8	77.92
chr8	38955038	38955388	351	6.67375	6.40454	6.90054	-0.203883	0.0256512	0.246882	95.16	85.94	96.46	93.99	73.41	63.33	113.12	142.74	145.13	65.41	159.89	90.55
chr9	123775928	123776328	401	3.90275	4.23521	3.47	0.223954	0.0256517	0.246882	19.03	15.47	12.45	28.28	24.95	12.83	9.7	8.65	20.12	6.54	10.95	10.53
chrX	2781733	2782036	304	4.3765	3.77246	4.80098	-0.214819	0.0256586	0.246919	18.03	21.48	6.22	0	11.4	24.85	35.55	22.49	30.18	21.49	27.01	30.53
chr2	144241709	144242125	417	5.71523	5.36056	5.99969	-0.219258	0.0256592	0.246919	65.11	42.97	34.23	31.61	34.93	37.68	58.18	97.76	90.53	29.9	49.65	57.91
chr1	173048707	173049568	862	5.20579	4.53458	5.66209	-0.208602	0.0256647	0.246942	35.06	36.09	10.89	4.99	26.37	25.65	90.5	15.57	110.65	18.69	35.77	32.64
chr6	45877744	45878744	1001	5.74995	6.14728	5.19975	0.219766	0.0256652	0.246942	78.13	35.23	95.68	136.41	41.34	38.48	35.55	72.67	7.18	26.16	35.77	43.17
chr15	30984259	30985755	1497	7.08857	6.73703	7.37102	-0.217589	0.025668	0.246948	130.22	128.9	89.46	53.23	140.41	97.8	216.54	132.36	267.27	114.93	171.57	90.55
chr19	18699930	18701604	1675	9.47053	9.30787	9.61669	-0.16996	0.0256697	0.246948	665.12	635.06	508.74	633.79	729.15	630.9	723.97	673.05	1145.25	700.79	700.87	766.52
chrX	139179685	139180167	483	4.41778	4.78942	3.9159	0.222767	0.0256714	0.246948	22.04	26.64	49.01	9.98	21.38	36.88	16.16	12.98	4.31	22.43	16.79	17.9
chr2	135664296	135665412	1117	8.55969	8.81562	8.24834	0.211511	0.025676	0.246974	375.63	384.13	686.11	401.74	491.09	364.75	197.15	232.71	183.93	525.12	259.18	426.43
chr8	42767770	42769365	1596	8.58311	8.30436	8.81662	-0.205649	0.0256777	0.246974	306.52	327.41	360.94	244.53	359.94	297.41	326.43	314.03	834.87	327.97	565.08	336.93
chr22	26658193	26659427	1235	8.87525	9.0066	8.73073	0.16113	0.0256837	0.247014	515.87	488.11	426.29	606.35	461.87	587.61	374.91	496.57	385.1	465.32	432.21	394.84
chr1	151057606	151058548	943	9.4598	9.63636	9.25858	0.182287	0.0256904	0.24704	704.19	707.25	931.14	939.05	764.79	728.7	497.73	771.68	373.61	699.85	780.45	551.72
chr6	146784954	146785320	367	5.18533	4.84018	5.46365	-0.210505	0.0256925	0.24704	22.04	31.8	25.67	31.61	33.5	27.26	71.1	32.01	47.42	27.1	48.19	38.96
chr1	26701756	26702161	406	6.75702	6.95924	6.52176	0.188349	0.0256933	0.24704	131.22	136.64	114.35	127.26	110.48	126.66	54.94	69.21	99.15	127.08	95.64	105.29
chr20	57668423	57668824	402	4.50887	4.12975	4.80881	-0.218806	0.0256938	0.24704	9.02	20.62	10.89	19.96	22.1	22.45	38.78	28.55	20.12	26.16	31.39	23.16
chr22	19449060	19449479	420	7.67994	7.96881	7.31836	0.219169	0.0256973	0.247051	190.32	165	395.95	380.94	188.17	182.78	129.28	120.25	93.4	262.56	139.44	212.69
chr12	131924499	131924772	274	6.9268	6.70252	7.12085	-0.188063	0.0257	0.247051	101.17	98.83	123.69	94.82	80.54	125.86	164.83	142.74	136.51	107.45	108.78	174.78
chr12	10082570	10083175	606	4.53479	3.93973	4.95485	-0.217767	0.0257004	0.247051	3.01	12.03	8.56	9.15	32.07	27.26	45.25	14.71	41.67	29.9	31.39	23.16
chr2	207071853	207072170	318	4.82987	4.3865	5.16854	-0.22139	0.0257084	0.247093	19.03	21.48	25.67	19.13	18.53	21.64	77.57	29.41	22.99	38.31	30.66	16.85
chr4	73224857	73225331	475	5.48832	5.11593	5.78403	-0.218556	0.0257112	0.247093	38.06	30.08	25.67	43.25	47.75	23.25	67.87	49.31	94.84	33.64	45.99	38.96
chr10	88194075	88195105	1031	6.45985	6.74806	6.0993	0.217107	0.0257135	0.247093	96.16	83.36	138.47	136.41	98.36	92.19	32.32	71.8	58.92	139.22	53.3	55.8
chr7	18566367	18567451	1085	7.69064	7.91085	7.43065	0.200069	0.025714	0.247093	217.37	174.45	281.6	394.25	222.38	153.92	155.14	177.35	176.75	198.09	182.52	145.3
chr13	99725044	99725496	453	4.93278	4.6224	5.18806	-0.215298	0.0257167	0.247093	21.04	40.39	20.23	15.8	27.08	23.25	29.09	33.74	25.87	42.98	45.99	41.06
chr13	30787792	30788994	1203	6.41991	6.67127	6.11532	0.209612	0.0257174	0.247093	106.18	118.59	116.68	107.3	109.05	53.71	64.64	70.07	37.36	72.88	65.71	105.29
chr18	36843716	36844166	451	5.09935	5.36288	4.77668	0.213418	0.0257196	0.247093	55.09	32.66	29.56	44.08	40.63	44.89	32.32	25.95	11.5	27.1	32.85	34.75
chr6	41474478	41475159	682	6.09092	6.3227	5.81464	0.197425	0.0257209	0.247093	78.13	74.76	95.68	90.66	71.28	69.74	38.78	66.61	34.49	62.6	75.2	60.02
chr13	42985261	42985875	615	6.04631	6.31498	5.7159	0.211875	0.0257214	0.247093	84.14	77.34	105.02	108.13	41.34	61.73	32.32	67.48	50.29	65.41	50.38	49.49
chr6	135054216	135055540	1325	10.4542	10.5532	10.3479	0.143637	0.0257285	0.247143	1564.63	1419.65	1825.72	1357.42	1366.36	1481.44	1276.64	1301.12	1250.15	1278.24	1216.31	1497.24
chr16	58214643	58215723	1081	6.57813	6.15822	6.90297	-0.223319	0.025738	0.247217	45.08	61.01	86.35	150.55	66.29	19.24	126.05	111.6	99.15	144.83	105.86	130.56
chr2	44825447	44826085	639	4.9708	5.27016	4.59261	0.220317	0.0257466	0.247243	31.05	30.08	49.79	32.44	25.66	62.53	25.86	30.28	11.5	20.56	29.2	27.38
chr10	91017168	91017584	417	4.95411	5.26108	4.56367	0.219714	0.0257471	0.247243	34.06	40.39	47.45	28.28	47.04	32.87	12.93	28.55	17.24	28.97	13.14	41.06
chr2	202608065	202608781	717	6.63723	6.36345	6.86725	-0.202769	0.0257476	0.247243	81.14	96.25	123.69	51.57	81.25	60.12	122.82	91.7	146.57	119.6	93.45	126.35
chr3	37025064	37025313	250	4.52274	4.13152	4.83019	-0.220779	0.0257502	0.247243	27.05	13.75	9.33	24.12	15.68	15.23	38.78	27.68	31.61	18.69	32.85	21.06
chr17	40480029	40481212	1184	7.27249	7.47779	7.03305	0.198488	0.0257508	0.247243	138.23	154.68	156.36	154.71	226.66	238.89	164.83	83.05	172.43	128.94	127.03	109.5
chr21	29130216	29131247	1032	6.35253	6.6643	5.95426	0.221864	0.0257541	0.247243	110.19	115.15	104.24	85.67	121.17	72.15	61.41	41.53	27.3	41.11	134.33	66.33
chr3	112884504	112885416	913	6.45895	6.74534	6.10127	0.21974	0.0257546	0.247243	116.2	72.19	110.46	181.32	102.64	60.93	96.96	59.69	28.74	66.34	94.91	65.28
chr3	142563621	142563864	244	3.59762	3.98688	3.06287	0.222627	0.0257563	0.247243	10.02	12.89	24.11	14.97	10.69	22.45	3.23	6.92	12.93	6.54	13.14	7.37
chr7	118213904	118215087	1184	8.48349	8.67076	8.26824	0.187098	0.0257572	0.247243	409.69	342.02	413.06	515.69	444.05	320.66	242.4	265.59	363.55	423.28	213.91	341.14
chr7	82572256	82572726	471	5.46737	5.02639	5.80465	-0.222361	0.0257594	0.247246	43.07	33.51	26.45	30.77	25.66	36.07	119.58	30.28	64.66	26.16	52.57	42.12
chr6	4134898	4136688	1791	10.7954	10.9135	10.6667	0.155561	0.0257621	0.247254	1935.26	1643.08	2377.25	1910.53	1730.58	1976.06	1454.4	1445.6	1622.32	1535.19	1664.58	2031.06
chr9	36144297	36145192	896	7.66954	7.82571	7.4944	0.174367	0.0257645	0.24726	283.48	258.66	163.36	216.26	223.81	215.64	184.22	192.05	172.43	193.42	165	174.78
chr9	112103077	112104013	937	5.27032	4.32002	5.83832	-0.170863	0.0257681	0.247269	17.03	37.81	19.45	5.82	22.1	17.64	32.32	21.63	208.36	14.02	43.8	23.16
chr15	70196362	70197337	976	8.79056	9.0293	8.50432	0.205762	0.0257703	0.247269	529.89	470.92	553.86	688.69	512.47	379.18	229.47	455.91	171	556.89	364.31	401.16
chr5	180830467	180832374	1908	10.7192	10.8131	10.6188	0.138502	0.0257723	0.247269	1712.88	1590.66	1985.97	1956.28	1742.7	1806.11	1328.35	1465.49	1681.23	1601.53	1649.24	1708.87
chr3	29331923	29332661	739	4.95724	4.37831	5.36926	-0.218109	0.0257757	0.247269	14.02	11.17	38.12	12.48	18.53	30.46	51.71	36.33	94.84	30.83	15.33	18.95
chr2	222925138	222925671	534	4.61139	4.22477	4.916	-0.218887	0.0257761	0.247269	17.03	12.03	16.34	19.13	22.81	24.85	38.78	32.87	41.67	16.82	29.93	21.06
chr18	10023945	10024538	594	4.68008	5.02915	4.21863	0.223574	0.0257765	0.247269	49.08	19.77	42.78	39.92	17.11	27.26	19.39	25.95	5.75	26.16	19.71	14.74
chr15	44881955	44883921	1967	10.5231	10.6943	10.3288	0.180467	0.0257843	0.247326	1350.27	1363.79	2451.15	1877.26	1319.32	1580.05	898.5	1418.78	1145.25	1503.42	1322.9	1427.75
chr9	123739270	123739742	473	5.66188	5.2339	5.99152	-0.223327	0.0257896	0.247347	53.09	40.39	29.56	20.79	56.31	25.65	67.87	25.09	91.96	57.93	97.83	41.06
chr20	7285962	7286790	829	5.21492	4.91426	5.4636	-0.211121	0.0257909	0.247347	29.05	46.4	29.56	22.46	27.8	25.65	38.78	60.56	53.17	29.9	42.34	40.01
chr14	32200535	32200721	187	6.40701	6.14074	6.63171	-0.205008	0.025792	0.247347	74.12	90.23	56.79	61.55	48.47	92.19	64.64	94.3	135.07	73.82	129.22	97.92
chr15	89469174	89469660	487	4.28055	4.70729	3.6719	0.207692	0.0258017	0.247414	29.05	43.83	5.45	10.81	10.69	56.92	22.62	12.11	12.93	11.21	10.22	7.37
chr3	98343747	98344226	480	4.89054	5.18443	4.52105	0.214911	0.0258027	0.247414	34.06	40.39	27.23	44.08	42.77	29.66	16.16	26.82	11.5	30.83	31.39	21.06
chr14	100058665	100059702	1038	7.55344	7.30656	7.76418	-0.196738	0.0258084	0.247444	193.33	150.39	140.02	103.97	194.58	167.54	242.4	172.16	221.29	193.42	316.12	158.99
chr17	17811725	17813037	1313	8.1482	8.29346	7.98666	0.170432	0.0258097	0.247444	242.41	297.34	391.28	325.21	287.96	338.3	252.1	228.39	277.33	289.66	215.37	259.02
chr16	23335622	23336866	1245	9.6012	9.78808	9.38645	0.187164	0.0258153	0.247444	946.59	910.91	1045.49	929.9	810.41	661.36	610.85	706.79	402.35	903.55	513.97	878.13
chr3	15451606	15452898	1293	6.03398	6.31384	5.68644	0.214084	0.0258177	0.247444	67.11	73.9	70.01	141.4	52.74	72.15	29.09	47.58	45.98	56.06	74.47	55.8
chr11	119237540	119238045	506	5.635	5.32009	5.89334	-0.213909	0.0258256	0.247444	58.1	47.26	37.34	34.1	29.22	33.67	61.41	52.77	58.92	43.92	98.56	41.06
chr20	11912414	11912655	242	3.89205	3.46201	4.22291	-0.223331	0.0258273	0.247444	12.02	6.87	12.45	10.81	13.54	10.42	12.93	23.36	20.12	23.36	27.01	5.26
chr15	68572304	68572704	401	4.07197	3.44318	4.50843	-0.212065	0.0258274	0.247444	8.01	11.17	9.33	23.29	7.84	5.61	19.39	20.76	60.35	8.41	16.06	11.58
chr3	39641178	39641831	654	4.99826	5.42003	4.39974	0.215746	0.0258298	0.247444	27.05	30.94	64.57	86.5	21.38	26.45	16.16	25.95	2.87	38.31	13.87	29.48
chr4	94540379	94540942	564	4.63453	4.18978	4.974	-0.223318	0.0258301	0.247444	24.04	29.22	18.67	14.14	11.4	12.02	35.55	33.74	54.6	29.9	18.98	15.79
chr10	71343313	71343766	454	4.49866	4.89013	3.95971	0.221368	0.0258311	0.247444	63.11	39.53	11.67	24.95	24.23	14.43	9.7	12.11	15.81	24.29	14.6	16.85
chr15	31031193	31032121	929	6.99329	7.17378	6.78694	0.186019	0.0258312	0.247444	191.32	155.54	108.13	146.39	131.86	133.07	132.51	128.9	81.91	113.99	107.32	97.92
chr2	102434688	102437036	2349	8.79729	8.29933	9.16678	-0.22199	0.0258324	0.247444	396.67	305.93	275.38	167.18	357.81	387.2	439.55	257.8	1092.08	273.77	910.41	474.86
chr21	25999963	26000446	484	4.40732	4.757	3.9448	0.222954	0.0258331	0.247444	22.04	40.39	31.89	10.81	37.06	20.04	19.39	15.57	5.75	24.29	9.49	17.9
chr15	44555020	44555909	890	5.38964	5.04688	5.6664	-0.212062	0.0258356	0.247444	23.04	41.25	24.11	24.95	44.9	40.08	71.1	42.39	66.1	40.18	45.99	38.96
chr16	24427901	24428202	302	3.86967	4.32414	3.20247	0.214975	0.0258374	0.247444	24.04	28.36	10.11	10.81	29.22	17.64	0	3.46	5.75	12.15	13.87	20.01
chr9	83153136	83153355	220	4.19293	3.71895	4.5491	-0.22312	0.0258378	0.247444	11.02	14.61	14	4.99	19.96	14.43	38.78	16.44	17.24	17.75	19.71	30.53
chr3	72818294	72819188	895	7.73983	8.02018	7.39155	0.216965	0.0258388	0.247444	246.41	241.48	410.73	325.21	177.48	156.32	142.21	243.96	67.54	188.75	191.28	173.73
chr3	156769920	156770531	612	4.70002	5.04125	4.25224	0.223133	0.0258407	0.247444	36.06	20.62	55.23	28.28	41.34	16.03	25.86	16.44	11.5	35.51	12.41	12.63
chr5	140039589	140040055	467	6.91648	6.65612	7.13696	-0.201204	0.0258416	0.247444	112.19	131.48	70.79	118.11	81.97	90.59	135.74	189.46	166.69	98.11	155.51	98.97
chr4	155614995	155615919	925	5.39827	4.80361	5.81813	-0.213802	0.0258426	0.247444	23.04	24.92	19.45	13.31	17.11	69.74	38.78	34.6	104.9	31.77	109.51	18.95
chr11	34161464	34162606	1143	7.44652	7.73697	7.08247	0.218437	0.0258483	0.247477	139.23	207.96	124.46	412.55	175.34	220.45	87.26	155.72	83.34	162.58	190.55	133.72
chr19	43646293	43646832	540	5.6008	5.19439	5.91753	-0.222572	0.0258498	0.247477	44.07	42.11	22.56	33.27	45.62	32.07	71.1	36.33	50.29	46.72	125.57	32.64
chr16	72931630	72932433	804	6.15873	5.66925	6.52355	-0.2225	0.0258542	0.247499	53.09	90.23	32.67	31.61	64.86	32.87	90.5	42.39	165.25	121.47	29.2	103.19
chr8	130675374	130675999	626	5.96453	6.22663	5.64399	0.212186	0.0258557	0.247499	79.13	83.36	116.68	59.05	67	44.09	38.78	51.91	53.17	65.41	32.85	57.91
chr5	113761573	113761953	381	4.32654	3.64209	4.78886	-0.201806	0.02586	0.247505	10.02	10.31	7.78	5.82	18.53	22.45	9.7	12.11	51.73	13.08	70.82	8.42
chr10	6083499	6084052	554	5.23508	5.63979	4.67055	0.219488	0.02586	0.247505	28.05	25.78	27.23	87.33	37.78	92.99	12.93	17.3	10.06	35.51	40.15	36.85
chr11	20511904	20512311	408	4.15624	4.5237	3.66198	0.222379	0.0258639	0.247508	14.02	32.66	25.67	24.95	20.67	20.04	0	12.98	11.5	17.75	18.98	14.74
chr4	47145080	47146222	1143	7.09534	6.76268	7.36549	-0.213502	0.0258641	0.247508	95.16	106.56	123.69	88.17	104.06	133.88	248.86	84.78	244.28	148.57	174.49	88.44
chr7	93821284	93821842	559	4.80734	4.22756	5.21978	-0.214573	0.025872	0.24754	22.04	24.92	10.89	8.32	27.8	18.44	25.86	21.63	56.04	18.69	89.8	11.58
chr8	99322795	99323513	719	6.33146	5.87478	6.67781	-0.22316	0.0258734	0.24754	69.12	53.28	68.45	29.11	78.4	53.71	245.63	63.15	87.65	57	102.94	57.91
chr10	11285497	11287342	1846	8.78704	8.63631	8.92351	-0.162814	0.0258744	0.24754	456.77	413.35	395.17	377.61	419.1	325.47	633.47	491.38	442.58	400.85	498.64	446.43
chr10	63496453	63497024	572	4.76185	4.40495	5.04774	-0.214595	0.0258763	0.24754	18.03	18.91	21	23.29	30.65	15.23	42.02	23.36	43.11	31.77	35.04	23.16
chr10	58517958	58518479	522	5.09983	5.47308	4.59497	0.221905	0.0258766	0.24754	15.03	53.28	66.9	59.05	50.61	21.64	22.62	32.87	7.18	26.16	18.25	37.9
chr7	120996178	120996598	421	4.04398	3.42977	4.47343	-0.215774	0.0258872	0.247623	19.03	12.89	5.45	3.33	7.13	16.83	35.55	15.57	37.36	12.15	9.49	23.16
chr19	49808719	49809742	1024	9.33169	9.45084	9.20182	0.157842	0.025891	0.247631	703.18	594.67	754.56	857.53	694.94	594.02	652.86	589.14	577.65	612.96	482.58	618.06
chr11	11157282	11157494	213	3.79101	3.33139	4.13904	-0.223038	0.0258926	0.247631	7.01	13.75	10.11	10.81	10.69	8.02	22.62	11.25	24.43	12.15	22.63	12.63
chr10	31920241	31921736	1496	8.53443	8.24759	8.77358	-0.206706	0.0258943	0.247631	385.65	328.27	357.83	162.19	240.91	348.72	462.18	277.7	584.84	274.71	595.74	430.64
chr5	36881915	36882694	780	7.28607	7.06766	7.47573	-0.189145	0.0258953	0.247631	133.22	152.96	171.92	75.69	140.41	130.67	158.37	175.62	212.67	158.85	189.82	172.68
chr2	144356372	144356820	449	6.31254	6.64899	5.87297	0.223137	0.0259013	0.247663	97.16	52.42	111.24	196.29	52.03	92.99	61.41	85.65	18.68	64.47	63.52	57.91
chr2	86225558	86226402	845	7.61234	7.40092	7.79671	-0.182467	0.0259024	0.247663	163.27	145.23	164.91	132.25	209.55	198.81	297.34	191.19	258.65	185.94	205.15	195.84
chr5	172816697	172817214	518	5.66935	6.03955	5.17009	0.222631	0.025906	0.24768	56.09	64.45	104.24	101.47	29.94	38.48	19.39	44.12	11.5	51.39	30.66	58.96
chr12	119876699	119877891	1193	9.90544	10.019	9.78213	0.152941	0.0259093	0.247694	963.62	852.48	1145.06	1086.27	982.9	1195.26	798.3	760.43	1015.93	911.96	845.43	950.78
chr2	173996963	173998231	1269	7.63221	7.3443	7.8721	-0.205508	0.0259125	0.247707	231.39	179.6	134.58	117.28	196.72	115.44	329.66	151.39	281.64	161.65	259.18	222.16
chr1	62530434	62531021	588	4.86514	5.18929	4.4464	0.221764	0.0259169	0.247714	36.06	42.11	22.56	26.62	37.06	54.51	12.93	28.55	18.68	29.9	10.22	30.53
chr6	108284704	108285582	879	5.95933	5.66026	6.20692	-0.206598	0.0259178	0.247714	60.1	72.19	35.78	40.76	38.49	56.12	90.5	55.37	100.59	73.82	57.68	65.28
chr5	152461582	152463110	1529	7.57502	6.85761	8.05199	-0.199385	0.0259188	0.247714	72.12	175.31	70.01	53.23	137.56	187.59	180.99	99.49	558.97	87.83	491.34	173.73
chrX	113741711	113742194	484	4.92018	4.50855	5.24006	-0.222642	0.0259293	0.247747	20.03	30.94	22.56	6.65	23.52	32.87	25.86	45.85	60.35	32.7	24.09	37.9
chr3	25789581	25790631	1051	10.4331	10.5464	10.3101	0.153284	0.0259327	0.247747	1573.65	1318.24	1793.05	1526.26	1495.37	1266.6	1321.89	1180.87	1100.71	1420.26	1144.76	1448.8
chr1	198620774	198621889	1116	10.0598	9.86473	10.2316	-0.180811	0.0259328	0.247747	905.52	850.76	1092.95	732.77	990.02	1022.1	1279.87	969.79	1709.97	795.16	1413.43	1045.54
chr19	50344423	50345259	837	9.36769	9.185	9.52982	-0.176146	0.0259343	0.247747	568.96	568.89	750.67	425.02	646.47	532.29	875.87	774.27	777.39	483.08	754.9	769.68
chr2	240789325	240790337	1013	6.11845	6.38593	5.78983	0.212875	0.0259346	0.247747	62.1	89.37	105.02	84.84	89.09	71.35	48.48	59.69	20.12	77.55	48.19	77.92
chr9	88007153	88007536	384	4.55597	4.18446	4.85113	-0.220606	0.0259355	0.247747	16.03	26.64	18.67	24.95	9.98	12.83	32.32	27.68	15.81	37.38	35.77	24.22
chr19	35701959	35703214	1256	10.602	10.7173	10.4767	0.154361	0.0259364	0.247747	1815.05	1498.71	2056.76	1794.92	1508.2	1427.73	1496.42	1366.87	1225.72	1611.81	1317.06	1531.98
chr1	39087142	39087817	676	5.5061	5.07365	5.83837	-0.223044	0.0259369	0.247747	55.09	27.5	18.67	30.77	36.35	33.67	45.25	44.12	109.21	49.52	75.2	20.01
chr9	7052416	7053156	741	7.01592	6.79058	7.21077	-0.190374	0.0259439	0.247782	97.16	81.64	98.02	113.12	166.07	108.22	145.44	163.51	159.5	137.35	167.19	115.82
chr16	48022585	48023005	421	4.26565	4.62928	3.7783	0.222713	0.0259443	0.247782	29.05	19.77	33.45	28.28	17.11	20.84	3.23	19.9	10.06	25.23	10.22	13.69
chr16	23288286	23289061	776	5.57885	5.275	5.82971	-0.209281	0.0259484	0.247795	31.05	46.4	42.01	41.59	39.2	32.07	48.48	44.99	99.15	38.31	57.68	52.65
chr2	64049201	64049358	158	4.22987	3.788	4.56767	-0.222872	0.0259515	0.247795	9.02	12.89	8.56	20.79	16.39	15.23	25.86	22.49	35.92	16.82	30.66	10.53
chr1	64269149	64269679	531	4.99998	4.69151	5.25398	-0.208209	0.0259524	0.247795	22.04	34.37	28	21.63	24.95	24.05	38.78	38.06	57.48	32.7	31.39	30.53
chr17	2930989	2931721	733	5.82886	5.41752	6.14856	-0.221385	0.025953	0.247795	34.06	56.72	42.78	20.79	49.18	52.91	96.96	48.45	132.2	50.46	45.99	51.59
chr2	178482456	178482736	281	6.96445	6.69545	7.19109	-0.197657	0.0259555	0.247796	92.16	77.34	119.8	86.5	129.01	117.04	223.01	106.41	168.12	112.13	146.02	121.08
chr14	65475914	65477848	1935	8.90812	9.12949	8.64653	0.199771	0.0259629	0.247796	581.98	556.86	652.66	611.34	452.6	505.04	300.58	431.69	211.23	554.09	299.33	607.53
chr1	28064016	28064425	410	4.86905	4.46222	5.18603	-0.220855	0.0259634	0.247796	24.04	25.78	27.23	16.64	18.53	20.04	58.18	34.6	30.18	16.82	55.49	23.16
chr20	57473184	57473565	382	7.37738	7.05536	7.64048	-0.211409	0.0259646	0.247796	147.25	163.28	141.58	62.38	162.51	121.05	339.36	168.7	212.67	141.09	196.39	138.98
chr15	25329814	25330003	190	3.68525	3.11475	4.093	-0.220305	0.0259647	0.247796	8.01	11.17	12.45	5.82	5.7	8.82	25.86	15.57	30.18	8.41	16.06	6.32
chr4	85499287	85499490	204	4.21027	3.63761	4.61912	-0.213938	0.0259666	0.247796	25.04	13.75	13.22	8.32	7.13	7.21	6.46	10.38	61.79	19.62	19.71	29.48
chr10	7787395	7788967	1573	10.8464	10.954	10.7302	0.148773	0.0259674	0.247796	1931.25	1677.45	2357.03	2002.85	1958.66	1975.26	1493.18	1470.68	1635.25	1854.75	1823.73	1914.19
chr22	19715107	19715533	427	6.21958	6.53185	5.82049	0.220858	0.0259679	0.247796	93.16	73.9	126.02	111.45	96.94	53.71	32.32	56.23	31.61	80.36	34.31	104.24
chr10	117615821	117616949	1129	6.38926	5.83359	6.78942	-0.218271	0.025982	0.247913	73.12	71.33	28	24.95	67	77.76	226.24	102.95	35.92	76.62	186.17	35.8
chr5	115757687	115757918	232	3.46379	3.96291	2.69436	0.203872	0.0259921	0.247992	19.03	12.89	17.89	24.95	9.98	8.82	0	13.84	1.44	8.41	1.46	13.69
chr2	152004160	152005328	1169	9.2372	9.40292	9.04994	0.178305	0.025994	0.247992	671.13	518.19	896.14	834.25	568.07	573.98	530.05	506.95	399.47	579.32	497.91	666.49
chr2	4533853	4534144	292	3.65011	3.10795	4.04326	-0.215745	0.0259987	0.248019	13.02	5.16	3.11	9.15	9.27	12.02	6.46	10.38	30.18	21.49	24.09	6.32
chrX	1157553	1158027	475	4.76071	4.18828	5.16943	-0.214944	0.0260011	0.248025	13.02	18.91	32.67	11.64	17.11	16.03	6.46	26.82	100.59	21.49	41.61	18.95
chr3	25723729	25724362	634	6.44563	6.09827	6.72537	-0.217295	0.0260059	0.248035	126.21	46.4	56.01	81.51	45.62	55.31	113.12	72.67	123.58	66.34	149.67	109.5
chr6	105985716	105986419	704	6.11408	6.42052	5.7245	0.219422	0.0260091	0.248035	90.15	74.76	77.79	130.58	61.3	79.36	32.32	76.13	20.12	83.16	42.34	63.17
chr18	57434739	57435783	1045	6.79404	6.35103	7.1325	-0.222833	0.0260098	0.248035	113.19	101.4	84.79	67.37	61.3	61.73	48.48	94.3	341.99	132.68	149.67	74.76
chr9	79648923	79649254	332	4.09951	3.59363	4.47332	-0.222676	0.0260114	0.248035	10.02	15.47	11.67	7.49	14.97	12.83	32.32	6.06	33.05	17.75	24.09	20.01
chr12	66275043	66275436	394	5.06663	5.41725	4.60246	0.222744	0.0260114	0.248035	54.09	35.23	66.12	39.92	31.36	29.66	25.86	17.3	4.31	42.05	20.44	35.8
chr6	16322541	16323665	1125	9.07522	9.2541	8.87097	0.182085	0.0260136	0.248038	650.09	543.97	557.75	758.56	568.07	585.2	313.5	419.58	459.82	490.55	723.51	402.21
chr10	98664113	98664774	662	5.65016	5.85888	5.40605	0.19729	0.0260222	0.248089	58.1	58.44	45.12	59.89	76.98	49.7	38.78	35.47	56.04	42.98	37.96	43.17
chr6	107638011	107638224	214	4.0382	3.35258	4.50104	-0.211065	0.0260226	0.248089	8.01	12.89	7.78	2.5	15.68	14.43	45.25	8.65	40.23	14.02	8.76	18.95
chr6	137309208	137309704	497	5.13338	4.58793	5.52824	-0.220393	0.0260294	0.248131	25.04	30.94	19.45	9.98	48.47	10.42	90.5	29.41	43.11	22.43	59.87	31.59
chr10	59880746	59881761	1016	9.63796	9.81641	9.43428	0.18303	0.0260307	0.248131	723.22	720.14	1327.09	949.03	844.62	845.74	549.44	704.2	497.19	747.51	736.65	916.03
chr2	181334211	181334822	612	5.90921	6.25153	5.45953	0.222611	0.0260326	0.248131	60.1	60.15	104.24	117.28	77.69	37.68	22.62	71.8	15.81	48.59	43.07	62.12
chr5	68115283	68115989	707	5.55644	5.1447	5.87638	-0.221883	0.0260362	0.248131	33.06	32.66	54.45	26.62	34.21	31.26	84.03	37.2	31.61	51.39	112.43	35.8
chr1	9051753	9052928	1176	5.69206	6.03242	5.24579	0.222588	0.0260371	0.248131	64.11	33.51	83.24	92.32	37.78	81.77	19.39	26.82	35.92	80.36	33.58	31.59
chr3	160140700	160141177	478	6.03455	6.37839	5.58223	0.222753	0.0260381	0.248131	56.09	65.31	115.13	86.5	104.78	71.35	42.02	35.47	12.93	82.23	28.47	86.34
chr8	95077727	95078468	742	6.88398	6.53677	7.16363	-0.21626	0.0260444	0.248173	65.11	102.26	105.79	93.99	84.11	105.82	161.6	83.92	245.72	94.37	195.66	78.97
chr18	9792432	9792886	455	4.75575	5.12381	4.2604	0.222391	0.0260517	0.248223	49.08	41.25	22.56	34.93	41.34	20.04	0	24.22	12.93	25.23	26.28	26.32
chr20	23340566	23341884	1319	7.37356	7.55388	7.16744	0.181556	0.026056	0.248223	214.36	159.84	167.25	259.51	158.95	167.54	119.58	151.39	126.45	146.7	156.24	162.15
chr17	41976026	41976759	734	6.37976	6.68656	5.98959	0.219254	0.0260568	0.248223	124.21	89.37	73.9	114.78	108.34	107.42	25.86	70.94	31.61	109.32	44.53	98.97
chr16	17377301	17378472	1172	7.64662	7.39945	7.85757	-0.194345	0.0260581	0.248223	116.2	191.64	200.7	184.65	186.74	133.07	329.66	254.34	168.12	161.65	240.93	236.9
chr4	105210815	105211318	504	5.29252	4.76902	5.67582	-0.219746	0.0260588	0.248223	19.03	31.8	37.34	11.64	28.51	35.27	29.09	32.01	132.2	33.64	57.68	22.11
chrX	53188643	53189890	1248	8.19344	8.38875	7.96748	0.19003	0.0260639	0.248247	382.64	278.43	345.39	302.76	382.75	319.06	226.24	153.12	219.85	370.95	233.62	297.97
chr4	81516368	81516569	202	3.27447	3.69487	2.67873	0.216285	0.026065	0.248247	19.03	12.03	5.45	13.31	14.26	13.63	6.46	7.79	0	7.48	5.11	11.58
chr14	74652750	74653002	253	3.81917	3.35413	4.17029	-0.222664	0.0260682	0.24826	3.01	15.47	7.78	9.98	10.69	14.43	22.62	12.11	12.93	22.43	18.98	18.95
chr5	171977188	171979281	2094	8.57751	8.3643	8.76324	-0.186961	0.0260718	0.248276	271.46	329.13	350.83	343.51	333.57	348.72	339.36	443.8	691.17	284.99	394.97	452.75
chr2	60310822	60311990	1169	7.6086	7.34607	7.83063	-0.200021	0.0260747	0.248284	182.31	169.29	140.8	133.08	170.35	180.37	223.01	234.44	393.72	149.5	195.66	169.52
chr8	39951359	39952491	1133	8.03519	8.24129	7.79466	0.192395	0.0260776	0.248284	378.64	317.1	178.14	302.76	314.33	324.67	155.14	190.32	204.05	229.86	311.74	241.12
chr1	240091726	240092625	900	5.47548	5.24195	5.67642	-0.195283	0.0260803	0.248284	46.08	39.53	35.78	34.93	37.06	33.67	45.25	60.56	60.35	54.19	49.65	36.85
chr1	199941327	199942513	1187	8.73569	8.89966	8.55066	0.175003	0.0260811	0.248284	445.75	447.72	503.3	502.38	420.53	545.92	248.86	295	373.61	425.14	491.34	415.9
chr18	59352239	59352840	602	5.46482	5.09474	5.75909	-0.215767	0.0260837	0.248284	31.05	39.53	32.67	40.76	31.36	29.66	96.96	54.5	34.49	24.29	62.06	52.65
chr5	36950384	36951397	1014	5.53511	5.15992	5.83258	-0.220166	0.0260845	0.248284	47.08	30.08	32.67	22.46	34.93	47.3	42.02	60.56	106.33	28.03	64.98	40.01
chr8	22511781	22512005	225	3.70813	3.21378	4.07564	-0.222568	0.0260856	0.248284	11.02	12.03	9.33	5.82	7.84	9.62	29.09	11.25	18.68	15.88	16.79	9.48
chr1	202164428	202165074	647	8.57269	8.71344	8.4167	0.168228	0.0260877	0.248286	373.63	309.37	472.96	536.48	394.87	431.29	378.14	346.04	324.75	327.97	362.85	310.61
chr10	26857661	26858444	784	8.48591	8.2353	8.69936	-0.197672	0.026092	0.24831	337.57	326.55	263.71	226.24	264.43	389.6	378.14	461.97	627.95	255.09	480.39	290.6
chrX	15033966	15034222	257	4.56884	4.82667	4.25469	0.215896	0.026095	0.24832	28.05	30.08	28	33.27	22.81	28.06	29.09	18.17	5.75	23.36	16.06	22.11
chr4	48814726	48815857	1132	7.25451	6.88633	7.54757	-0.219506	0.0260967	0.24832	140.24	116.01	91.01	125.59	99.07	137.88	113.12	99.49	359.24	115.86	290.57	144.25
chr13	95033727	95034596	870	6.33363	6.52175	6.11725	0.186442	0.0261051	0.248328	90.15	109.14	77.01	96.48	85.53	92.99	74.34	88.24	50.29	58.87	77.39	67.39
chr17	27238689	27239451	763	7.57008	7.77035	7.33747	0.190612	0.0261053	0.248328	177.3	209.68	283.15	247.86	205.99	185.98	138.98	156.58	99.15	192.48	171.57	211.63
chr20	57425193	57426003	811	6.83342	6.40364	7.16412	-0.222261	0.0261077	0.248328	87.15	119.45	66.9	22.46	106.2	105.82	210.08	123.71	229.91	83.16	107.32	106.34
chr8	116423808	116424649	842	6.65846	7.02762	6.16109	0.221872	0.0261097	0.248328	82.14	83.36	206.14	247.03	71.99	92.19	12.93	88.24	60.35	117.73	70.09	80.02
chr5	135127877	135128271	395	3.90805	3.28576	4.3414	-0.21254	0.0261099	0.248328	5.01	19.77	8.56	6.65	12.12	6.41	19.39	27.68	44.55	9.34	8.03	12.63
chr16	30941623	30942771	1149	8.78649	8.91633	8.6438	0.158758	0.0261119	0.248328	517.87	511.31	493.19	481.58	486.1	408.84	303.81	375.46	415.28	501.76	406.65	396.95
chr19	52992913	52994287	1375	7.10849	6.8308	7.34126	-0.203529	0.0261122	0.248328	110.19	91.09	185.92	85.67	95.51	114.64	168.06	181.67	211.23	99.04	142.36	170.57
chr16	27721364	27722134	771	5.2648	5.54728	4.9132	0.21629	0.026114	0.248328	61.1	40.39	48.23	56.56	34.21	40.08	32.32	49.31	12.93	29.9	22.63	33.69
chr12	21642712	21643427	716	5.25219	4.91826	5.52317	-0.216378	0.0261154	0.248328	21.04	28.36	26.45	52.4	23.52	29.66	38.78	70.94	45.98	33.64	51.84	34.75
chr14	102182273	102182597	325	4.44094	4.70142	4.12283	0.217871	0.0261184	0.248328	33.06	22.34	20.23	30.77	19.24	30.46	29.09	19.9	8.62	14.02	16.06	16.85
chr8	22088665	22090375	1711	9.13675	8.98618	9.27307	-0.163935	0.0261188	0.248328	509.86	482.95	504.86	573.08	446.9	525.08	685.18	478.4	783.14	564.37	674.59	526.45
chr12	12719602	12719934	333	7.59732	7.86496	7.26845	0.213344	0.0261198	0.248328	236.4	160.7	380.39	249.53	162.51	209.23	122.82	181.67	74.72	193.42	129.22	223.22
chr13	27359080	27359506	427	5.96649	6.15527	5.74923	0.190302	0.0261258	0.248368	74.12	85.08	50.56	85.67	64.86	67.34	61.41	47.58	53.17	51.39	55.49	53.7
chr2	138589539	138589934	396	4.42005	4.08213	4.69366	-0.217442	0.0261303	0.248393	22.04	12.89	19.45	13.31	17.11	16.83	19.39	34.6	28.74	15.88	21.9	34.75
chr20	40688608	40690670	2063	8.4233	8.26568	8.56539	-0.166031	0.0261328	0.248399	240.4	279.29	343.05	331.04	300.07	352.72	413.7	369.4	399.47	353.2	304.44	432.75
chr5	172005861	172007550	1690	11.4504	11.5526	11.3404	0.145561	0.0261419	0.248468	2780.68	2725.86	3587.66	3171.46	3020.68	2736.82	2385.22	2422.3	2536.22	2744.28	2443.57	3026.06
chr4	121114604	121115091	488	4.7186	5.09628	4.20557	0.222233	0.0261465	0.248471	36.06	40.39	23.34	46.58	35.64	23.25	6.46	16.44	4.31	23.36	21.17	38.96
chr11	48008708	48009272	565	7.69062	8.02085	7.26165	0.222195	0.0261487	0.248471	210.35	226.87	360.17	296.93	232.36	231.68	96.96	143.61	40.23	278.45	99.29	262.17
chr15	100944269	100944629	361	6.47691	6.74845	6.14215	0.212005	0.0261502	0.248471	113.19	103.12	88.68	155.54	101.21	83.37	32.32	110.73	74.72	87.83	42.34	75.81
chrX	19960818	19961380	563	5.50491	5.91433	4.93113	0.21679	0.0261509	0.248471	63.11	31.8	77.79	119.77	34.93	34.47	25.86	36.33	2.87	48.59	43.07	26.32
chr18	42018973	42019787	815	5.26167	4.78645	5.61854	-0.221149	0.0261532	0.248471	41.07	24.06	26.45	11.64	33.5	28.86	12.93	33.74	90.53	26.16	86.15	45.28
chr9	81084137	81084498	362	4.70514	4.32874	5.00337	-0.220683	0.0261539	0.248471	18.03	29.22	11.67	17.47	18.53	25.65	32.32	41.53	21.55	19.62	51.11	26.32
chr11	44942775	44943991	1217	6.47279	6.06271	6.79173	-0.221116	0.0261551	0.248471	59.1	82.5	63.79	43.25	89.09	63.33	155.14	106.41	214.11	60.73	52.57	75.81
chr1	180805060	180805686	627	5.53054	5.16484	5.82204	-0.216792	0.0261592	0.248491	30.05	38.67	35.01	26.62	45.62	39.28	84.03	37.2	43.11	29.9	88.34	56.86
chr8	103336285	103336881	597	5.71892	5.39071	5.98613	-0.215257	0.0261617	0.248491	37.06	46.4	63.01	18.3	35.64	51.31	54.94	83.92	40.23	57.93	66.44	76.86
chr10	60073438	60074913	1476	8.88828	8.63618	9.10282	-0.198359	0.0261638	0.248491	428.72	372.1	482.3	440.83	331.43	331.88	446.02	330.47	668.18	498.03	930.85	425.38
chr12	92492092	92492576	485	6.41501	6.0497	6.70626	-0.219105	0.0261647	0.248491	72.12	89.37	47.45	39.92	68.42	80.16	93.73	122.85	123.58	47.65	174.49	64.23
chr7	92695441	92696181	741	5.68623	5.92584	5.39873	0.207231	0.0261699	0.248514	61.1	88.51	50.56	45.75	49.89	68.94	45.25	34.6	37.36	61.67	32.12	42.12
chr12	121637119	121638081	963	7.86827	8.01009	7.71096	0.167818	0.0261707	0.248514	261.44	246.63	248.15	265.33	255.88	269.35	229.47	209.36	156.63	173.8	246.77	241.12
chr1	39044617	39045229	613	5.32886	5.59347	5.00458	0.209561	0.0261801	0.24857	40.07	55.86	76.23	35.77	38.49	43.29	22.62	30.28	28.74	35.51	36.5	38.96
chr17	80377594	80378160	567	5.20205	5.46505	4.88019	0.214814	0.0261803	0.24857	50.08	55	56.01	24.12	34.93	44.89	38.78	27.68	17.24	41.11	25.55	26.32
chr9	75117625	75118117	493	4.67749	5.00491	4.25325	0.221454	0.0261833	0.24858	24.04	26.64	49.79	44.08	25.66	22.45	16.16	11.25	12.93	29.9	26.28	17.9
chr3	131710887	131711354	468	6.35852	6.7071	5.89794	0.222233	0.026192	0.248645	70.12	61.87	175.8	89	89.81	140.29	48.48	83.92	17.24	104.65	35.04	68.44
chr7	1105276	1105820	545	7.63412	7.35388	7.86868	-0.203267	0.0261968	0.248673	179.3	189.92	195.25	128.92	177.48	110.63	287.65	131.5	354.93	193.42	219.02	215.85
chr16	49800751	49801329	579	4.71853	4.29002	5.04849	-0.221724	0.0262002	0.248688	14.02	21.48	18.67	13.31	37.06	12.83	42.02	47.58	22.99	40.18	22.63	23.16
chr15	94259920	94260192	273	6.2306	5.88072	6.51197	-0.213225	0.0262028	0.248695	53.09	77.34	64.57	53.23	68.42	36.88	168.06	76.13	81.91	53.26	102.94	65.28
chr20	13458772	13459511	740	5.60299	5.33733	5.82725	-0.202265	0.0262054	0.248701	36.06	35.23	49.79	41.59	47.04	32.87	54.94	57.96	35.92	79.42	48.19	64.23
chr7	130993678	130994969	1292	6.45334	6.66363	6.20707	0.195053	0.0262084	0.248701	105.18	82.5	80.12	113.95	92.66	133.88	58.18	70.94	99.15	89.7	54.76	70.54
chr2	58072175	58072407	233	3.68209	3.13546	4.07758	-0.218014	0.026209	0.248701	9.02	11.17	14.78	3.33	6.41	8.02	16.16	16.44	30.18	7.48	22.63	8.42
chr6	35601577	35603150	1574	7.11949	6.76263	7.40535	-0.217955	0.0262109	0.248702	136.23	146.95	77.01	79.02	91.23	121.05	132.51	175.62	301.76	88.77	222.67	95.81
chr6	39724801	39725949	1149	9.50784	9.64077	9.3614	0.162606	0.0262171	0.248744	807.36	789.74	784.12	766.87	926.59	715.07	591.46	760.43	553.23	724.15	511.78	805.48
chr12	57546158	57547472	1315	10.083	10.1689	9.99178	0.131983	0.0262237	0.248774	1238.08	1099.97	1142.73	1203.54	1051.32	1171.21	963.14	947.29	1000.12	1112.85	952.75	1132.93
chr18	12606943	12607221	279	3.73614	3.16861	4.14238	-0.21344	0.026224	0.248774	8.01	12.03	10.89	5.82	9.98	7.21	3.23	19.03	43.11	4.67	21.17	14.74
chrX	7987319	7988351	1033	5.38902	4.99987	5.69518	-0.218754	0.0262351	0.248838	32.05	32.66	34.23	33.27	34.93	24.85	61.41	38.93	103.46	45.78	32.85	28.43
chr19	47699086	47699831	746	6.35216	6.5211	6.16079	0.179476	0.0262355	0.248838	102.17	83.36	73.12	99.81	88.38	104.21	71.1	76.99	77.6	68.21	70.09	65.28
chr6	56243586	56243861	276	3.88715	3.32351	4.29141	-0.218509	0.0262369	0.248838	11.02	5.16	11.67	9.15	14.26	8.82	35.55	14.71	4.31	17.75	33.58	11.58
chrX	119502765	119503580	816	4.9804	4.56505	5.30251	-0.221753	0.0262396	0.248838	23.04	31.8	15.56	27.45	24.95	19.24	25.86	36.33	83.34	45.78	23.36	22.11
chr14	73228268	73229008	741	5.58572	5.19482	5.89296	-0.218963	0.0262403	0.248838	37.06	35.23	29.56	48.24	32.79	36.88	77.57	60.56	109.21	44.85	30.66	33.69
chr7	20317369	20317694	326	4.1109	3.6981	4.43148	-0.222003	0.026242	0.248838	19.03	13.75	13.22	16.64	6.41	8.82	22.62	32.01	20.12	14.02	27.01	13.69
chr1	117049928	117050117	190	4.00604	3.39973	4.43164	-0.214063	0.0262499	0.248877	8.01	22.34	8.56	7.49	5.7	11.22	29.09	10.38	38.8	6.54	29.93	14.74
chr8	22366860	22368268	1409	10.3758	10.4941	10.2468	0.155776	0.0262551	0.248877	1232.07	1191.06	1724.6	1737.53	1451.18	1317.11	1212	1288.15	1115.07	1243.66	1101.69	1329.82
chr5	1459646	1460831	1186	6.15631	5.83743	6.41731	-0.211252	0.0262558	0.248877	39.07	37.81	57.56	89	56.31	63.33	93.73	78.72	112.08	57.93	112.43	57.91
chr14	20970778	20972016	1239	9.71595	9.83582	9.58521	0.155573	0.0262565	0.248877	900.52	852.48	1029.94	1007.25	926.59	766.37	633.47	711.98	880.85	828.8	672.4	881.29
chr19	8694192	8694786	595	5.08027	4.74994	5.34888	-0.215818	0.0262625	0.248877	26.04	21.48	47.45	22.46	26.37	17.64	25.86	35.47	57.48	33.64	48.92	43.17
chr6	158313957	158314790	834	7.16307	7.35029	6.94788	0.18851	0.0262636	0.248877	154.26	137.5	124.46	207.94	156.09	198.81	148.67	150.53	100.59	106.52	136.52	97.92
chr10	73479857	73480751	895	6.94339	7.20596	6.62215	0.211	0.0262637	0.248877	114.19	148.67	231.04	145.56	119.74	126.66	67.87	77.86	63.23	135.49	87.61	158.99
chr9	35102496	35103830	1335	10.0523	10.1625	9.93298	0.150575	0.0262656	0.248877	1051.77	1069.03	1388.55	1156.96	1086.96	1123.11	924.35	855.59	921.09	1136.21	909.68	1118.19
chr6	143877827	143878587	761	5.19971	5.50065	4.819	0.215543	0.0262657	0.248877	45.08	36.95	52.12	48.24	49.18	40.08	16.16	23.36	14.37	50.46	38.69	26.32
chr7	149202877	149203212	336	3.80918	4.18099	3.30698	0.222009	0.0262675	0.248877	16.03	22.34	10.11	28.28	12.83	19.24	6.46	10.38	8.62	11.21	15.33	7.37
chr5	125010947	125012240	1294	8.06276	8.20103	7.90983	0.165707	0.0262705	0.248877	266.45	253.51	356.28	299.43	289.38	300.62	248.86	250.02	196.86	284.99	245.31	216.9
chr4	48296934	48297339	406	4.12414	3.68347	4.46124	-0.222017	0.0262714	0.248877	20.03	18.05	6.22	7.49	9.27	16.03	22.62	14.71	30.18	26.16	15.33	23.16
chr5	76431384	76431943	560	4.1979	3.45626	4.68532	-0.19783	0.0262724	0.248877	9.02	8.59	14	18.3	7.13	8.82	42.02	14.71	34.49	0	45.26	17.9
chr15	59443359	59444059	701	5.87207	5.60023	6.10073	-0.202436	0.0262737	0.248877	36.06	53.28	66.12	39.92	55.6	40.08	64.64	50.18	83.34	67.28	90.53	55.8
chr6	149367934	149368729	796	6.71189	6.4243	6.95156	-0.204203	0.0262738	0.248877	112.19	95.39	79.35	63.21	89.81	75.35	177.76	84.78	106.33	112.13	177.41	84.23
chr21	17793312	17794261	950	7.86927	8.01315	7.70944	0.165063	0.0262791	0.248896	273.46	262.96	268.37	252.02	210.26	282.98	174.53	200.71	191.11	205.56	234.35	249.54
chr21	31647521	31648422	902	6.2065	5.86344	6.48345	-0.215389	0.0262796	0.248896	55.09	85.94	50.56	55.73	56.31	45.69	103.42	149.66	67.54	78.49	40.88	96.87
chr8	55981554	55982113	560	6.31374	6.02611	6.55345	-0.204013	0.0262834	0.248915	69.12	47.26	89.46	83.18	43.48	58.52	126.05	99.49	84.78	65.41	110.97	76.86
chr11	61785825	61786910	1086	6.50466	6.16811	6.77737	-0.212321	0.026287	0.248925	58.1	51.56	84.79	53.23	75.55	108.22	168.06	70.94	135.07	82.23	129.22	72.65
chr22	22771701	22772454	754	4.92518	5.24725	4.50992	0.221779	0.0262881	0.248925	32.05	30.08	38.89	34.93	40.63	51.31	25.86	33.74	11.5	24.29	6.57	34.75
chr1	27451207	27451764	558	5.24846	4.93074	5.50868	-0.209291	0.0262978	0.248986	29.05	23.2	18.67	34.93	37.06	40.08	54.94	51.91	50.29	28.97	45.99	41.06
chr3	31772031	31772762	732	5.26049	5.64537	4.734	0.22097	0.0262987	0.248986	48.08	48.12	87.12	52.4	34.93	29.66	6.46	38.06	8.62	32.7	21.17	52.65
chr17	64968705	64968953	249	6.3617	6.5641	6.1262	0.186278	0.0263001	0.248986	82.14	85.94	94.13	88.17	114.75	102.61	45.25	77.86	58.92	67.28	80.31	89.5
chr9	35636116	35636476	361	5.45879	5.0377	5.78435	-0.220804	0.0263044	0.249009	35.06	43.83	28.78	19.13	27.8	42.49	96.96	63.15	35.92	19.62	61.33	53.7
chr19	56393012	56393994	983	8.93454	8.64619	9.17475	-0.205675	0.0263087	0.249032	295.5	464.91	647.21	231.23	364.22	400.82	788.61	333.93	656.69	432.62	691.38	564.36
chr6	3456310	3457585	1276	7.86914	7.63781	8.06845	-0.191731	0.026315	0.249074	173.29	189.06	249.71	226.24	173.91	182.78	226.24	192.92	435.4	229.86	267.21	259.02
chr10	15096764	15098048	1285	10.8625	10.9912	10.7212	0.160787	0.0263173	0.249075	1886.17	1757.37	2682.97	2051.93	1900.22	1934.37	1460.86	1519.13	1607.95	1749.17	1636.1	2155.31
chr18	62186338	62188312	1975	11.047	11.1341	10.9544	0.132873	0.0263199	0.249075	2029.42	2118.3	2447.26	2320.58	2282.26	2287.1	1738.82	1825.38	1960	2157.49	2044.22	2179.52
chr4	112327407	112328614	1208	7.37802	7.56567	7.16225	0.181999	0.0263213	0.249075	178.3	167.57	203.03	227.9	173.91	185.98	96.96	147.07	107.77	177.53	177.41	152.67
chr20	6026142	6026440	299	3.84321	4.21316	3.34442	0.221666	0.0263228	0.249075	11.02	18.91	10.89	19.96	19.24	31.26	6.46	9.52	5.75	12.15	10.22	16.85
chr22	22982214	22982499	286	4.05173	3.34681	4.52321	-0.210639	0.0263271	0.249075	9.02	9.45	6.22	14.97	14.97	6.41	67.87	6.92	11.5	14.95	24.09	12.63
chr2	38875252	38876364	1113	9.78364	9.8772	9.68359	0.140723	0.0263275	0.249075	898.51	933.25	910.14	1023.05	1013.54	864.18	862.94	793.3	885.16	917.56	781.18	693.87
chr2	218440453	218441221	769	5.46463	5.14135	5.72858	-0.206932	0.026328	0.249075	30.05	36.95	33.45	38.26	44.19	28.86	77.57	30.28	58.92	38.31	56.22	56.86
chr2	224532617	224533405	789	6.43472	6.09259	6.71107	-0.21581	0.0263441	0.249202	93.16	53.28	66.12	57.39	64.15	75.35	93.73	59.69	166.69	72.88	167.19	68.44
chr7	16432219	16432467	249	4.0211	3.29572	4.50153	-0.207032	0.0263472	0.249202	11.02	18.05	5.45	2.5	10.69	11.22	61.41	6.92	21.55	14.02	10.95	21.06
chr10	63243720	63243995	276	4.81447	4.45135	5.10432	-0.218341	0.026348	0.249202	34.06	26.64	8.56	14.97	27.8	19.24	38.78	38.06	25.87	37.38	35.77	30.53
chr11	65899893	65900823	931	9.86744	10.0338	9.67932	0.17813	0.0263489	0.249202	1072.81	995.13	1250.86	1186.08	895.94	889.03	853.25	959.41	452.64	927.84	798.7	927.61
chr14	93064891	93066618	1728	9.20016	9.37685	8.99877	0.181879	0.0263584	0.249258	533.9	454.6	756.12	865.85	580.9	797.64	436.32	422.17	468.45	539.14	669.48	533.83
chr12	76550997	76551805	809	5.74614	5.31127	6.07984	-0.221321	0.0263586	0.249258	39.07	37.81	38.12	18.3	52.03	52.91	100.19	48.45	120.7	43.92	62.06	30.53
chr2	176999075	176999878	804	7.29043	7.52463	7.01069	0.202928	0.0263617	0.249269	186.31	135.78	259.04	182.15	128.3	213.24	103.42	111.6	99.15	187.81	102.21	169.52
chr13	75387669	75388090	422	4.41262	3.86309	4.80961	-0.220338	0.0263649	0.249269	17.03	12.03	10.11	10.81	9.27	28.06	51.71	19.03	44.55	20.56	12.41	20.01
chr2	54866753	54868036	1284	7.77137	7.5308	7.97751	-0.191364	0.0263652	0.249269	151.25	169.29	242.7	188.81	180.33	177.16	336.13	191.19	359.24	214.91	194.93	215.85
chr1	96516013	96516289	277	3.66484	3.13744	4.05022	-0.220087	0.0263687	0.249274	6.01	6.87	7.78	9.15	14.97	8.02	16.16	6.92	27.3	24.29	13.14	11.58
chr2	85894601	85894881	281	3.53456	3.0583	3.89201	-0.220353	0.0263695	0.249274	11.02	8.59	6.22	7.49	7.84	8.82	6.46	20.76	30.18	10.28	8.76	12.63
chr15	81265346	81266872	1527	9.14172	9.01276	9.26008	-0.15535	0.0263738	0.249296	547.92	576.62	494.74	460.79	563.08	456.14	588.22	516.47	758.71	609.22	581.87	624.38
chr18	9348077	9348735	659	5.92769	5.50708	6.25295	-0.22075	0.0263755	0.249296	36.06	49.84	78.57	34.1	27.8	46.5	116.35	60.56	119.27	30.83	64.25	66.33
chr4	151882168	151883261	1094	8.70116	8.93621	8.4202	0.204136	0.0263827	0.249346	428.72	341.16	711.78	505.7	493.23	458.54	316.74	319.22	155.19	367.21	352.63	544.35
chr2	8678702	8679501	800	9.62005	9.73253	9.49805	0.152757	0.0263866	0.24935	715.2	807.79	918.7	963.17	836.07	863.37	720.74	566.65	770.21	761.52	704.52	814.95
chr13	108212708	108213283	576	7.02587	6.72114	7.27732	-0.206995	0.0263877	0.24935	116.2	103.98	87.9	60.72	137.56	126.66	216.54	96.03	218.42	129.88	127.76	142.14
chr11	27485978	27486973	996	5.66443	5.36904	5.9095	-0.20682	0.0263887	0.24935	44.07	56.72	31.12	39.09	32.07	44.89	54.94	57.1	94.84	58.87	40.15	54.75
chr20	54345031	54346170	1140	5.41993	5.84648	4.81166	0.212929	0.0263907	0.249351	34.06	26.64	63.79	47.41	30.65	142.69	12.93	49.31	15.81	28.97	10.95	50.54
chr1	110871064	110871444	381	6.7689	6.52801	6.97527	-0.192032	0.0263944	0.249368	78.13	91.95	77.01	120.6	96.22	89.78	161.6	152.26	112.08	98.11	144.56	86.34
chr2	8657189	8658019	831	5.78022	6.0418	5.46047	0.209835	0.0263987	0.249375	58.1	73.04	80.9	76.52	63.44	43.29	38.78	51.04	20.12	57	37.23	60.02
chr4	78566915	78567819	905	7.29481	7.60136	6.90506	0.219478	0.0264026	0.249375	171.29	158.98	255.15	316.07	116.18	147.5	61.41	128.04	100.59	158.85	62.79	207.42
chr12	454709	455188	480	5.32028	5.51068	5.10087	0.197524	0.0264038	0.249375	40.07	54.14	39.67	39.09	48.47	52.11	48.48	32.87	30.18	28.97	30.66	34.75
chr5	132479184	132482156	2973	10.2776	10.4751	10.0487	0.190102	0.0264039	0.249375	1275.15	1401.6	1043.94	1483.01	1511.05	1825.35	549.44	1269.98	1047.54	1000.72	1566.01	921.3
chr1	11650265	11650987	723	7.88262	8.03373	7.71381	0.170447	0.0264056	0.249375	280.47	257.81	224.81	249.53	313.61	246.11	190.69	189.46	189.68	259.76	184.71	245.33
chr10	1576450	1577702	1253	5.69666	5.06033	6.13671	-0.208103	0.0264077	0.249375	20.03	27.5	24.11	17.47	47.75	63.33	35.55	47.58	229.91	46.72	25.55	36.85
chr20	21074513	21075669	1157	7.15372	7.41998	6.82694	0.211574	0.0264081	0.249375	142.24	132.34	203.03	190.47	113.33	246.11	74.34	135.82	77.6	191.55	83.96	117.93
chr11	57310985	57311976	992	8.63745	8.79037	8.46638	0.172953	0.0264195	0.24943	361.61	314.52	552.31	516.52	423.38	488.2	365.22	325.28	339.12	399.92	314.66	377.99
chr1	42957789	42959356	1568	11.1869	11.3039	11.0595	0.15455	0.0264199	0.24943	2116.56	2229.15	3203.38	2631.66	2390.6	2598.14	1874.56	1866.9	2215.78	2318.21	2180.74	2349.04
chr15	79348320	79349067	748	5.31071	5.64251	4.87907	0.22081	0.0264206	0.24943	70.12	35.23	70.79	54.9	40.63	28.06	16.16	21.63	18.68	45.78	24.82	49.49
chr4	110108469	110108973	505	5.9354	5.46577	6.28912	-0.22126	0.0264217	0.24943	68.11	47.26	35.01	15.8	61.3	37.68	87.26	57.1	123.58	57	119	25.27
chr10	32461081	32461700	620	5.3907	5.06179	5.65836	-0.212546	0.0264232	0.24943	49.08	35.23	31.89	19.96	37.78	26.45	64.64	59.69	41.67	28.97	62.79	45.28
chr5	76953564	76954341	778	5.31211	5.59488	4.96006	0.213673	0.0264264	0.249444	40.07	46.4	55.23	48.24	52.74	47.3	12.93	35.47	43.11	44.85	14.6	35.8
chr18	48222030	48222483	454	5.06573	4.63644	5.39615	-0.220314	0.0264384	0.249517	18.03	38.67	14.78	16.64	43.48	17.64	71.1	34.6	31.61	35.51	40.88	38.96
chr12	112902318	112902631	314	5.74059	5.40964	6.00961	-0.209819	0.0264386	0.249517	42.07	45.55	23.34	40.76	45.62	57.72	100.19	57.96	63.23	40.18	74.47	50.54
chr16	57611249	57611484	236	6.62025	6.8565	6.33759	0.202591	0.0264398	0.249517	105.18	86.79	147.02	137.24	101.21	117.84	67.87	85.65	47.42	125.21	66.44	92.66
chr12	116143167	116144880	1714	7.00797	7.32723	6.59735	0.220651	0.0264422	0.249522	99.17	165	113.57	175.5	142.55	267.75	54.94	102.95	73.28	127.08	41.61	181.1
chr20	36720371	36720913	543	5.50473	5.85213	5.0462	0.221162	0.0264455	0.249536	48.08	51.56	87.12	34.93	52.74	72.15	6.46	33.74	15.81	49.52	37.96	54.75
chr8	19321623	19322330	708	5.81896	5.20174	6.24986	-0.211678	0.0264532	0.249568	37.06	34.37	36.56	25.78	41.34	45.69	184.22	29.41	11.5	59.8	137.98	33.69
chr9	86350488	86350686	199	6.93194	6.70929	7.12478	-0.185429	0.0264542	0.249568	114.19	114.29	112.02	122.27	77.69	87.38	177.76	104.68	160.94	116.8	135.06	142.14
chr20	33663063	33664105	1043	9.79983	9.90537	9.68595	0.146225	0.0264544	0.249568	869.46	923.8	1074.28	1121.2	900.22	864.98	694.88	788.11	898.1	837.21	852	871.81
chr1	3624308	3625825	1518	10.5206	10.6356	10.3956	0.153601	0.0264588	0.249591	1511.54	1470.35	1860.73	1703.42	1369.21	1629.75	1289.57	1086.58	1380.91	1334.3	1329.47	1661.49
chr19	16615058	16616261	1204	6.54855	6.29873	6.76143	-0.19251	0.0264636	0.249619	69.12	76.48	73.9	72.36	89.09	91.39	135.74	89.11	148.01	82.23	119	76.86
chr18	63223750	63225217	1468	7.38716	7.17997	7.56829	-0.185093	0.0264675	0.249627	178.3	119.45	116.68	166.35	136.14	153.11	177.76	199.84	231.35	141.09	232.89	155.83
chr17	39864805	39865734	930	9.20544	9.02034	9.36947	-0.177832	0.0264684	0.249627	598.01	572.33	511.08	441.66	423.38	569.17	559.14	755.24	807.57	425.14	804.54	617
chr1	7478688	7479858	1171	5.99425	5.59749	6.30511	-0.219858	0.02647	0.249627	35.06	74.76	45.9	29.94	46.33	58.52	109.89	126.31	31.61	92.5	56.22	57.91
chr20	652738	654014	1277	9.81603	10.0133	9.58749	0.189791	0.0264779	0.249684	783.32	745.92	1415.77	1309.17	1014.26	932.32	452.48	730.15	662.43	882.99	978.3	909.71
chr7	42939485	42940561	1077	7.25835	7.47893	6.99786	0.198362	0.0264859	0.249723	167.28	165	244.26	186.31	156.81	150.71	129.28	126.31	58.92	146.7	154.05	151.62
chr4	70391801	70393406	1606	7.19666	6.89309	7.44733	-0.208932	0.0264871	0.249723	115.19	121.17	96.46	94.82	114.75	170.75	177.76	257.8	215.54	99.98	197.12	98.97
chr17	50372272	50373724	1453	9.7494	9.85515	9.63528	0.148129	0.0264876	0.249723	837.41	879.97	1117.84	993.11	826.09	902.65	772.45	766.49	827.68	777.41	712.56	914.98
chr1	198777865	198778415	551	4.93409	4.59377	5.20925	-0.216646	0.0264904	0.249732	22.04	25.78	25.67	18.3	30.65	22.45	22.62	33.74	60.35	25.23	54.76	25.27
chr10	5711659	5711964	306	4.33599	3.82249	4.71393	-0.220321	0.0264945	0.249735	14.02	18.91	6.22	8.32	21.38	16.03	42.02	31.14	20.12	8.41	35.77	20.01
chr1	12051567	12052770	1204	10.3985	10.5448	10.2357	0.168927	0.0264956	0.249735	1360.29	1176.45	1989.08	1735.86	1354.24	1346.77	1092.42	1381.58	916.78	1205.35	1267.41	1370.89
chr10	113970371	113971294	924	6.31188	6.66094	5.85045	0.221069	0.0264966	0.249735	88.15	100.54	175.03	139.73	49.18	54.51	71.1	70.07	20.12	40.18	39.42	105.29
chr7	112262992	112263902	911	5.51109	4.86308	5.95665	-0.205545	0.0264982	0.249735	22.04	21.48	17.89	29.11	32.79	51.31	19.39	31.14	176.75	16.82	102.21	26.32
chr2	161307931	161308987	1057	9.9926	10.0872	9.89141	0.138917	0.0265098	0.249809	974.64	1032.94	1138.84	1237.64	1011.41	1131.12	846.78	990.55	1023.11	897.94	900.91	1039.22
chr2	240915621	240916194	574	5.13232	5.4437	4.73468	0.219624	0.0265098	0.249809	39.07	70.47	35.78	24.95	62.01	28.86	25.86	28.55	12.93	37.38	25.55	29.48
chr10	8131037	8131990	954	8.34524	8.61648	8.01091	0.213505	0.0265126	0.249813	275.46	443.42	519.64	488.24	292.23	335.89	197.15	361.62	102.02	390.57	192.01	304.29
chr2	144247544	144248185	642	6.24841	6.53697	5.88733	0.216972	0.0265139	0.249813	124.21	69.61	116.68	108.13	65.57	72.95	67.87	101.22	22.99	56.06	62.79	44.22
chrX	119500631	119501539	909	6.60442	6.91627	6.20604	0.220052	0.0265168	0.249823	127.21	98.83	120.57	74.03	203.85	100.21	67.87	113.33	40.23	99.98	29.93	91.6
chr2	153004671	153005314	644	4.7487	4.3179	5.08	-0.221047	0.0265194	0.24983	18.03	16.33	22.56	13.31	21.38	28.06	25.86	18.17	74.72	28.03	27.74	28.43
chr1	36473818	36475127	1310	8.45583	8.69031	8.17571	0.204369	0.0265215	0.249832	380.64	302.49	410.73	712.81	295.08	376.77	332.9	354.69	191.11	350.39	184.71	321.14
chr10	88313886	88314231	346	4.52158	4.94903	3.91145	0.216863	0.0265275	0.249858	23.04	14.61	36.56	35.77	25.66	49.7	0	13.84	4.31	31.77	18.25	22.11
chr8	133659653	133660339	687	4.85387	5.19896	4.39939	0.221236	0.026528	0.249858	36.06	56.72	35.78	24.12	54.88	12.83	12.93	19.03	24.43	32.7	17.52	20.01
chr17	69496890	69497628	739	5.42264	5.0493	5.71896	-0.218377	0.0265321	0.249859	42.07	39.53	36.56	24.12	36.35	20.04	51.71	20.76	71.85	41.11	73.74	56.86
chr17	81395022	81395548	527	6.59291	6.25266	6.86804	-0.215052	0.0265328	0.249859	78.13	67.03	81.68	74.86	49.18	106.62	87.26	113.33	219.85	126.14	96.37	57.91
chr6	46015134	46016031	898	7.83579	8.05889	7.57175	0.198683	0.0265337	0.249859	271.46	236.32	241.93	377.61	253.03	219.65	168.06	240.5	127.89	205.56	275.24	124.24
chr9	91720494	91721540	1047	6.32857	5.92459	6.64383	-0.219949	0.0265413	0.249907	38.06	70.47	38.89	44.91	66.29	105.82	126.05	45.85	109.21	128.94	56.22	133.72
chr5	56174632	56175695	1064	5.94687	6.18513	5.66133	0.204109	0.0265425	0.249907	73.12	56.72	70.01	102.31	40.63	93.79	48.48	49.31	48.86	49.52	56.95	50.54
chrX	56563113	56565068	1956	9.54803	9.65751	9.42956	0.149095	0.0265466	0.249924	782.32	696.93	1021.38	770.2	794.01	780.8	614.08	694.68	709.85	659.67	714.75	744.41
chr5	108857954	108859591	1638	7.83397	7.67738	7.97522	-0.166565	0.0265495	0.249924	239.4	232.02	179.69	190.47	184.6	202.02	255.33	264.72	301.76	211.17	243.12	233.75
chr13	41463878	41464420	543	7.9249	7.6611	8.14784	-0.196965	0.0265507	0.249924	189.32	222.57	216.26	148.88	214.54	222.86	497.73	262.99	208.36	255.09	189.09	288.5
chr20	34084423	34085000	578	5.2439	4.97157	5.47289	-0.196863	0.0265522	0.249924	33.06	31.8	28.78	34.93	29.22	30.46	54.94	38.06	44.55	40.18	35.04	53.7
chr6	109359093	109359870	778	5.22594	4.68396	5.619	-0.216189	0.0265548	0.249924	30.05	30.94	26.45	24.12	24.23	18.44	16.16	47.58	143.7	18.69	44.53	24.22
chr9	94917757	94918636	880	6.636	6.34735	6.87641	-0.20336	0.0265555	0.249924	83.14	59.3	80.12	75.69	113.33	76.96	161.6	83.92	119.27	111.19	158.43	70.54
chr9	123033936	123035656	1721	7.18886	6.5086	7.64928	-0.20168	0.0265643	0.24999	108.18	59.3	73.9	59.05	130.44	115.44	84.03	87.38	425.34	100.91	420.52	86.34
chr2	8628162	8629111	950	5.98015	5.67161	6.23419	-0.209617	0.0265717	0.250018	47.08	63.59	41.23	49.07	65.57	39.28	61.41	90.84	112.08	75.69	37.96	73.7
chr11	46380213	46382467	2255	9.36213	9.48996	9.22187	0.159515	0.0265724	0.250018	649.09	665.14	823.79	805.97	601.57	768.78	507.42	682.57	642.32	644.72	485.5	620.16
chr5	39100817	39101424	608	4.65533	3.89395	5.15109	-0.192833	0.0265729	0.250018	4.01	24.06	9.33	18.3	14.26	19.24	25.86	26.82	120.7	5.61	22.63	11.58
chr6	16252727	16253343	617	4.79122	5.07181	4.44255	0.215476	0.0265783	0.250052	26.04	34.37	30.34	33.27	51.32	26.45	25.86	23.36	10.06	23.36	29.93	17.9
chr2	128491100	128491726	627	5.20867	5.50211	4.8399	0.218291	0.0265803	0.250053	61.1	51.56	38.12	54.06	40.63	26.45	35.55	31.14	10.06	39.24	18.98	36.85
chr14	65501133	65501784	652	6.63728	6.85367	6.38259	0.198739	0.0265856	0.250085	147.25	110	89.46	98.15	117.61	131.47	100.19	97.76	44.55	95.31	62.79	100.03
chr10	92833023	92833595	573	5.32354	5.64869	4.90312	0.218988	0.0265877	0.250088	60.1	41.25	62.23	70.7	43.48	23.25	9.7	23.36	27.3	44.85	34.31	40.01
chr13	20370924	20371416	493	4.01739	3.37313	4.46119	-0.206381	0.0265935	0.250105	0	18.05	14.78	8.32	11.4	9.62	12.93	12.98	48.86	15.88	29.93	11.58
chr5	90347140	90347879	740	5.46088	4.91929	5.85374	-0.217821	0.0265945	0.250105	13.02	36.95	38.89	30.77	17.82	44.09	80.8	41.53	114.96	15.88	66.44	27.38
chr11	32137967	32138153	187	3.89476	3.3758	4.27562	-0.220808	0.0265995	0.250105	11.02	12.89	4.67	10.81	9.27	13.63	38.78	22.49	8.62	11.21	18.25	16.85
chr5	91279711	91281178	1468	9.90561	10.0462	9.74978	0.166019	0.0266002	0.250105	1024.72	1033.8	1236.08	1329.14	848.18	872.19	762.75	1038.13	763.02	959.61	746.14	896.03
chr21	31506650	31507500	851	8.09312	7.81812	8.324	-0.203551	0.026602	0.250105	250.42	278.43	297.93	113.12	259.44	154.72	213.31	340.85	382.23	250.41	345.33	390.63
chr3	16741285	16742501	1217	7.35407	7.89689	6.47358	0.176963	0.0266022	0.250105	216.36	116.01	464.4	327.71	159.66	145.9	54.94	72.67	20.12	300.87	27.74	56.86
chr1	173355029	173356839	1811	9.01913	8.84001	9.17845	-0.174532	0.0266048	0.250105	438.74	427.1	609.87	442.49	456.17	375.17	610.85	760.43	659.56	498.96	485.5	461.17
chr13	51764118	51765368	1251	9.638	9.77642	9.48488	0.16413	0.0266055	0.250105	655.1	792.32	1094.5	957.34	849.61	913.08	536.51	794.17	699.8	738.16	781.91	748.62
chr2	55120679	55121258	580	4.76184	4.35641	5.07797	-0.218577	0.0266063	0.250105	7.01	27.5	21.78	14.14	29.22	23.25	48.48	26.82	27.3	28.97	41.61	29.48
chr5	74433495	74434010	516	4.49839	3.96756	4.88558	-0.21889	0.02661	0.250122	14.02	12.89	6.22	6.65	29.22	24.85	35.55	21.63	48.86	14.02	29.93	27.38
chr1	86964811	86966416	1606	6.68754	6.45326	6.88905	-0.190586	0.0266129	0.250132	93.16	98.83	78.57	80.68	91.95	82.57	138.98	109	135.07	85.03	159.89	83.18
chr10	31940791	31941520	730	4.55004	4.05715	4.91673	-0.220461	0.0266183	0.250165	13.02	27.5	19.45	4.99	15.68	19.24	35.55	19.03	53.17	14.95	34.31	24.22
chr5	125198608	125198825	218	4.14417	3.71797	4.47275	-0.219733	0.0266301	0.250239	15.03	20.62	12.45	10.81	12.83	7.21	35.55	19.9	15.81	14.95	27.01	20.01
chr2	64819220	64820782	1563	8.88331	9.00656	8.74853	0.156006	0.0266305	0.250239	498.84	541.39	502.52	525.67	466.86	550.73	404	491.38	320.44	469.06	474.55	421.16
chr2	136225810	136226711	902	6.74241	6.99163	6.44096	0.204179	0.0266328	0.250239	157.26	105.7	105.02	149.72	98.36	147.5	58.18	100.35	57.48	87.83	141.63	75.81
chr17	55175592	55176528	937	6.1074	5.73217	6.40491	-0.216531	0.0266336	0.250239	50.08	60.15	66.9	19.13	70.56	52.11	126.05	51.04	113.52	72.88	72.28	72.65
chr1	21815677	21816265	589	5.68891	5.97401	5.33323	0.213998	0.0266438	0.250318	72.12	57.58	66.12	43.25	49.89	88.18	25.86	73.53	43.11	39.24	30.66	29.48
chr3	52720459	52722393	1935	7.86188	7.55706	8.11339	-0.209392	0.0266506	0.250362	217.37	158.12	197.59	126.43	167.5	262.94	216.54	196.38	366.42	171.93	472.36	237.96
chr1	12161387	12162834	1448	10.2063	10.3345	10.0655	0.160888	0.0266541	0.250362	1158.95	1043.25	1453.89	1690.12	1158.23	1242.55	1169.98	1070.14	912.46	1029.69	1220.69	1026.59
chr14	34051850	34053047	1198	7.02648	7.30404	6.68249	0.213827	0.0266542	0.250362	147.25	116.87	159.47	207.11	83.39	234.08	74.34	156.58	66.1	126.14	75.2	117.93
chr12	50246777	50247837	1061	7.8063	7.99168	7.59354	0.183133	0.0266582	0.250374	232.39	195.93	292.49	226.24	310.76	269.35	119.58	211.95	232.79	220.51	161.35	212.69
chr13	113603877	113604720	844	7.2762	7.50952	6.99773	0.201923	0.0266595	0.250374	165.28	167.57	168.8	196.29	223.81	171.55	116.35	108.14	57.48	129.88	175.95	178.99
chr17	64441844	64443125	1282	6.83824	6.50916	7.10602	-0.212004	0.0266625	0.250374	83.14	99.68	63.79	65.71	95.51	138.68	155.14	102.95	231.35	89.7	154.78	92.66
chr7	26891031	26892335	1305	7.13241	7.50845	6.6224	0.219322	0.0266635	0.250374	134.23	237.18	243.48	183.82	125.45	168.35	32.32	136.69	15.81	169.12	89.8	147.41
chr13	19657478	19658692	1215	6.27652	5.98091	6.52174	-0.204403	0.0266672	0.250374	64.11	73.04	51.34	64.04	79.12	47.3	116.35	70.94	127.89	70.08	110.24	55.8
chr1	110986469	110987334	866	5.7144	6.08222	5.21947	0.219447	0.0266676	0.250374	49.08	54.14	126.02	96.48	33.5	47.3	42.02	34.6	7.18	44.85	30.66	64.23
chr11	75836048	75837438	1391	6.99525	6.71994	7.22634	-0.201833	0.0266685	0.250374	98.17	112.57	91.01	85.67	124.02	121.05	138.98	135.82	262.96	93.44	140.9	126.35
chr9	6722587	6723940	1354	9.28039	9.04595	9.48201	-0.191879	0.0266717	0.250387	642.08	627.33	514.19	328.54	492.52	566.76	772.45	450.72	1000.12	561.56	895.07	610.69
chr1	42736810	42737738	929	5.80304	5.46847	6.07444	-0.214034	0.0266768	0.250417	52.09	45.55	31.89	27.45	67	41.69	48.48	58.83	117.83	73.82	56.95	48.43
chr7	139842168	139843327	1160	6.75286	6.37966	7.04909	-0.217745	0.0266814	0.250443	117.2	105.7	60.68	51.57	108.34	56.12	168.06	142.74	84.78	195.29	58.41	145.3
chr9	3651053	3651839	787	6.76969	6.33109	7.10557	-0.220782	0.0266832	0.250443	106.18	78.2	78.57	36.6	96.94	86.58	164.83	114.19	89.09	66.34	313.93	77.92
chr12	49176613	49177365	753	6.47078	5.94068	6.85758	-0.21768	0.0266901	0.250475	50.08	51.56	49.79	9.98	106.91	100.21	155.14	51.04	181.06	90.64	145.29	72.65
chr8	124256530	124257257	728	5.22356	4.68755	5.61348	-0.219406	0.0266905	0.250475	29.05	34.37	30.34	17.47	24.95	18.44	113.12	19.03	56.04	51.39	39.42	14.74
chr5	96901477	96901776	300	4.38442	3.957	4.71372	-0.220621	0.0266994	0.250502	16.03	11.17	7	17.47	27.08	14.43	12.93	25.95	22.99	47.65	32.12	15.79
chr3	42581331	42582645	1315	11.0447	11.1512	10.9298	0.147766	0.0267004	0.250502	2207.72	1908.62	2773.98	2363.83	2173.21	2218.16	1751.74	1771.74	1882.41	1998.65	2055.17	2244.8
chr17	41929833	41930944	1112	9.86807	9.98415	9.74183	0.154576	0.0267007	0.250502	1092.84	916.07	1082.83	1110.39	883.11	991.64	934.05	703.33	714.17	866.17	904.57	1015
chr7	90816553	90817379	827	7.98638	8.18759	7.75249	0.192829	0.0267008	0.250502	341.57	305.93	304.16	322.72	235.21	239.69	265.02	270.78	137.95	279.38	143.83	196.89
chr7	76597305	76597583	279	2.71082	1.96061	3.20188	-0.188064	0.0267061	0.250525	4.01	6.02	3.89	0	1.43	8.02	6.46	3.46	8.62	7.48	19.71	9.48
chr7	129017401	129018647	1247	7.72551	7.40427	7.98809	-0.210938	0.0267071	0.250525	171.29	144.37	180.47	86.5	237.35	196.4	281.18	147.93	431.09	190.61	231.43	241.12
chr1	84107237	84108139	903	6.60287	6.82146	6.34513	0.195987	0.0267088	0.250525	112.19	94.53	97.24	149.72	105.49	119.45	54.94	57.1	104.9	107.45	68.63	94.76
chr9	106421739	106422182	444	6.06724	6.42907	5.58314	0.220207	0.0267132	0.250541	66.11	93.67	66.12	34.1	105.49	151.51	16.16	47.58	83.34	74.75	22.63	43.17
chr13	97215286	97215644	359	4.25715	3.74542	4.63412	-0.220626	0.0267154	0.250541	11.02	8.59	17.11	7.49	24.23	12.02	45.25	16.44	25.87	14.02	28.47	18.95
chr2	121748250	121748503	254	4.33903	4.65377	3.9359	0.219811	0.0267172	0.250541	25.04	31.8	19.45	19.96	29.94	24.85	16.16	27.68	10.06	15.88	7.3	14.74
chr6	135555634	135556047	414	5.188	4.74627	5.52571	-0.220544	0.0267197	0.250541	33.06	31.8	43.56	6.65	23.52	22.45	61.41	33.74	57.48	27.1	40.88	55.8
chr5	173714467	173715196	730	5.33361	5.58367	5.03091	0.201324	0.0267203	0.250541	39.07	62.73	44.34	55.73	44.19	41.69	19.39	43.26	28.74	38.31	30.66	35.8
chr14	54266794	54267721	928	7.10451	6.7529	7.387	-0.216389	0.0267216	0.250541	137.23	88.51	36.56	147.22	100.5	137.08	142.21	226.66	93.4	156.98	210.26	174.78
chr6	116386893	116387241	349	6.28817	6.02785	6.50862	-0.198669	0.0267238	0.250544	76.13	61.01	85.57	63.21	40.63	64.93	87.26	92.57	130.76	67.28	90.53	77.92
chr12	12977880	12978175	296	4.02707	3.5883	4.36305	-0.22035	0.0267293	0.250578	10.02	12.89	14.78	9.98	15.68	8.82	22.62	11.25	25.87	11.21	24.09	28.43
chr17	39800512	39801207	696	7.05669	6.75238	7.30786	-0.207716	0.026745	0.250634	109.18	122.89	87.12	77.35	126.87	123.45	200.38	179.08	171	94.37	222.67	83.18
chr2	54603816	54604303	488	5.58023	5.16979	5.89939	-0.219743	0.0267456	0.250634	31.05	18.05	42.01	29.11	42.05	53.71	58.18	45.85	113.52	55.13	59.14	26.32
chr19	42693853	42694004	152	3.5598	3.0803	3.91907	-0.220546	0.0267473	0.250634	8.01	9.45	10.89	3.33	7.84	11.22	19.39	16.44	15.81	8.41	13.87	16.85
chr8	85176757	85178465	1709	10.5364	10.3902	10.6692	-0.162747	0.0267493	0.250634	1228.07	1238.32	1468.67	1392.35	1364.22	1360.39	1531.97	1312.37	2256.01	1395.97	1836.87	1437.22
chr3	142940500	142940843	344	5.48523	5.80424	5.07505	0.220222	0.0267494	0.250634	56.09	56.72	35.01	79.85	43.48	64.13	48.48	49.31	7.18	29.9	45.26	22.11
chr12	111693324	111694213	890	5.74683	5.23799	6.12224	-0.218031	0.0267496	0.250634	29.05	38.67	42.01	24.95	48.47	43.29	25.86	21.63	158.06	45.78	116.08	50.54
chr7	94555913	94556368	456	5.14841	4.70439	5.48746	-0.219389	0.0267519	0.250634	24.04	23.2	34.23	18.3	34.21	22.45	93.73	53.64	24.43	36.44	24.09	36.85
chr1	173201866	173202294	429	5.5727	5.30063	5.80152	-0.199718	0.0267521	0.250634	42.07	38.67	41.23	25.78	47.04	41.69	58.18	47.58	76.16	51.39	61.33	40.01
chr15	62940390	62941446	1057	6.73488	7.01793	6.3824	0.21523	0.0267529	0.250634	148.25	119.45	98.02	226.24	99.07	86.58	80.8	109	40.23	119.6	63.52	87.39
chr9	32877763	32878518	756	5.04226	4.5791	5.39231	-0.220441	0.0267541	0.250634	21.04	28.36	24.11	16.64	29.22	24.05	67.87	44.99	64.66	33.64	12.41	28.43
chr14	62116805	62118090	1286	8.05352	8.22446	7.85956	0.180375	0.0267559	0.250634	267.45	372.96	260.6	272.81	377.05	243.7	245.63	175.62	205.48	273.77	216.1	276.92
chr13	53340880	53341075	196	3.51557	3.88192	3.02331	0.219745	0.0267597	0.250652	18.03	18.05	18.67	15.8	10.69	7.21	9.7	10.38	2.87	6.54	8.76	10.53
chr6	87677556	87677944	389	4.25963	3.75872	4.63073	-0.215203	0.0267715	0.250745	20.03	17.19	5.45	16.64	10.69	11.22	3.23	28.55	27.3	16.82	56.95	15.79
chr16	3856611	3857671	1061	8.54291	8.73321	8.32364	0.185534	0.0267735	0.250747	507.85	447.72	320.49	400.07	441.91	435.29	229.47	236.17	293.14	374.69	478.2	310.61
chr2	108363157	108363869	713	5.22149	4.87138	5.50301	-0.213654	0.0267822	0.250811	27.05	24.92	23.34	19.96	56.31	24.05	51.71	49.31	51.73	42.98	41.61	34.75
chr7	143736981	143737365	385	5.0357	4.74851	5.2751	-0.208359	0.0267873	0.250841	34.06	22.34	23.34	20.79	27.08	33.67	25.86	32.87	57.48	34.57	48.92	32.64
chr9	90077628	90078285	658	5.89968	6.23944	5.45442	0.220337	0.0267921	0.250852	113.19	57.58	21	101.47	72.7	87.38	25.86	45.85	47.42	38.31	73.01	32.64
chr5	124634188	124635359	1172	7.62304	7.92685	7.2377	0.218258	0.0267927	0.250852	202.34	196.79	451.18	236.22	212.4	161.13	84.03	107.27	136.51	291.53	95.64	190.58
chr7	29035220	29035815	596	5.03643	5.40771	4.53518	0.220181	0.0267955	0.250852	59.1	36.09	25.67	40.76	18.53	74.55	12.93	20.76	11.5	24.29	40.15	29.48
chr12	92420072	92420443	372	4.45443	3.97569	4.81327	-0.219665	0.0267978	0.250852	23.04	20.62	9.33	6.65	23.52	11.22	29.09	14.71	35.92	28.97	45.26	14.74
chr12	105986671	105987424	754	5.64777	5.95798	5.25205	0.21816	0.0267984	0.250852	44.07	67.89	87.12	76.52	54.88	42.49	29.09	39.79	15.81	72.88	32.12	38.96
chr20	25994350	25995364	1015	5.35426	4.77078	5.76856	-0.211687	0.0268021	0.250852	16.03	52.42	22.56	12.48	37.06	23.25	16.16	18.17	130.76	63.54	32.12	66.33
chr3	16529327	16529666	340	4.60616	4.91216	4.21729	0.213864	0.026804	0.250852	36.06	22.34	22.56	34.93	27.08	37.68	9.7	19.9	14.37	16.82	25.55	25.27
chr7	5234125	5235696	1572	9.65568	9.45745	9.82994	-0.180631	0.026804	0.250852	709.19	708.1	745.23	669.56	655.03	731.1	1079.49	1209.42	946.95	492.42	996.55	735.98
chr15	64693172	64693681	510	5.40465	5.71954	5.00127	0.216612	0.0268053	0.250852	46.08	47.26	53.67	88.17	38.49	42.49	12.93	33.74	17.24	44.85	42.34	41.06
chr9	32558972	32559760	789	5.41418	5.10573	5.66816	-0.206216	0.0268073	0.250853	41.07	37.81	21.78	47.41	32.07	26.45	67.87	61.42	50.29	46.72	40.88	37.9
chr20	32796348	32797315	968	6.24819	6.5012	5.94116	0.208355	0.0268092	0.250854	74.12	72.19	150.13	107.3	62.01	77.76	61.41	68.34	38.8	79.42	53.3	67.39
chr15	74905945	74907576	1632	10.3389	10.4181	10.2551	0.125122	0.0268121	0.250863	1370.31	1321.68	1445.33	1533.75	1224.52	1313.9	1144.13	1202.5	1222.85	1268.89	1248.43	1245.59
chr13	84136433	84137834	1402	7.61785	7.94826	7.18856	0.220075	0.0268157	0.25088	291.49	164.14	176.58	276.97	241.63	331.08	19.39	141.01	166.69	159.78	259.91	128.45
chr15	35928909	35929594	686	5.30096	4.76104	5.69294	-0.217797	0.0268213	0.250889	37.06	29.22	18.67	19.13	12.12	46.5	93.73	49.31	87.65	35.51	26.28	17.9
chr5	135025227	135025712	486	4.36992	3.87554	4.73744	-0.219094	0.0268221	0.250889	11.02	18.91	14.78	16.64	17.11	9.62	16.16	32.87	63.23	20.56	14.6	12.63
chr1	110636222	110636479	258	7.17945	6.98641	7.34968	-0.179342	0.0268241	0.250889	149.25	151.25	125.24	126.43	101.21	107.42	177.76	166.1	160.94	129.88	200.77	143.2
chr15	63156519	63158245	1727	10.8265	10.9232	10.7228	0.141082	0.0268242	0.250889	1908.21	1790.03	2316.58	2015.33	1814.69	1806.11	1580.45	1632.46	1615.13	1792.15	1567.48	1952.09
chr19	36190582	36190800	219	3.88535	3.44494	4.2223	-0.220318	0.026833	0.250893	14.02	5.16	9.33	13.31	10.69	12.83	22.62	23.36	8.62	21.49	11.68	24.22
chr5	143160440	143161895	1456	6.9704	6.49118	7.32951	-0.219538	0.0268335	0.250893	117.2	73.9	140.02	74.03	45.62	88.98	161.6	212.82	133.64	288.72	140.9	27.38
chr6	135159586	135159840	255	5.56815	5.8268	5.25277	0.209985	0.0268337	0.250893	85.14	39.53	42.01	61.55	44.19	68.14	45.25	42.39	22.99	44.85	43.8	29.48
chr2	233990124	233991098	975	7.22054	7.50519	6.86556	0.215329	0.0268338	0.250893	117.2	100.54	292.49	275.31	155.38	149.11	90.5	84.78	99.15	98.11	155.51	171.62
chr9	9790109	9790545	437	4.59196	4.16067	4.92355	-0.219875	0.026834	0.250893	19.03	18.05	15.56	19.13	10.69	24.85	32.32	27.68	56.04	15.88	17.52	32.64
chr5	179851866	179853485	1620	8.87735	9.07757	8.64479	0.190709	0.0268396	0.250915	506.85	369.52	618.43	782.68	431.93	532.29	313.5	496.57	433.96	474.67	260.64	422.22
chr5	139660591	139661883	1293	9.66199	9.86843	9.421	0.192916	0.0268428	0.250915	706.19	763.96	1235.3	1364.9	760.51	777.6	471.87	804.55	465.57	742.83	727.89	900.24
chr1	236424944	236425871	928	8.33561	8.52442	8.11832	0.186587	0.0268435	0.250915	342.58	235.46	469.07	452.47	370.64	339.1	248.86	345.18	298.89	306.48	192.01	275.86
chr4	26355461	26356704	1244	6.68983	6.35825	6.95925	-0.212079	0.0268437	0.250915	102.17	79.06	53.67	80.68	87.67	88.98	138.98	101.22	218.42	80.36	142.36	65.28
chrX	149205991	149206595	605	4.46305	3.98132	4.82356	-0.220138	0.0268499	0.250955	11.02	25.78	7.78	13.31	12.83	24.05	38.78	28.55	40.23	28.03	24.82	9.48
chr4	119490421	119490654	234	4.09713	3.66924	4.42671	-0.220231	0.0268642	0.251072	17.03	11.17	10.89	9.98	12.83	14.43	12.93	12.11	44.55	14.95	25.55	18.95
chr15	69107205	69107598	394	4.09346	4.49021	3.54441	0.215699	0.0268725	0.251123	11.02	7.73	32.67	33.27	15.68	34.47	6.46	10.38	18.68	14.95	5.84	13.69
chr8	18853610	18853832	223	3.41702	3.82318	2.84965	0.215304	0.0268734	0.251123	17.03	24.06	20.23	9.98	6.41	7.21	6.46	6.06	5.75	7.48	8.03	9.48
chr20	20051714	20052954	1241	10.7856	10.9131	10.6456	0.159269	0.0268759	0.251128	1761.97	1712.69	2438.71	1926.33	1843.91	1886.28	1228.16	1498.37	1494.43	1639.84	1774.82	1976.31
chr4	75847892	75848768	877	6.61268	6.793	6.40656	0.178223	0.0268796	0.251145	108.18	116.01	115.91	101.47	95.51	128.26	54.94	91.7	100.59	89.7	75.2	96.87
chr6	33091458	33092687	1230	7.39774	7.60794	7.15159	0.196225	0.0268854	0.251182	152.26	231.17	123.69	179.66	273.7	210.03	155.14	120.25	133.64	145.76	108.78	189.52
chr1	26632786	26634092	1307	6.39931	6.0829	6.65864	-0.21026	0.0268909	0.251212	66.11	46.4	77.79	72.36	59.87	84.17	80.8	99.49	192.55	68.21	95.64	69.49
chr10	79265969	79267324	1356	9.68697	9.99934	9.28772	0.219143	0.0268923	0.251212	881.48	833.57	1335.65	1399	1009.27	682.2	475.1	697.28	277.33	1076.41	420.52	803.37
chr12	100184153	100184502	350	6.29727	6.55389	5.98489	0.204393	0.0268988	0.251255	102.17	85.08	93.35	72.36	103.35	107.42	32.32	52.77	38.8	91.57	80.31	84.23
chr5	150161235	150162100	866	7.44737	7.63045	7.23764	0.184255	0.0269012	0.25126	181.31	175.31	192.92	212.93	205.99	220.45	138.98	175.62	166.69	203.7	103.67	116.87
chr6	111105189	111105920	732	5.4591	5.7408	5.10871	0.215862	0.0269058	0.251268	74.12	58.44	60.68	50.74	32.79	44.09	42.02	56.23	22.99	34.57	17.52	33.69
chr17	4365156	4367092	1937	11.5304	11.6398	11.4121	0.149621	0.0269076	0.251268	3025.09	2967.34	3830.37	3261.29	2793.31	3268.31	2411.07	2574.56	2606.63	2745.22	2652.37	3360.89
chr6	170306097	170307370	1274	10.7964	10.9006	10.6841	0.146619	0.0269077	0.251268	1862.13	1656.83	2191.34	2105.16	1890.24	1764.43	1622.46	1450.79	1488.68	1740.76	1614.93	1954.2
chr8	127618261	127618890	630	6.08081	5.804	6.31297	-0.201375	0.0269129	0.251294	78.13	50.7	45.12	67.37	57.02	36.88	100.19	79.59	71.85	78.49	96.37	50.54
chr20	19913995	19915829	1835	7.76308	7.46714	8.00852	-0.20642	0.0269142	0.251294	133.22	209.68	278.49	173	177.48	89.78	235.94	216.28	383.67	285.92	228.51	194.79
chr2	23378930	23379803	874	7.59238	7.25345	7.86664	-0.212992	0.0269205	0.251335	134.23	193.35	104.24	72.36	288.67	122.65	310.27	232.71	237.1	195.29	181.79	243.22
chr2	74513884	74515260	1377	7.55405	7.69074	7.40303	0.164063	0.0269251	0.25136	213.36	181.32	222.48	221.25	208.84	192.4	151.9	170.43	202.61	183.14	145.29	162.15
chr6	71395845	71397140	1296	6.6358	6.95402	6.22692	0.219477	0.0269298	0.251387	99.17	106.56	151.69	216.26	81.25	88.98	84.03	76.99	21.55	124.27	56.22	86.34
chr15	51600104	51600836	733	5.88917	5.59895	6.13067	-0.199636	0.0269343	0.251412	54.09	42.97	55.23	51.57	54.88	32.07	103.42	52.77	77.6	69.14	70.09	47.38
chr18	48931980	48933294	1315	9.11253	9.28265	8.91964	0.177509	0.0269372	0.251422	505.85	470.92	802.01	699.5	617.25	641.32	297.34	530.31	564.72	553.16	476.74	483.29
chr3	81601841	81602240	400	4.32149	3.78436	4.712	-0.219373	0.0269397	0.251427	23.04	14.61	8.56	8.32	12.12	16.03	54.94	25.09	33.05	14.02	17.52	12.63
chr5	33973282	33973612	331	4.85584	4.51163	5.13355	-0.213446	0.0269435	0.251427	31.05	17.19	24.89	15.8	27.08	20.84	35.55	31.14	53.17	34.57	37.23	18.95
chr8	24686599	24687062	464	4.5129	3.9608	4.91122	-0.215783	0.0269474	0.251427	23.04	12.89	12.45	4.16	32.07	8.82	35.55	25.95	50.29	14.02	35.77	18.95
chr4	25939466	25939649	184	4.4712	4.7401	4.14042	0.213449	0.0269483	0.251427	19.03	33.51	31.89	24.95	22.1	28.86	19.39	14.71	12.93	25.23	14.6	18.95
chr17	75642241	75642962	722	5.86811	6.11704	5.56708	0.199834	0.0269495	0.251427	81.14	62.73	45.12	89.83	66.29	71.35	22.62	51.04	45.98	55.13	59.14	50.54
chr9	130764834	130767125	2292	9.1456	9.30415	8.96745	0.173383	0.0269498	0.251427	579.98	482.1	798.9	801.81	566.64	563.56	384.61	462.83	627.95	485.88	505.21	536.98
chr15	99770156	99771265	1110	6.41184	6.06438	6.69165	-0.213459	0.0269509	0.251427	90.15	53.28	48.23	41.59	71.28	97	135.74	113.33	148.01	54.19	94.18	74.76
chr14	63705307	63706307	1001	7.75353	7.5842	7.90506	-0.171185	0.0269593	0.251488	187.32	189.92	228.7	140.57	218.1	186.78	223.01	223.2	268.71	218.65	225.59	279.02
chr9	93156312	93157117	806	7.93269	8.25137	7.52305	0.219326	0.0269629	0.251495	303.51	302.49	428.62	293.61	302.92	197.21	155.14	134.09	51.73	351.33	127.03	284.29
chr2	53753024	53753497	474	6.14087	6.46199	5.72718	0.218937	0.026965	0.251495	89.15	71.33	151.69	77.35	84.11	55.31	25.86	38.93	44.55	95.31	32.12	81.07
chr1	174020941	174022970	2030	10.7509	10.827	10.6705	0.121371	0.0269657	0.251495	1798.03	1701.51	1936.96	1917.18	1766.22	1779.66	1415.62	1616.02	1780.38	1654.79	1667.5	1644.64
chr7	30593784	30595771	1988	10.7062	10.8128	10.591	0.146991	0.0269696	0.251511	1660.79	1671.44	2035.76	1972.91	1652.18	1799.7	1205.54	1541.62	1666.86	1582.85	1480.6	1777.31
chr1	23904508	23905314	807	9.03815	9.22766	8.81993	0.186538	0.0269711	0.251511	508.86	425.38	875.13	743.58	536.71	507.44	436.32	419.58	316.13	526.06	560.7	452.75
chr10	86878992	86879952	961	6.822	6.37967	7.16005	-0.219902	0.0269747	0.251525	80.13	67.03	93.35	97.31	71.99	89.78	100.19	82.19	293.14	50.46	248.96	83.18
chr10	15814262	15814986	725	5.80864	5.03127	6.31104	-0.187544	0.0269764	0.251525	44.07	33.51	20.23	30.77	49.18	18.44	35.55	17.3	126.45	66.34	204.42	26.32
chr4	143026493	143027050	558	5.30926	5.57319	4.98598	0.214679	0.0269816	0.251556	48.08	54.14	35.78	38.26	61.3	48.1	51.71	42.39	14.37	30.83	35.04	15.79
chr1	217482092	217483025	934	7.72077	7.98481	7.39732	0.20991	0.0269888	0.251596	256.43	208.82	254.37	305.25	253.74	241.3	116.35	198.97	56.04	170.99	224.86	244.27
chr6	155155843	155156330	488	5.14045	5.44842	4.74838	0.214134	0.0269896	0.251596	48.08	42.97	31.12	60.72	53.46	25.65	9.7	32.87	24.43	31.77	37.23	25.27
chr8	93903880	93905076	1197	7.70023	7.83463	7.552	0.160265	0.0269968	0.251633	259.44	213.98	220.92	243.7	222.38	209.23	174.53	199.84	163.81	185.01	215.37	187.42
chr8	131890620	131891030	411	4.30753	4.5672	3.99062	0.216671	0.0269981	0.251633	26.04	18.91	24.11	23.29	17.82	32.07	25.86	19.9	11.5	14.95	9.49	13.69
chr3	108099775	108101655	1881	10.2894	10.1469	10.419	-0.161114	0.0270001	0.251633	1226.06	1026.92	1123.28	1058.82	1187.46	1180.02	1296.03	1008.72	1691.29	1148.36	1628.8	1441.43
chr10	100496601	100496944	344	4.48252	4.05472	4.81206	-0.218962	0.0270028	0.251633	18.03	15.47	10.11	19.13	18.53	18.44	45.25	20.76	8.62	26.16	27.74	40.01
chr4	2393372	2393977	606	6.41583	6.75918	5.96436	0.21963	0.027003	0.251633	104.18	94.53	29.56	64.88	224.52	132.27	87.26	55.37	33.05	82.23	59.87	56.86
chr8	100689633	100690431	799	6.11234	5.7378	6.40941	-0.217914	0.0270073	0.251652	63.11	95.39	22.56	29.11	62.72	47.3	64.64	76.99	83.34	60.73	119	105.29
chr3	191105440	191105772	333	4.47272	3.93231	4.86496	-0.216449	0.0270096	0.251652	12.02	21.48	9.33	3.33	27.8	17.64	38.78	25.09	22.99	11.21	43.07	33.69
chr5	151133071	151133493	423	5.52556	5.14466	5.82661	-0.216443	0.0270106	0.251652	35.06	34.37	43.56	34.93	43.48	20.84	80.8	75.26	61.79	29.9	66.44	26.32
chr17	3791450	3791870	421	6.44199	6.77718	6.00456	0.219744	0.0270153	0.251664	71.12	107.42	145.47	136.41	111.9	85.78	54.94	65.75	11.5	92.5	48.92	111.61
chr3	3628694	3629326	633	5.18592	5.60734	4.58809	0.210202	0.0270171	0.251664	11.02	18.05	98.79	64.88	29.22	70.54	19.39	8.65	25.87	32.7	21.9	35.8
chr14	73424472	73425123	652	5.54525	5.24402	5.79432	-0.205447	0.0270206	0.251664	52.09	42.11	30.34	45.75	30.65	26.45	74.34	70.07	50.29	42.05	56.22	40.01
chr20	9503979	9504202	224	5.09475	4.50955	5.5099	-0.210465	0.0270217	0.251664	13.02	41.25	26.45	4.99	28.51	22.45	16.16	35.47	103.46	23.36	68.63	26.32
chr10	96306446	96306882	437	5.45708	4.96218	5.82489	-0.219318	0.0270218	0.251664	34.06	42.11	24.89	19.96	36.35	29.66	90.5	46.72	117.83	28.97	35.04	21.06
chr8	115568733	115569537	805	5.57047	5.20478	5.86195	-0.214977	0.0270231	0.251664	31.05	30.94	27.23	45.75	40.63	45.69	71.1	68.34	89.09	28.97	59.87	31.59
chrX	37781378	37782376	999	7.17583	7.32594	7.00827	0.164751	0.0270269	0.251682	160.27	178.74	156.36	164.69	144.69	157.92	96.96	146.2	132.2	131.75	135.79	129.51
chr12	123910350	123911275	926	5.53267	5.80432	5.19772	0.212209	0.027033	0.251721	44.07	42.97	38.12	51.57	71.99	86.58	25.86	31.14	57.48	42.98	34.31	28.43
chr2	64062723	64064013	1291	7.3802	7.19614	7.54342	-0.177352	0.0270367	0.251726	151.25	158.98	127.58	170.51	136.85	134.68	171.3	208.49	218.42	152.3	225.59	143.2
chr5	96146285	96147125	841	7.77913	8.08243	7.39462	0.217859	0.0270397	0.251726	229.39	224.29	420.06	362.64	241.63	148.3	168.06	164.37	58.92	285.92	117.54	214.79
chrX	2690746	2692481	1736	9.91572	9.70818	10.0971	-0.182778	0.0270401	0.251726	711.2	575.76	1210.41	742.75	907.34	871.39	1467.33	831.37	1322	1030.63	938.15	982.36
chr17	74841041	74841733	693	5.59874	5.23359	5.88989	-0.213647	0.0270415	0.251726	29.05	35.23	28.78	25.78	42.77	64.13	80.8	40.66	87.65	50.46	46.72	49.49
chr17	44856672	44857624	953	5.50999	5.12681	5.81246	-0.218093	0.0270432	0.251726	31.05	26.64	70.01	21.63	37.06	23.25	38.78	47.58	91.96	56.06	62.79	40.01
chr19	41753264	41754397	1134	7.03712	6.78969	7.24826	-0.193581	0.0270447	0.251726	118.2	119.45	101.9	93.99	120.46	109.83	151.9	157.45	244.28	122.4	99.29	136.88
chr9	114633565	114633736	172	3.62719	3.19931	3.95678	-0.219667	0.0270497	0.251749	12.02	6.87	14	5.82	9.98	6.41	12.93	11.25	17.24	16.82	13.87	21.06
chr4	115515482	115516345	864	6.24318	5.7915	6.58666	-0.219683	0.0270509	0.251749	41.07	48.98	38.89	19.96	71.99	111.43	145.44	82.19	142.26	55.13	83.23	68.44
chr11	133944981	133946046	1066	5.59404	5.9004	5.2046	0.218695	0.0270569	0.251771	42.07	55.86	41.23	74.03	50.61	94.59	51.71	23.36	11.5	36.44	54.03	44.22
chr2	20737480	20738204	725	6.33603	5.98024	6.62121	-0.214615	0.0270571	0.251771	117.2	49.84	50.56	49.91	65.57	45.69	142.21	102.95	81.91	45.78	114.62	103.19
chr2	239751522	239752080	559	4.49016	4.11734	4.78616	-0.213787	0.027063	0.251786	20.03	17.19	16.34	16.64	23.52	10.42	35.55	31.14	34.49	21.49	19.71	23.16
chr3	47837201	47838252	1052	6.76016	6.93568	6.56028	0.182298	0.0270632	0.251786	113.19	110	110.46	133.08	134.71	133.07	106.66	95.16	68.97	128.94	85.42	81.07
chr2	64988249	64990089	1841	11.3068	11.4096	11.1961	0.145361	0.0270644	0.251786	2553.3	2500.71	3241.5	2996.8	2292.24	2737.62	2139.58	2272.64	2452.88	2311.67	2256.67	2643.86
chr6	55276870	55277042	173	3.32999	2.93831	3.63772	-0.219548	0.0270796	0.251891	9.02	9.45	7	8.32	4.99	7.21	6.46	16.44	11.5	15.88	13.87	10.53
chr1	154418998	154419821	824	5.51047	5.2329	5.74316	-0.204247	0.0270797	0.251891	27.05	41.25	41.23	28.28	41.34	46.5	32.32	53.64	77.6	44.85	44.53	68.44
chr6	106715372	106715634	263	3.26776	2.56402	3.73871	-0.195576	0.0270825	0.251891	3.01	7.73	8.56	4.16	6.41	5.61	6.46	5.19	25.87	19.62	21.9	1.05
chr1	55256136	55256558	423	6.18481	5.92102	6.40775	-0.202932	0.027085	0.251891	64.11	69.61	52.12	51.57	55.6	70.54	54.94	134.96	86.22	53.26	100.02	80.02
chr7	128476183	128477568	1386	9.91747	10.0166	9.811	0.142023	0.0270899	0.251891	927.56	1020.91	1215.85	1080.44	1041.34	929.11	824.16	840.89	843.49	969.89	914.06	997.11
chr5	60521423	60523066	1644	9.28797	9.07596	9.47277	-0.185107	0.0270901	0.251891	536.9	507.88	778.68	465.78	568.07	380.78	578.53	564.05	1060.47	628.84	749.06	682.29
chr17	42624206	42624583	378	4.69363	4.36541	4.96084	-0.211761	0.0270917	0.251891	25.04	27.5	12.45	19.13	23.52	16.03	29.09	32.87	37.36	35.51	20.44	31.59
chr6	125393375	125393890	516	5.03908	4.67527	5.32938	-0.215988	0.027093	0.251891	29.05	29.22	16.34	28.28	19.96	30.46	45.25	32.01	45.98	18.69	63.52	35.8
chr15	67082213	67082522	310	7.74725	7.52875	7.93696	-0.184884	0.0270961	0.251891	208.35	198.51	187.47	135.58	188.88	189.19	310.27	282.03	260.09	144.83	227.78	245.33
chr6	43704582	43705329	748	7.02652	6.77554	7.24023	-0.196153	0.027097	0.251891	145.24	118.59	108.13	129.75	69.85	85.78	161.6	206.76	129.33	118.67	123.38	167.41
chr21	36181291	36181943	653	5.45319	5.10569	5.73302	-0.21107	0.0270983	0.251891	22.04	42.97	42.78	24.95	44.19	29.66	64.64	38.93	83.34	39.24	44.53	48.43
chr21	37207408	37209376	1969	10.4629	10.6009	10.3103	0.165783	0.0270992	0.251891	1265.13	1429.96	1891.85	1454.73	1828.23	1448.58	1525.5	1370.33	1159.62	1414.66	914.06	1234.01
chr2	84115519	84115825	307	4.14275	4.48228	3.69788	0.219367	0.0271	0.251891	13.02	18.05	31.12	18.3	13.54	40.08	16.16	15.57	7.18	16.82	9.49	12.63
chr9	7297447	7298568	1122	9.15811	8.89969	9.37721	-0.196826	0.0271049	0.251919	453.76	433.97	656.55	297.77	669.28	354.33	1005.15	449.86	643.75	573.71	727.89	589.63
chr2	168090367	168091275	909	6.58888	6.94805	6.10954	0.219103	0.0271084	0.251934	100.17	109.14	124.46	201.28	111.19	94.59	38.78	76.13	21.55	131.75	29.2	116.87
chr17	81683134	81684568	1435	10.8862	11.0103	10.7503	0.157868	0.0271127	0.251957	1958.3	1825.26	2615.29	2076.05	1961.52	1939.99	1541.66	1476.74	1584.96	1894.93	1649.97	2186.89
chr18	63149386	63149769	384	6.40321	6.63443	6.12773	0.19785	0.0271195	0.252003	110.19	89.37	116.68	114.78	71.28	93.79	58.18	95.16	37.36	78.49	76.66	73.7
chr7	156777396	156777996	601	6.37556	6.73561	5.89465	0.21842	0.0271222	0.252006	91.15	58.44	126.8	234.55	69.14	59.32	80.8	68.34	15.81	86.9	40.88	64.23
chr1	36306210	36307568	1359	10.8223	10.9211	10.7162	0.142675	0.0271278	0.252006	1993.35	1698.94	2087.88	2105.16	1929.44	1818.94	1716.19	1557.19	1367.98	1803.36	1855.86	1793.1
chr13	110121362	110122320	959	5.58685	4.97901	6.0132	-0.208477	0.027128	0.252006	36.06	30.94	31.89	22.46	21.38	46.5	29.09	42.39	215.54	42.05	41.61	16.85
chr5	177327634	177328226	593	5.59864	5.8273	5.32677	0.195529	0.0271289	0.252006	48.08	49.84	65.34	53.23	52.03	72.15	22.62	45.85	47.42	41.11	34.31	49.49
chr21	41766728	41767571	844	6.40661	6.21455	6.57608	-0.177597	0.0271293	0.252006	85.14	65.31	73.12	81.51	69.14	71.35	96.96	109	110.65	87.83	79.58	88.44
chr14	22839174	22839502	329	5.03593	4.57204	5.3864	-0.21937	0.0271344	0.252025	21.04	26.64	21	19.96	35.64	18.44	42.02	34.6	89.09	36.44	37.23	11.58
chr6	21023215	21023510	296	5.39605	5.04827	5.67606	-0.215101	0.0271362	0.252025	42.07	35.23	35.78	42.42	14.97	28.06	35.55	48.45	90.53	38.31	42.34	51.59
chr17	64797814	64799877	2064	6.31293	5.97137	6.5889	-0.211063	0.0271369	0.252025	44.07	74.76	54.45	68.2	62.01	72.95	132.51	74.4	162.38	50.46	88.34	69.49
chr5	100817524	100818936	1413	6.19677	5.78359	6.51759	-0.219004	0.0271415	0.25203	56.09	67.89	42.78	29.94	52.03	81.77	90.5	83.92	149.44	38.31	140.17	47.38
chr3	196202490	196202981	492	6.75672	6.39223	7.04745	-0.216493	0.0271445	0.25203	51.09	62.73	130.69	70.7	86.96	101.81	71.1	70.94	214.11	110.26	195.66	131.61
chr17	40563387	40564028	642	8.9689	9.15154	8.75974	0.182408	0.0271469	0.25203	488.82	457.17	672.88	627.97	567.36	598.03	319.97	516.47	260.09	529.8	458.49	515.93
chr12	112514932	112516104	1173	6.09078	6.35676	5.76442	0.208524	0.0271471	0.25203	70.12	98.83	51.34	106.46	78.4	86.58	38.78	55.37	28.74	65.41	52.57	85.29
chr2	134683181	134684392	1212	8.27765	8.71418	7.64873	0.206365	0.0271507	0.25203	312.53	235.46	779.45	611.34	322.17	258.93	132.51	156.58	83.34	492.42	104.4	234.8
chr8	38030031	38031826	1796	10.5923	10.6761	10.5033	0.130822	0.0271543	0.25203	1638.76	1411.91	1723.04	1701.76	1678.55	1662.62	1376.83	1363.41	1616.57	1482.87	1330.93	1538.3
chr2	113148995	113149831	837	5.31108	4.90428	5.62804	-0.218561	0.0271546	0.25203	22.04	43.83	17.89	16.64	39.2	40.08	45.25	32.01	83.34	28.97	57.68	49.49
chr3	28917939	28918340	402	4.97638	4.35719	5.40823	-0.20893	0.0271555	0.25203	11.02	36.95	17.89	9.98	27.08	20.04	51.71	29.41	102.02	18.69	44.53	8.42
chr12	31886889	31887914	1026	6.94982	6.58857	7.23849	-0.215462	0.0271572	0.25203	76.13	128.04	55.23	49.91	106.2	161.93	155.14	166.1	224.16	88.77	151.86	120.03
chr4	99821917	99822470	554	8.11731	7.95869	8.2602	-0.165803	0.0271577	0.25203	255.43	257.81	249.71	212.93	278.69	238.09	345.82	300.19	308.94	223.32	357.01	304.29
chr7	156918535	156919921	1387	8.3695	8.79704	7.7592	0.208494	0.0271586	0.25203	376.63	352.33	791.9	468.28	354.24	325.47	109.89	179.94	60.35	449.44	130.68	369.57
chr14	81181257	81181657	401	4.43244	3.96347	4.78579	-0.219067	0.0271612	0.25203	11.02	9.45	17.89	14.97	17.82	22.45	25.86	16.44	45.98	16.82	46.72	13.69
chr10	50577477	50578192	716	6.02714	6.26886	5.73659	0.19973	0.0271618	0.25203	77.13	51.56	90.24	93.99	78.4	71.35	35.55	55.37	50.29	46.72	82.5	49.49
chr11	108697917	108699999	2083	8.2653	8.43614	8.07147	0.176996	0.0271672	0.252057	320.54	306.79	436.4	430.85	327.87	255.73	203.62	270.78	255.78	332.64	286.92	264.28
chr4	148044267	148045358	1092	7.223	6.77876	7.56216	-0.219332	0.0271691	0.252057	81.14	79.92	66.9	105.63	85.53	239.69	226.24	141.01	262.96	73.82	308.82	121.08
chr9	127809043	127809322	280	4.79073	5.03549	4.49578	0.207202	0.0271704	0.252057	29.05	32.66	29.56	33.27	37.78	34.47	29.09	23.36	12.93	28.97	26.28	14.74
chr22	29343520	29343864	345	4.41664	4.69913	4.06502	0.211252	0.0271792	0.252106	27.05	30.08	22.56	27.45	27.08	21.64	9.7	16.44	24.43	21.49	16.79	11.58
chr13	73715309	73716413	1105	7.30984	7.07757	7.50985	-0.192832	0.0271794	0.252106	179.3	122.03	103.46	176.33	121.88	107.42	138.98	218.01	215.54	157.91	224.13	138.98
chr5	142996404	142997085	682	6.20879	6.42951	5.94808	0.198729	0.0271868	0.252142	91.15	73.9	69.23	99.81	74.84	108.22	64.64	44.12	73.28	43.92	87.61	56.86
chr15	90070511	90070982	472	5.42393	5.01084	5.74469	-0.21925	0.0271871	0.252142	48.08	48.12	21.78	27.45	19.96	28.06	16.16	58.83	110.65	43.92	51.11	41.06
chr5	33928437	33928663	227	3.8597	3.28951	4.2673	-0.212108	0.0271907	0.252159	18.03	1.72	10.11	3.33	14.26	11.22	16.16	20.76	33.05	21.49	14.6	9.48
chr9	90188764	90189856	1093	6.71305	6.26604	7.05382	-0.219231	0.0272046	0.252263	65.11	100.54	46.67	59.05	125.45	64.93	155.14	51.91	290.26	83.16	95.64	121.08
chr14	105793430	105794115	686	4.81638	4.27636	5.20841	-0.218027	0.0272081	0.252263	24.04	17.19	20.23	5.82	18.53	30.46	80.8	14.71	38.8	33.64	23.36	30.53
chr2	190458695	190459262	568	4.74873	4.2462	5.12071	-0.219127	0.0272083	0.252263	26.04	7.73	18.67	18.3	27.08	16.03	74.34	23.36	25.87	15.88	40.88	28.43
chr20	56372901	56373269	369	5.22983	5.62472	4.68433	0.216315	0.0272107	0.252263	55.09	36.09	45.12	44.91	62.72	52.11	19.39	27.68	8.62	6.54	65.71	26.32
chr20	57657731	57658466	736	5.76901	5.46794	6.01797	-0.209713	0.0272118	0.252263	56.09	31.8	34.23	47.41	52.74	43.29	48.48	64.02	66.1	45.78	113.89	50.54
chr16	89525018	89525969	952	7.03921	6.81775	7.23116	-0.184733	0.0272132	0.252263	136.23	112.57	116.68	79.85	97.65	133.88	193.92	134.96	160.94	120.54	167.92	123.19
chr6	149000041	149000713	673	4.56987	3.5959	5.14604	-0.164179	0.0272177	0.252287	3.01	13.75	27.23	4.16	9.98	14.43	22.62	8.65	96.28	7.48	51.11	26.32
chr5	22965823	22966244	422	3.60001	2.67989	4.15733	-0.17355	0.0272224	0.252301	12.02	6.02	1.56	1.66	9.98	7.21	29.09	2.6	43.11	15.88	15.33	1.05
chr7	30504193	30505492	1300	10.9029	10.9952	10.8043	0.138803	0.0272229	0.252301	2002.37	1887.13	2248.9	2081.04	2162.51	1865.43	1974.75	1599.59	1523.17	1894.93	1790.88	1945.78
chr12	109998835	110000145	1311	10.2512	10.3946	10.0919	0.16683	0.0272249	0.252302	1142.92	1185.04	1650.7	1334.96	1099.79	1663.42	872.64	1006.99	1163.93	1116.59	1002.4	1385.63
chr18	2958014	2958173	160	5.36707	4.96997	5.67813	-0.217573	0.0272281	0.252314	38.06	30.08	18.67	18.3	35.64	47.3	61.41	66.61	71.85	23.36	48.19	35.8
chr2	3168982	3169454	473	5.1943	5.46756	4.8569	0.213738	0.0272329	0.252328	28.05	42.97	49.01	59.05	59.16	27.26	35.55	30.28	12.93	30.83	28.47	35.8
chr16	1482295	1482613	319	4.11114	4.47425	3.62475	0.21909	0.0272339	0.252328	15.03	32.66	21	9.98	30.65	24.05	3.23	10.38	17.24	16.82	9.49	16.85
chr8	8682641	8682841	201	3.03257	3.47919	2.38229	0.19484	0.0272364	0.252328	18.03	6.87	9.33	11.64	17.82	3.21	9.7	5.19	2.87	10.28	2.19	1.05
chr3	53238282	53238549	268	4.19697	3.77954	4.52034	-0.218978	0.027238	0.252328	16.03	10.31	26.45	8.32	9.27	12.02	19.39	25.09	28.74	30.83	16.79	16.85
chr3	186361232	186362610	1379	8.69238	8.88618	8.46845	0.188793	0.027239	0.252328	462.78	454.6	671.33	448.31	396.29	405.63	429.86	372.86	186.8	432.62	312.47	390.63
chr18	5894623	5896277	1655	7.16151	6.71538	7.50177	-0.219096	0.0272427	0.252336	93.16	99.68	105.02	59.05	165.36	108.22	103.42	132.36	479.94	142.03	104.4	125.3
chr17	28570728	28572002	1275	10.6191	10.6988	10.5348	0.125714	0.0272436	0.252336	1643.77	1585.5	1758.83	1769.96	1605.85	1608.91	1412.38	1357.35	1366.54	1607.14	1600.33	1557.25
chr7	75594501	75595211	711	7.64969	7.92116	7.31503	0.212046	0.0272557	0.252431	214.36	232.02	318.16	268.66	255.17	165.94	148.67	117.65	74.72	287.79	113.89	212.69
chr19	7705374	7706240	867	9.39934	9.24023	9.54264	-0.166108	0.0272635	0.252485	504.85	587.8	745.23	514.85	658.59	617.27	892.03	806.28	758.71	531.66	794.32	691.76
chr5	57441461	57442895	1435	6.44366	6.08297	6.73196	-0.21497	0.0272659	0.25249	81.14	45.55	109.68	45.75	35.64	88.98	129.28	116.79	96.28	55.13	106.59	133.72
chr7	134420499	134420848	350	4.01245	3.64258	4.30658	-0.216447	0.027268	0.252492	13.02	12.89	10.89	9.98	12.12	16.03	19.39	22.49	20.12	28.03	16.06	12.63
chr18	76951376	76952000	625	5.2032	5.56142	4.72555	0.218856	0.0272747	0.252537	76.13	45.55	34.23	35.77	68.42	23.25	22.62	23.36	7.18	46.72	33.58	25.27
chr18	23091091	23091977	887	5.38083	4.91722	5.73114	-0.2186	0.0272788	0.252544	28.05	36.09	31.89	19.96	29.22	36.07	22.62	48.45	133.64	22.43	35.77	55.8
chr17	40326649	40326868	220	6.79148	6.98657	6.56582	0.186942	0.0272792	0.252544	106.18	134.06	107.35	171.34	142.55	99.4	84.03	111.6	79.03	92.5	85.42	115.82
chr1	40014944	40015685	742	6.21273	6.53797	5.79215	0.218042	0.0272897	0.252597	100.17	90.23	143.91	118.11	63.44	41.69	12.93	48.45	67.54	73.82	51.84	77.92
chr7	104850466	104850873	408	4.02134	3.32327	4.48977	-0.203061	0.027292	0.252597	5.01	19.77	4.67	1.66	12.12	16.83	38.78	17.3	40.23	12.15	9.49	16.85
chr8	80066666	80067813	1148	6.40278	6.08195	6.66508	-0.210284	0.0272946	0.252597	72.12	79.06	54.45	54.9	57.73	88.18	77.57	82.19	196.86	60.73	97.83	93.71
chr8	131924425	131925174	750	6.50337	6.18723	6.76254	-0.208456	0.0272952	0.252597	82.14	79.06	68.45	64.04	76.98	66.54	106.66	98.62	211.23	60.73	94.18	80.02
chr3	112128777	112129299	523	8.26299	8.02173	8.46963	-0.192104	0.0272975	0.252597	287.48	242.34	237.26	264.5	274.41	253.32	391.07	288.08	587.71	237.33	377.45	245.33
chr22	17795668	17796500	833	8.62708	8.41445	8.81236	-0.184301	0.0272981	0.252597	295.5	343.74	455.85	240.38	412.69	299.01	452.48	348.64	609.27	350.39	486.96	449.59
chr12	46364985	46365555	571	5.77063	5.48486	6.00905	-0.20593	0.0272981	0.252597	34.06	44.69	56.01	53.23	40.63	40.08	58.18	60.56	50.29	62.6	109.51	45.28
chr1	211839101	211839485	385	3.71772	4.19732	2.99424	0.204089	0.0273019	0.252614	16.03	9.45	12.45	36.6	29.94	5.61	0	5.19	5.75	12.15	13.14	11.58
chr5	107513115	107514213	1099	5.39041	4.89608	5.7579	-0.217928	0.0273096	0.252668	20.03	36.95	35.78	32.44	21.38	32.07	51.71	56.23	125.01	42.05	13.87	35.8
chr22	39076580	39077675	1096	8.97024	9.12115	8.80167	0.169105	0.0273122	0.252675	468.79	516.47	538.3	657.08	510.34	650.14	371.68	608.17	410.97	381.23	488.42	416.95
chr7	155685174	155686075	902	7.03658	6.59829	7.37227	-0.2189	0.0273171	0.252703	94.16	67.89	115.13	107.3	99.07	97.8	129.28	71.8	303.2	73.82	321.23	94.76
chr9	125806973	125807480	508	4.64681	4.89442	4.34771	0.211334	0.0273207	0.252719	15.03	34.37	34.23	30.77	26.37	37.68	25.86	20.76	21.55	19.62	17.52	16.85
chr22	37370252	37371353	1102	7.0563	7.33715	6.70722	0.213836	0.0273233	0.252725	212.36	198.51	88.68	155.54	205.27	109.83	96.96	80.46	80.47	154.17	56.95	157.94
chr17	45293259	45294193	935	7.24319	7.46618	6.97931	0.198297	0.027329	0.252761	193.33	158.12	165.69	282.8	143.98	117.04	129.28	137.55	84.78	149.5	111.7	144.25
chr2	237897983	237899437	1455	8.31827	8.1012	8.50691	-0.18532	0.0273368	0.252794	310.52	292.18	273.82	224.57	258.73	287.79	410.46	332.2	461.26	193.42	424.17	361.15
chr2	60821281	60822256	976	6.10032	5.79797	6.35015	-0.206998	0.027337	0.252794	61.1	77.34	47.45	33.27	76.98	37.68	87.26	84.78	66.1	56.06	103.67	91.6
chr1	107491513	107492075	563	5.52999	5.82556	5.15783	0.214699	0.0273384	0.252794	76.13	62.73	51.34	45.75	63.44	40.88	22.62	23.36	33.05	61.67	21.9	51.59
chr10	70362321	70362749	429	5.93985	6.21321	5.60229	0.209703	0.0273432	0.252794	81.14	50.7	56.01	109.79	64.15	83.37	38.78	48.45	35.92	42.98	83.23	42.12
chr12	53321168	53321966	799	10.6721	10.7816	10.5536	0.149679	0.0273436	0.252794	1709.88	1588.08	2051.31	1673.48	1673.56	1865.43	1473.79	1301.12	1322	1581.91	1463.8	1875.23
chr5	146894845	146895164	320	4.28004	4.62021	3.83407	0.218799	0.0273444	0.252794	16.03	23.2	19.45	24.12	33.5	31.26	9.7	4.33	15.81	24.29	14.6	16.85
chr2	8036271	8037375	1105	5.13377	4.68956	5.47292	-0.218798	0.0273469	0.252794	21.04	34.37	15.56	15.8	26.37	41.69	38.78	23.36	76.16	31.77	70.09	26.32
chr1	244049276	244049908	633	8.22208	8.08388	8.34819	-0.155857	0.0273476	0.252794	270.46	265.54	273.04	268.66	254.46	295.81	384.61	256.94	333.37	337.31	338.76	304.29
chr11	117096434	117097014	581	8.33437	8.47403	8.17974	0.16245	0.0273512	0.25281	357.6	364.36	370.28	388.43	338.56	314.25	245.63	363.35	227.04	288.72	304.44	310.61
chr14	66932184	66932881	698	4.64558	4.04367	5.06902	-0.208444	0.0273558	0.252835	17.03	17.19	27.23	14.97	5.7	16.83	19.39	41.53	87.65	17.75	8.76	26.32
chr12	110211640	110212343	704	4.82046	4.2919	5.20644	-0.215194	0.0273584	0.252841	12.02	17.19	24.89	9.98	14.97	38.48	19.39	29.41	83.34	35.51	13.87	40.01
chr5	177516334	177517810	1477	10.4499	10.5651	10.3247	0.152068	0.0273654	0.252855	1465.47	1322.54	1804.72	1641.88	1416.25	1438.96	1060.1	1137.62	1221.41	1419.33	1348.45	1507.77
chr3	18546645	18547085	441	5.11414	5.44121	4.6905	0.217053	0.0273663	0.252855	55.09	25.78	58.34	58.22	26.37	36.88	12.93	21.63	15.81	35.51	34.31	34.75
chr4	54091055	54092480	1426	8.06467	7.89006	8.22041	-0.170765	0.0273664	0.252855	245.41	244.91	259.82	260.34	212.4	200.41	368.45	360.75	278.77	277.51	284	220.06
chr17	10274970	10275577	608	4.37701	4.73288	3.90357	0.218023	0.0273674	0.252855	34.06	50.7	21	19.13	24.23	10.42	16.16	19.03	11.5	14.02	8.03	21.06
chr11	34626398	34627098	701	6.13334	6.45448	5.71962	0.218154	0.0273705	0.252859	69.12	113.43	122.91	103.14	79.12	38.48	42.02	48.45	27.3	80.36	30.66	87.39
chr7	7700936	7701909	974	6.48656	6.08044	6.80311	-0.217349	0.0273716	0.252859	83.14	77.34	75.46	42.42	81.97	45.69	187.46	76.13	191.11	72.88	89.8	52.65
chr3	115627245	115628396	1152	7.76713	7.98039	7.51677	0.198283	0.027375	0.252873	196.33	356.63	204.59	317.73	251.6	188.39	281.18	137.55	146.57	158.85	150.4	224.27
chr6	149480841	149483625	2785	10.4627	10.2766	10.6275	-0.176391	0.0273808	0.252883	1089.83	1156.69	1211.96	1353.26	1159.66	1471.02	1473.79	1635.05	2363.79	1172.65	1736.85	1109.77
chr18	77106405	77106645	241	6.37698	6.05252	6.64169	-0.209381	0.0273826	0.252883	66.11	71.33	52.12	43.25	87.67	77.76	135.74	134.09	63.23	51.39	114.62	100.03
chr8	133147061	133147695	635	4.75956	5.07253	4.35933	0.216868	0.0273836	0.252883	31.05	46.4	24.11	54.9	21.38	24.05	19.39	19.9	11.5	26.16	24.09	22.11
chr3	108342729	108343550	822	7.26544	7.61572	6.80187	0.218598	0.0273846	0.252883	219.37	213.98	197.59	159.7	271.56	114.64	38.78	70.94	47.42	230.79	91.99	189.52
chr6	157522035	157522481	447	3.99663	4.40722	3.42053	0.216514	0.0273855	0.252883	10.02	17.19	35.78	14.97	15.68	33.67	3.23	13.84	5.75	15.88	16.06	9.48
chr9	89535819	89537105	1287	8.01832	8.2456	7.74842	0.19926	0.0273884	0.252892	359.61	317.1	165.69	254.52	319.32	404.83	200.38	218.01	168.12	153.24	321.96	228.48
chr3	30623367	30623712	346	4.83445	5.11515	4.48561	0.212061	0.0273917	0.252893	33.06	43.83	25.67	44.91	22.81	37.68	16.16	13.84	28.74	22.43	24.82	28.43
chr21	31078062	31079173	1112	6.23784	5.76269	6.59467	-0.21791	0.0273933	0.252893	66.11	50.7	43.56	23.29	88.38	53.71	58.18	46.72	201.17	48.59	152.59	72.65
chrX	150547430	150548290	861	7.57236	7.74474	7.37657	0.18014	0.0273959	0.252893	201.34	264.68	224.03	229.56	210.98	156.32	164.83	156.58	183.93	208.37	121.19	162.15
chr5	158194332	158195116	785	6.14575	5.76031	6.44962	-0.217396	0.027397	0.252893	62.1	50.7	45.9	54.9	62.72	48.9	42.02	84.78	196.86	82.23	79.58	38.96
chr20	25237265	25238330	1066	7.13796	7.35411	6.88361	0.195351	0.0273992	0.252893	164.28	146.09	149.36	227.07	155.38	139.49	106.66	129.77	102.02	183.14	77.39	109.5
chr6	156719532	156721310	1779	9.86381	9.66625	10.0375	-0.179248	0.0274027	0.252893	767.29	786.31	1005.04	762.72	898.79	654.95	1286.34	814.93	1576.34	876.45	907.49	844.43
chr15	47857820	47858458	639	4.83395	4.46637	5.12663	-0.21674	0.0274077	0.252893	22.04	23.2	27.23	18.3	30.65	11.22	16.16	32.87	56.04	45.78	21.9	36.85
