## Supplemental Table S5 for "Enhanced EBNA2-dependent activity in EBV-transformed B cells from patients with multiple sclerosis" (part 18 of 36)

### Sheet: EBV (continued)
seqnames	start	end	width	Conc	Conc_hc	Conc_ms	Fold	p.value	FDR	HC-1	HC-2	HC-3	HC-8	HC-4	HC-5	MS-1	MS-2	MS-3	MS-12	MS-4	MS-5
chr8	29511637	29511853	217	3.78998	3.16596	4.22416	-0.214272	0.0274107	0.252893	9.02	4.3	12.45	8.32	8.55	11.22	38.78	19.03	24.43	12.15	5.11	12.63
chr4	150402982	150403439	458	5.63865	5.13889	6.00912	-0.218085	0.0274124	0.252893	44.07	33.51	31.89	12.48	60.58	28.86	122.82	44.99	100.59	30.83	40.88	46.33
chr1	221435478	221435913	436	5.74387	5.49989	5.9525	-0.195569	0.0274146	0.252893	51.09	60.15	30.34	43.25	44.19	42.49	48.48	52.77	83.34	57.93	60.6	68.44
chr6	87027019	87027230	212	3.47192	2.86161	3.89947	-0.207658	0.0274148	0.252893	12.02	8.59	9.33	3.33	7.13	3.21	12.93	8.65	30.18	3.74	18.25	15.79
chr6	127290492	127290935	444	6.34105	6.06895	6.56988	-0.200652	0.0274172	0.252893	66.11	55	117.46	43.25	58.45	62.53	87.26	103.81	103.46	91.57	81.77	102.13
chr3	191339437	191339589	153	4.24807	3.86774	4.54876	-0.215083	0.0274188	0.252893	19.03	15.47	14.78	12.48	11.4	14.43	29.09	19.03	31.61	24.29	24.82	11.58
chr12	105033924	105034142	219	4.98126	4.58745	5.2903	-0.217301	0.0274204	0.252893	34.06	19.77	35.78	13.31	22.1	19.24	35.55	22.49	67.54	27.1	45.26	36.85
chr16	25106546	25107433	888	9.40759	9.52853	9.27559	0.154898	0.0274205	0.252893	819.38	684.9	756.89	766.87	781.9	621.28	523.58	551.07	642.32	762.46	562.16	677.02
chr6	144310625	144311763	1139	6.53842	6.81892	6.18989	0.212117	0.0274212	0.252893	79.13	76.48	113.57	127.26	112.62	168.35	45.25	39.79	68.97	121.47	91.99	70.54
chr5	178729867	178731309	1443	9.74887	9.57772	9.90186	-0.171122	0.027423	0.252893	592	830.99	987.15	540.64	826.09	808.06	976.06	794.17	1067.66	814.78	1094.39	992.89
chr1	165644020	165644584	565	5.57737	5.81947	5.28628	0.203823	0.0274259	0.252893	53.09	43.83	61.45	39.09	55.6	85.78	35.55	32.01	35.92	51.39	35.04	44.22
chr1	200907351	200908229	879	7.53957	7.78243	7.24738	0.203882	0.027426	0.252893	166.28	146.95	280.04	357.65	208.13	161.93	122.82	128.04	122.14	213.97	146.75	177.94
chr4	7771160	7771406	247	4.30657	3.84045	4.65831	-0.217778	0.0274261	0.252893	7.01	20.62	14.78	6.65	12.83	24.05	16.16	32.01	20.12	33.64	11.68	37.9
chr16	28522778	28523228	451	4.78747	5.10846	4.374	0.217186	0.0274322	0.252932	28.05	39.53	37.34	36.6	34.21	31.26	9.7	14.71	21.55	37.38	9.49	31.59
chr20	50171734	50173021	1288	7.22184	7.40725	7.00904	0.184594	0.0274348	0.252938	139.23	156.4	195.25	196.29	171.78	159.53	129.28	157.45	107.77	172.86	94.91	110.56
chr16	70527118	70527583	466	6.05398	6.36897	5.65043	0.217191	0.0274381	0.252941	107.18	55	103.46	140.57	39.2	50.5	38.78	51.04	30.18	70.08	55.49	55.8
chr1	35364248	35365286	1039	6.87247	6.64118	7.07175	-0.187128	0.0274432	0.252941	101.17	86.79	128.35	79.02	103.35	100.21	164.83	121.98	162.38	97.18	155.51	105.29
chr2	200379920	200380702	783	5.70835	6.11023	5.14936	0.212864	0.0274433	0.252941	40.07	38.67	34.23	64.04	49.89	187.59	19.39	41.53	74.72	20.56	33.58	23.16
chr18	28539172	28540248	1077	5.43694	4.81177	5.87167	-0.205835	0.027444	0.252941	32.05	10.31	17.11	9.98	22.1	76.96	61.41	97.76	89.09	21.49	58.41	23.16
chr9	125729353	125729520	168	3.37271	3.76998	2.82265	0.216168	0.0274459	0.252941	17.03	15.47	7.78	9.15	16.39	16.03	6.46	7.79	2.87	13.08	8.03	4.21
chr6	134978768	134979831	1064	8.30766	8.54468	8.0239	0.20197	0.0274463	0.252941	323.54	274.99	548.42	410.05	381.33	302.22	190.69	204.17	146.57	369.08	294.22	356.94
chr6	142839544	142839849	306	5.8565	5.49775	6.14356	-0.215141	0.0274544	0.252998	52.09	49.84	22.56	34.1	68.42	44.09	61.41	56.23	91.96	68.21	109.51	36.85
chr3	46280006	46280753	748	6.56781	6.86208	6.19773	0.212729	0.0274575	0.253009	160.27	85.94	116.68	132.25	96.22	106.62	16.16	77.86	71.85	82.23	127.03	65.28
chr2	61233616	61233900	285	4.19109	4.48151	3.82708	0.21745	0.0274601	0.253016	21.04	24.06	14.78	25.78	29.94	18.44	22.62	20.76	5.75	13.08	12.41	10.53
chr7	130904068	130904675	608	5.67446	5.33931	5.94624	-0.21272	0.0274675	0.253067	32.05	48.12	45.9	48.24	34.93	33.67	35.55	78.72	114.96	41.11	43.8	55.8
chr18	46756162	46757724	1563	8.23408	8.41817	8.02302	0.183065	0.0274862	0.253208	305.51	312.8	346.94	296.93	380.61	409.64	219.78	261.26	192.55	280.32	208.8	398
chr22	33083334	33083602	269	4.41912	3.91332	4.79289	-0.218374	0.027489	0.253208	13.02	20.62	16.34	14.14	14.26	12.02	58.18	12.98	33.05	13.08	24.82	24.22
chr6	134422780	134423338	559	5.64507	5.98146	5.2056	0.218379	0.0274914	0.253208	47.08	95.39	62.23	68.2	80.54	25.65	25.86	52.77	45.98	48.59	12.41	35.8
chr11	130300073	130301883	1811	7.05512	6.81973	7.25744	-0.191599	0.0274926	0.253208	159.27	121.17	100.35	91.49	87.67	117.84	151.9	144.47	178.18	97.18	188.36	157.94
chr10	96589006	96589532	527	7.77411	7.97253	7.54399	0.187136	0.0274945	0.253208	200.34	211.4	288.6	324.38	278.69	203.62	113.12	166.97	219.85	243.87	183.25	192.68
chr19	632415	634218	1804	10.4686	10.5832	10.3441	0.151956	0.0274966	0.253208	1519.56	1344.88	1860.73	1649.36	1280.83	1549.58	1127.97	1255.27	1287.51	1236.19	1327.28	1564.62
chr12	24766870	24767908	1039	5.8335	6.34506	5.03366	0.184792	0.0274988	0.253208	75.13	46.4	97.24	208.77	31.36	28.86	29.09	39.79	4.31	54.19	36.5	32.64
chr6	225087	225960	874	9.63526	9.83667	9.40111	0.189987	0.0274996	0.253208	943.59	583.5	1330.98	1042.18	722.74	863.37	458.94	777.73	546.04	906.35	569.46	798.11
chr6	90284294	90285444	1151	9.4492	9.32126	9.56671	-0.155447	0.0274998	0.253208	657.11	777.71	689.22	498.22	553.81	662.16	672.26	832.23	744.34	792.36	711.82	797.05
chr2	121569878	121570624	747	5.11505	4.64111	5.4712	-0.217958	0.0275044	0.253219	18.03	36.95	24.11	11.64	28.51	30.46	38.78	12.98	83.34	37.38	35.77	57.91
chr12	112524781	112525115	335	4.00696	4.34104	3.57143	0.218344	0.027508	0.253219	21.04	24.06	24.11	19.96	16.39	16.03	12.93	20.76	7.18	10.28	4.38	15.79
chr1	198639945	198640154	210	5.14048	4.66957	5.49492	-0.217765	0.0275097	0.253219	55.09	32.66	16.34	16.64	7.13	24.85	54.94	56.23	51.73	25.23	44.53	37.9
chr17	57326849	57327452	604	4.82251	5.14547	4.40576	0.215592	0.0275112	0.253219	31.05	18.05	34.23	55.73	35.64	37.68	9.7	30.28	15.81	26.16	26.28	18.95
chr1	174988569	174989501	933	7.11244	6.71677	7.42262	-0.217482	0.0275115	0.253219	173.29	145.23	82.46	69.87	64.86	95.4	126.05	194.65	291.7	63.54	210.26	143.2
chr18	62557778	62558641	864	7.31672	6.96626	7.59847	-0.213528	0.0275123	0.253219	94.16	119.45	113.57	103.97	166.79	152.31	177.76	97.76	340.56	120.54	286.19	140.04
chr15	34318046	34319671	1626	8.71128	8.4846	8.90714	-0.188896	0.0275162	0.253228	400.67	361.79	304.94	361.81	307.91	412.05	400.77	455.05	777.39	330.77	568	348.51
chr1	221808617	221809961	1345	7.30372	7.08447	7.49401	-0.1886	0.0275171	0.253228	147.25	150.39	126.8	132.25	126.16	131.47	135.74	228.39	227.04	127.08	230.7	132.67
chr9	79025920	79026877	958	5.94028	5.41967	6.32203	-0.215047	0.0275221	0.253257	30.05	93.67	49.01	7.49	34.93	41.69	51.71	96.89	136.51	58.87	42.34	93.71
chr13	112574378	112575950	1573	7.00599	6.80438	7.18284	-0.178791	0.0275257	0.253273	125.21	102.26	107.35	94.82	131.15	109.83	171.3	118.52	160.94	121.47	177.41	122.14
chr8	19318325	19318606	282	4.48797	2.92862	5.21976	-0.115111	0.0275345	0.253336	8.01	4.3	3.89	0	1.43	28.06	103.42	6.92	4.31	27.1	74.47	7.37
chr7	2261402	2262310	909	7.13456	6.83519	7.38235	-0.202095	0.027539	0.253336	83.14	114.29	106.57	100.64	174.63	105.82	297.34	160.91	149.44	132.68	134.33	126.35
chr12	106285754	106286338	585	5.04984	5.35758	4.65814	0.215427	0.0275397	0.253336	47.08	39.53	31.89	64.88	31.36	31.26	22.62	26.82	8.62	38.31	27.74	27.38
chr2	191109831	191110369	539	7.26847	7.56789	6.89018	0.215298	0.0275431	0.253336	201.34	157.26	199.92	232.06	180.33	167.54	74.34	141.88	27.3	149.5	146.02	172.68
chr11	65443254	65443966	713	8.68756	8.8736	8.47392	0.183729	0.0275443	0.253336	523.88	354.91	409.95	684.53	391.31	449.72	316.74	375.46	255.78	319.56	444.62	421.16
chr6	127342557	127344564	2008	9.85065	9.94781	9.74647	0.13822	0.0275461	0.253336	971.64	1008.02	1043.16	971.48	949.4	982.02	669.02	855.59	992.93	885.8	925.01	825.48
chr18	41974690	41975602	913	5.40834	4.93237	5.76562	-0.216499	0.0275474	0.253336	35.06	36.09	28.78	26.62	27.8	28.86	6.46	43.26	91.96	28.97	116.81	38.96
chr7	70001684	70002017	334	3.88957	3.33028	4.2916	-0.210007	0.0275477	0.253336	8.01	11.17	4.67	6.65	11.4	18.44	9.7	10.38	33.05	14.02	40.88	9.48
chr22	30220435	30221897	1463	7.1828	6.92841	7.39898	-0.197831	0.0275526	0.253347	128.22	103.98	105.79	95.65	136.85	160.33	116.35	176.48	214.11	134.55	251.15	120.03
chr6	137830562	137830914	353	6.78955	7.07713	6.43	0.212282	0.0275542	0.253347	122.21	102.26	186.7	177.99	124.02	97	35.55	97.76	57.48	68.21	137.25	121.08
chr9	29794054	29794403	350	3.99558	3.52308	4.35092	-0.21819	0.0275545	0.253347	17.03	12.03	8.56	9.98	8.55	12.83	35.55	29.41	7.18	13.08	18.25	18.95
chr1	110684294	110684801	508	4.45159	4.8033	3.9855	0.218125	0.0275567	0.253348	10.02	19.77	29.56	35.77	23.52	48.9	12.93	18.17	10.06	12.15	17.52	24.22
chr5	37909386	37910514	1129	6.31221	6.07295	6.51737	-0.194364	0.0275584	0.253348	77.13	81.64	59.12	62.38	56.31	67.34	71.1	89.11	129.33	66.34	119	74.76
chr5	134895954	134896305	352	4.36195	3.92261	4.69826	-0.217771	0.0275626	0.253369	21.04	19.77	15.56	6.65	19.96	8.02	38.78	19.03	27.3	16.82	30.66	23.16
chr19	12364743	12366133	1391	9.61555	9.42687	9.78238	-0.176821	0.0275766	0.253441	617.04	655.68	935.03	424.19	852.46	645.33	862.94	742.26	1044.66	851.22	830.83	951.83
chr2	187989944	187990507	564	4.83074	4.29251	5.22183	-0.21467	0.0275772	0.253441	13.02	37.81	17.89	8.32	28.51	12.02	51.71	74.4	22.99	19.62	20.44	34.75
chr7	130932691	130933475	785	6.21319	6.45158	5.92745	0.199176	0.0275778	0.253441	102.17	79.92	84.01	98.15	79.12	81.77	45.25	99.49	40.23	62.6	45.99	71.6
chr2	12293675	12294775	1101	7.77122	7.92968	7.59319	0.173421	0.0275783	0.253441	199.34	207.96	284.71	237.05	244.48	289.39	193.92	156.58	168.12	239.2	208.07	192.68
chr12	50166676	50167844	1169	11.1396	11.2347	11.0377	0.140197	0.0275799	0.253441	2390.02	2185.33	2665.08	2361.34	2245.91	2610.96	2239.78	1938.71	1730.09	2186.46	2220.89	2297.45
chr16	74606275	74607669	1395	10.3435	10.4407	10.2393	0.140863	0.0275826	0.253449	1356.28	1295.04	1623.47	1375.71	1280.12	1408.49	1115.04	1049.38	1227.16	1256.75	1199.52	1404.58
chr2	138030238	138031147	910	6.6834	6.90419	6.42261	0.192618	0.0275895	0.253495	92.16	108.28	140.02	132.25	97.65	148.3	42.02	105.54	112.08	84.09	91.99	78.97
chr6	107964494	107965373	880	5.52432	5.85065	5.10193	0.217673	0.0275952	0.253525	56.09	78.2	77.79	49.07	50.61	34.47	19.39	37.2	44.55	56.06	10.95	37.9
chr10	72162449	72163587	1139	8.13005	8.41817	7.76965	0.214132	0.0275965	0.253525	307.52	229.45	562.42	463.28	238.06	251.72	174.53	266.45	76.16	270.97	228.51	292.71
chr9	110351039	110351436	398	4.10236	3.5106	4.52078	-0.209036	0.0275984	0.253525	7.01	11.17	13.22	12.48	15.68	8.82	9.7	26.82	66.1	9.34	13.14	12.63
chr20	17848138	17849384	1247	7.4119	7.07192	7.68685	-0.210901	0.0276028	0.253548	163.27	152.11	88.68	158.03	136.14	109.02	323.2	151.39	294.58	106.52	122.65	237.96
chr19	18665696	18667036	1341	6.86056	7.15048	6.49735	0.215503	0.027605	0.253551	115.19	116.01	234.15	192.97	95.51	98.6	122.82	70.07	54.6	141.09	48.19	105.29
chr2	216017412	216017767	356	7.50744	7.76972	7.18664	0.20754	0.0276112	0.253559	244.41	198.51	299.49	216.26	189.59	161.13	71.1	126.31	90.53	217.71	143.1	225.32
chr1	202159068	202161000	1933	10.3423	10.477	10.1938	0.1616	0.0276114	0.253559	1421.39	1511.6	1478	1344.94	1478.98	1316.3	749.82	1011.31	1297.57	1330.56	1265.22	1372.99
chr13	22192934	22193702	769	5.55274	5.89254	5.10742	0.217996	0.0276115	0.253559	70.12	48.12	56.01	116.45	25.66	40.08	29.09	37.2	14.37	40.18	45.99	40.01
chr12	26971674	26972708	1035	8.36585	8.5393	8.16865	0.180911	0.0276161	0.253583	382.64	296.48	409.95	465.78	263.72	413.65	365.22	313.17	198.3	309.28	282.54	257.96
chr1	101204947	101206496	1550	7.48296	7.75527	7.147	0.210866	0.0276201	0.253586	173.29	166.71	343.83	236.22	190.31	185.98	100.19	138.42	84.78	213.97	89.8	223.22
chr6	72788939	72789496	558	5.23667	4.94284	5.48066	-0.200117	0.0276202	0.253586	31.05	41.25	29.56	29.94	27.08	25.65	61.41	45.85	44.55	28.97	48.19	38.96
chrX	23781229	23781837	609	8.34509	8.52336	8.14165	0.179886	0.0276273	0.253588	281.47	381.55	455.85	322.72	336.42	429.68	213.31	308.84	251.47	228.92	304.44	387.47
chr4	30474890	30475489	600	4.9837	4.30806	5.44202	-0.199827	0.0276294	0.253588	28.05	13.75	7.78	11.64	7.13	50.5	42.02	33.74	116.39	30.83	16.79	21.06
chr7	100396204	100397642	1439	9.82258	9.93617	9.69927	0.151863	0.0276302	0.253588	991.67	979.66	1075.83	888.31	923.74	1018.89	872.64	771.68	639.44	784.88	998.02	921.3
chr19	58575063	58576206	1144	11.1492	11.274	11.0126	0.15767	0.0276326	0.253588	2326.92	2153.53	3175.38	2584.25	2304.35	2313.55	1732.35	1946.49	1957.13	2062.18	2055.9	2641.75
chr17	78484195	78485601	1407	8.71328	8.24933	9.06377	-0.21766	0.0276365	0.253588	335.56	158.98	316.6	376.78	330.01	307.83	711.04	314.9	942.64	367.21	676.05	199
chr8	40744932	40745446	515	4.50072	4.01082	4.86577	-0.217253	0.0276369	0.253588	17.03	8.59	21	8.32	18.53	23.25	25.86	27.68	64.66	15.88	21.9	18.95
chr12	32261705	32261934	230	4.71036	4.2904	5.03523	-0.214524	0.0276375	0.253588	19.03	23.2	17.11	11.64	26.37	20.04	58.18	19.9	34.49	24.29	24.09	35.8
chr6	155351270	155352321	1052	8.79098	8.63738	8.92979	-0.165207	0.0276376	0.253588	464.78	443.42	468.29	287.79	357.81	367.15	475.1	564.92	494.31	440.09	450.46	501.18
chr15	60408056	60409000	945	5.86606	5.40892	6.21267	-0.217901	0.0276392	0.253588	26.04	55	31.89	36.6	42.05	63.33	74.34	53.64	172.43	32.7	70.82	41.06
chr7	616000	616293	294	4.15962	3.72968	4.49042	-0.217041	0.02764	0.253588	20.03	14.61	14.78	14.14	6.41	9.62	38.78	22.49	14.37	18.69	22.63	17.9
chr3	155334736	155336597	1862	6.91574	6.49918	7.23857	-0.217771	0.0276411	0.253588	77.13	91.09	99.57	38.26	133.29	103.41	77.57	84.78	319	133.62	186.9	104.24
chr5	58772946	58773726	781	6.52922	7.05396	5.69613	0.180442	0.0276442	0.253598	82.14	93.67	250.48	260.34	44.9	65.74	19.39	74.4	11.5	82.23	27.74	95.81
chr8	11858629	11859235	607	7.16007	6.85798	7.40972	-0.204262	0.027646	0.253598	96.16	127.18	70.79	108.96	151.82	141.09	229.47	91.7	235.66	136.42	160.62	166.36
chr8	115644394	115644912	519	5.29947	5.52185	5.03645	0.198647	0.0276526	0.253641	42.07	38.67	47.45	43.25	57.73	46.5	25.86	32.01	47.42	34.57	23.36	33.69
chr5	137807479	137807922	444	4.49919	3.91774	4.91247	-0.213292	0.0276567	0.253662	18.03	12.03	13.22	4.99	19.96	22.45	51.71	18.17	57.48	14.02	27.74	11.58
chr7	148051265	148052182	918	6.47988	5.93083	6.87661	-0.212429	0.027664	0.253711	84.14	107.42	33.45	69.04	33.5	38.48	96.96	109	254.34	37.38	171.57	35.8
chr11	76117661	76117918	258	4.00966	3.50659	4.38195	-0.217704	0.0276674	0.253716	11.02	14.61	13.22	8.32	11.4	9.62	38.78	31.14	12.93	15.88	18.98	7.37
chr2	219684677	219685720	1044	7.964	7.7437	8.15507	-0.186452	0.0276683	0.253716	190.32	240.62	322.05	205.44	163.22	164.34	261.79	272.51	385.1	259.76	248.96	282.18
chr12	51082596	51083998	1403	10.2813	10.3802	10.1751	0.143484	0.0276756	0.253749	1307.2	1232.31	1407.99	1360.74	1258.73	1429.34	1263.71	1021.69	978.56	1141.82	1141.11	1389.84
chr13	28534217	28534773	557	6.04024	6.35914	5.63022	0.217008	0.0276771	0.253749	62.1	110	94.9	90.66	88.38	46.5	32.32	38.06	38.8	105.59	25.55	56.86
chr2	69802681	69803506	826	7.47243	7.195	7.70501	-0.200062	0.0276775	0.253749	206.35	138.36	108.13	159.7	124.73	141.89	265.02	203.3	294.58	139.22	225.59	124.24
chr3	20057040	20057601	562	6.83674	7.09958	6.51512	0.209362	0.0276819	0.253771	91.15	103.12	219.37	123.1	154.67	131.47	84.03	65.75	77.6	155.11	62.06	104.24
chr15	80580120	80580807	688	4.39331	3.72399	4.84875	-0.199637	0.0276864	0.253791	9.02	18.05	14	7.49	17.11	13.63	9.7	33.74	93.4	8.41	16.06	11.58
chr1	221727283	221728422	1140	7.26932	6.92316	7.54829	-0.212731	0.0276878	0.253791	126.21	128.04	111.24	111.45	126.16	125.06	158.37	171.29	373.61	88.77	229.97	101.08
chr16	24189553	24190639	1087	6.16627	6.51184	5.71095	0.217801	0.0276945	0.253835	72.12	68.75	147.02	142.23	54.88	62.53	29.09	68.34	17.24	78.49	73.74	47.38
chr12	52308153	52308779	627	6.32596	6.50242	6.12487	0.179051	0.0276979	0.253848	87.15	94.53	82.46	72.36	104.06	103.41	58.18	70.07	83.34	62.6	70.82	73.7
chr12	116319622	116320560	939	5.96734	6.33323	5.47592	0.216382	0.0277006	0.253856	47.08	121.17	49.01	51.57	76.27	138.68	48.48	69.21	14.37	56.06	16.79	62.12
chr5	60161378	60161656	279	4.2084	3.78056	4.53795	-0.217362	0.0277119	0.253911	12.02	18.91	8.56	5.82	23.52	13.63	25.86	17.3	25.87	19.62	23.36	27.38
chr11	68505474	68506022	549	5.19705	4.91679	5.43162	-0.200224	0.0277149	0.253911	26.04	32.66	33.45	24.95	25.66	38.48	45.25	44.12	47.42	27.1	44.53	50.54
chr9	32968162	32968698	537	4.40623	4.05692	4.68724	-0.215216	0.0277153	0.253911	17.03	13.75	13.22	14.97	19.24	21.64	9.7	31.14	47.42	23.36	21.9	21.06
chr7	135196985	135198304	1320	7.76094	8.27384	6.95778	0.183016	0.0277158	0.253911	232.39	121.17	463.63	815.12	87.67	137.08	106.66	182.54	30.18	164.45	114.62	147.41
chr15	89416303	89416965	663	7.66964	7.79504	7.53231	0.157714	0.0277176	0.253911	235.4	209.68	241.93	209.6	200.29	235.68	180.99	167.83	176.75	193.42	183.25	208.48
chr9	105063570	105065116	1547	7.49619	7.69997	7.25882	0.190133	0.0277179	0.253911	165.28	164.14	217.81	296.1	223.09	181.17	113.12	150.53	193.99	191.55	113.89	155.83
chr11	85947472	85948351	880	7.90301	8.14093	7.61794	0.201655	0.0277219	0.25393	194.33	195.07	406.06	393.42	227.37	277.37	148.67	173.02	136.51	268.17	205.88	246.38
chr11	45304369	45304976	608	4.68702	4.96912	4.33602	0.21681	0.0277262	0.253943	30.05	48.98	16.34	19.96	34.93	37.68	35.55	24.22	12.93	15.88	16.79	15.79
chr2	69466786	69467111	326	4.23874	4.65866	3.64398	0.211898	0.0277278	0.253943	35.06	27.5	25.67	19.13	31.36	12.83	6.46	5.19	4.31	32.7	9.49	16.85
chr11	86159607	86160953	1347	6.90269	6.49049	7.22292	-0.217254	0.02773	0.253943	113.19	81.64	67.68	148.88	52.74	75.35	155.14	123.71	326.19	121.47	89.8	80.02
chr15	50260161	50261404	1244	8.54907	8.92737	8.03489	0.215266	0.0277308	0.253943	460.78	358.35	614.54	683.7	426.23	377.58	109.89	311.44	68.97	412.06	341.68	329.56
chr16	21518805	21520870	2066	11.8372	11.9701	11.6909	0.161744	0.027735	0.253964	3444.8	3500.13	5209.58	4277.69	3598.72	4040.3	2711.65	3250.21	3123.93	3375.93	3222.56	4152.67
chr2	60890752	60891517	766	6.05058	5.79053	6.27084	-0.197749	0.0277386	0.25398	59.1	51.56	61.45	64.04	53.46	42.49	74.34	112.46	87.65	52.33	81.77	54.75
chr18	46183989	46185587	1599	7.01821	7.17772	6.83883	0.169003	0.027743	0.254002	156.26	151.25	145.47	124.76	141.84	149.11	90.5	118.52	102.02	112.13	120.46	143.2
chr1	67148670	67149655	986	7.51153	7.63161	7.38055	0.155969	0.0277492	0.254042	218.37	179.6	195.25	198.79	197.43	200.41	174.53	162.64	163.81	164.45	179.6	154.78
chr19	16969144	16969478	335	4.12136	3.6322	4.48601	-0.217008	0.0277565	0.254075	10.02	10.31	18.67	3.33	19.24	12.83	19.39	17.3	40.23	24.29	15.33	17.9
chr12	104381700	104382695	996	7.46221	7.61831	7.28714	0.170903	0.0277567	0.254075	179.3	210.54	152.47	206.27	181.04	249.31	145.44	154.85	140.82	169.12	158.43	168.47
chr8	94474535	94475694	1160	9.84998	9.96396	9.72622	0.152085	0.0277595	0.254084	984.66	786.31	1198.74	1105.4	888.81	1028.51	811.23	749.18	911.03	865.24	836.67	908.66
chr10	97612522	97612758	237	4.55288	4.2207	4.82271	-0.205435	0.0277665	0.254131	18.03	22.34	21.78	14.97	17.11	17.64	38.78	27.68	28.74	25.23	24.09	25.27
chr11	36763195	36763774	580	5.84241	6.19567	5.3736	0.217591	0.0277686	0.254133	66.11	76.48	80.9	49.07	86.24	80.97	12.93	30.28	11.5	63.54	71.55	58.96
chr7	106469066	106469299	234	4.06541	3.4768	4.48227	-0.207457	0.027771	0.254137	12.02	10.31	13.22	14.14	4.28	12.83	12.93	14.71	53.17	11.21	35.77	6.32
chr14	65376284	65376700	417	4.74235	4.07365	5.1975	-0.201839	0.0277752	0.254156	21.04	17.19	10.89	21.63	20.67	9.62	77.57	57.96	2.87	13.08	51.84	16.85
chr6	331589	332402	814	9.62291	9.86052	9.33829	0.201974	0.0277779	0.254156	1088.83	916.07	1145.06	1033.87	656.45	737.52	407.23	652.29	324.75	667.15	673.13	1159.25
chr4	144411026	144412288	1263	6.93956	6.64729	7.18248	-0.204677	0.0277787	0.254156	68.11	136.64	157.14	79.02	75.55	84.97	122.82	95.16	160.94	142.03	200.04	150.57
chr13	105165521	105166053	533	4.84891	4.33673	5.22614	-0.217305	0.0277828	0.254176	19.03	35.23	12.45	12.48	29.22	12.83	80.8	19.03	38.8	28.97	30.66	26.32
chr4	99446682	99447764	1083	5.74026	5.41439	6.00592	-0.21003	0.027789	0.254216	20.03	46.4	69.23	30.77	41.34	48.1	51.71	71.8	68.97	68.21	43.8	81.07
chr17	36072173	36073198	1026	8.05614	8.27106	7.80351	0.194015	0.0277909	0.254216	298.5	318.82	353.94	311.91	260.87	309.44	206.85	223.2	94.84	236.4	283.27	295.87
chr6	106084235	106085248	1014	9.29534	9.42489	9.15299	0.157594	0.0277939	0.254226	733.23	712.4	641.77	784.34	583.75	668.57	416.93	557.13	533.11	688.64	589.17	630.69
chr10	15021079	15021392	314	3.18692	3.67183	2.45115	0.202016	0.0278053	0.254313	6.01	6.87	19.45	28.28	7.84	8.02	0	6.06	5.75	5.61	8.03	7.37
chr13	78046009	78046715	707	4.91827	4.38238	5.30813	-0.214316	0.0278149	0.254384	10.02	40.39	25.67	11.64	14.97	22.45	61.41	64.02	12.93	35.51	17.52	46.33
chr11	57779474	57779913	440	4.80736	4.38284	5.13495	-0.217037	0.027821	0.254421	22.04	23.2	18.67	14.14	27.08	20.04	35.55	27.68	71.85	25.23	35.77	14.74
chr5	40497551	40497864	314	4.58796	5.00825	3.99244	0.211768	0.0278313	0.254499	31.05	42.11	35.01	23.29	32.79	28.86	3.23	6.92	8.62	42.05	7.3	27.38
chr15	99504033	99505052	1020	9.54768	9.70232	9.37445	0.170753	0.0278362	0.254501	676.14	678.89	1103.06	1038.86	706.35	795.23	526.82	763.03	633.7	731.62	605.96	721.24
chr1	22141909	22143872	1964	8.40726	8.21764	8.57484	-0.175728	0.0278363	0.254501	232.39	293.04	395.17	297.77	320.03	247.71	407.23	311.44	508.68	375.62	332.18	352.72
chr21	34882378	34883088	711	6.33122	6.04632	6.56902	-0.202142	0.0278372	0.254501	102.17	69.61	50.56	82.34	41.34	50.5	113.12	109.87	89.09	65.41	96.37	95.81
chr5	127029546	127031376	1831	11.3065	11.3848	11.2236	0.125863	0.0278434	0.25454	2670.49	2549.69	2928.78	2645.8	2869.57	2380.09	2404.61	2164.5	2434.2	2475.18	2331.87	2537.51
chr2	177276636	177277308	673	6.33784	6.70146	5.85054	0.216264	0.0278474	0.254553	58.1	88.51	150.13	75.69	81.25	170.75	54.94	62.29	18.68	116.8	21.9	71.6
chr16	11258725	11259020	296	8.00264	8.19455	7.78122	0.184279	0.0278486	0.254553	317.53	307.65	205.36	299.43	301.5	326.27	174.53	229.25	185.37	257.89	311.74	161.1
chr12	110639293	110640416	1124	7.00269	7.16947	6.81407	0.175339	0.0278551	0.254579	145.24	157.26	136.13	140.57	116.18	168.35	113.12	104.68	100.59	130.81	134.33	91.6
chr20	36317727	36318394	668	5.36415	5.65357	5.00172	0.213714	0.0278553	0.254579	45.08	52.42	44.34	44.91	65.57	49.7	32.32	25.09	15.81	64.47	21.9	32.64
chr9	85609778	85610831	1054	7.05034	6.8116	7.25512	-0.188504	0.0278575	0.254583	106.18	118.59	109.68	94.82	107.63	137.08	180.99	115.92	229.91	130.81	143.1	115.82
chr14	45144375	45145800	1426	7.92192	8.16283	7.63255	0.20195	0.027868	0.254646	229.39	178.74	455.85	392.59	196.01	266.95	122.82	220.6	191.11	222.38	207.34	226.38
chr4	89243484	89244132	649	4.64046	5.10095	3.96008	0.199805	0.0278682	0.254646	33.06	29.22	15.56	49.07	15.68	63.33	16.16	2.6	5.75	14.95	42.34	11.58
chr12	25589911	25591062	1152	5.7404	6.11474	5.23356	0.215767	0.0278703	0.254647	116.2	33.51	31.12	35.77	119.03	80.16	32.32	57.96	14.37	40.18	50.38	30.53
chrX	118225433	118226330	898	6.12948	5.79764	6.39908	-0.211198	0.0278726	0.254651	66.11	82.5	59.9	46.58	37.78	40.88	58.18	76.99	158.06	58.87	86.88	67.39
chr16	11835380	11835621	242	4.09025	3.64932	4.42749	-0.216285	0.027882	0.25472	7.01	11.17	10.89	14.14	19.24	12.83	32.32	13.84	18.68	28.03	20.44	15.79
chr2	224969507	224970722	1216	7.86482	8.04578	7.65785	0.179559	0.0278847	0.25472	243.41	213.12	333.72	314.4	251.6	229.27	129.28	197.24	231.35	254.15	189.09	210.58
chr2	183997618	183999086	1469	8.69944	8.89561	8.47233	0.189019	0.0278858	0.25472	609.02	323.12	522.75	520.68	422.67	459.34	397.54	314.9	405.22	430.75	189.82	392.74
chr12	27575500	27575920	421	4.75616	4.31351	5.0944	-0.217175	0.0278897	0.254733	23.04	23.2	13.22	6.65	23.52	29.66	25.86	26.82	56.04	16.82	48.92	30.53
chr2	201252123	201252870	748	8.38231	8.55093	8.19133	0.174924	0.0278917	0.254733	375.63	328.27	360.94	457.46	301.5	426.48	216.54	295.87	244.28	401.78	294.22	301.13
chr5	35202306	35202657	352	4.86586	4.50936	5.15149	-0.210647	0.027893	0.254733	14.02	35.23	22.56	24.12	20.67	20.04	45.25	22.49	37.36	46.72	27.74	33.69
chr11	117808913	117810015	1103	7.28752	7.53524	6.98827	0.203291	0.0278973	0.254753	157.26	140.93	189.81	182.15	145.4	297.41	90.5	177.35	71.85	141.09	124.11	156.88
chr11	9719961	9720156	196	5.4517	5.16273	5.69233	-0.20234	0.0278992	0.254753	45.08	38.67	32.67	31.61	29.22	37.68	54.94	54.5	68.97	27.1	58.41	46.33
chr1	223765179	223766146	968	5.28801	5.56078	4.95135	0.210991	0.0279008	0.254753	25.04	61.01	42.78	49.07	62.01	43.29	32.32	41.53	18.68	42.05	22.63	28.43
chr7	69443194	69443707	514	4.36783	3.72564	4.81065	-0.200926	0.0279098	0.254772	24.04	20.62	7	4.99	17.11	5.61	25.86	19.03	38.8	13.08	64.25	7.37
chr18	55354627	55355134	508	4.07735	3.54927	4.46308	-0.21189	0.0279137	0.254772	17.03	14.61	3.89	4.16	12.12	18.44	12.93	19.03	38.8	14.95	35.04	11.58
chr22	17242083	17242310	228	5.18448	5.44887	4.86052	0.210246	0.0279138	0.254772	46.08	53.28	48.23	34.93	49.89	29.66	38.78	27.68	8.62	35.51	32.12	31.59
chr11	96288936	96289326	391	5.8803	5.47691	6.19519	-0.215992	0.0279157	0.254772	41.07	57.58	77.79	14.97	41.34	34.47	103.42	47.58	79.03	52.33	91.99	65.28
chr14	55697875	55698379	505	5.17547	5.46712	4.80953	0.215504	0.0279169	0.254772	56.09	26.64	60.68	53.23	20.67	48.1	38.78	38.06	18.68	27.1	18.25	27.38
chr3	113630629	113631512	884	5.95737	5.66621	6.19952	-0.202917	0.0279177	0.254772	66.11	45.55	31.12	43.25	64.15	54.51	77.57	49.31	89.09	52.33	90.53	82.13
chr12	104063770	104065371	1602	10.8435	10.9555	10.7222	0.15012	0.027919	0.254772	1908.21	1743.62	2194.45	2016.99	1726.3	2324.78	1399.46	1762.23	1767.45	1581.91	1617.85	2006.85
chr21	37497054	37497295	242	3.97744	3.44345	4.36631	-0.215756	0.0279199	0.254772	21.04	10.31	9.33	7.49	10.69	6.41	38.78	16.44	17.24	6.54	22.63	22.11
chr19	16338258	16339485	1228	9.26436	9.43592	9.06963	0.177536	0.02792	0.254772	539.91	695.21	893.03	694.51	688.53	644.52	397.54	619.42	472.76	701.72	389.13	643.33
chrX	45013085	45013921	837	5.57336	5.06374	5.9492	-0.214745	0.0279265	0.254798	26.04	17.19	34.23	27.45	54.88	40.88	42.02	45.85	142.26	28.03	88.34	24.22
chr18	23864640	23865032	393	4.8638	4.45449	5.18229	-0.216106	0.0279266	0.254798	19.03	24.06	14.78	12.48	23.52	37.68	45.25	28.55	47.42	19.62	49.65	27.38
chr17	58991726	58992294	569	7.31031	7.65035	6.86458	0.21711	0.0279311	0.254822	165.28	162.42	263.71	285.29	166.79	161.93	106.66	179.94	21.55	173.8	63.52	153.72
chr16	58249477	58250477	1001	9.95204	10.0678	9.8262	0.153851	0.0279342	0.254833	1014.71	1116.3	1123.28	1008.91	1254.46	921.89	988.99	719.77	849.24	1087.62	853.46	947.62
chr11	47425794	47427305	1512	10.6751	10.8485	10.4779	0.17883	0.0279416	0.254853	1627.74	1816.67	2311.91	1863.12	1559.52	1883.87	959.9	1451.65	1432.64	1368.87	1102.42	2241.64
chr16	67155322	67155638	317	8.19209	8.30998	8.0637	0.157704	0.0279422	0.254853	318.54	292.18	308.83	362.64	322.17	299.82	316.74	251.75	262.96	307.41	238.01	228.48
chr19	42270427	42270963	537	9.0194	9.1472	8.87916	0.159759	0.0279449	0.254853	485.82	531.94	760.78	570.58	486.1	566.76	484.8	435.15	436.83	487.75	456.3	524.35
chr14	65490041	65490414	374	4.7159	5.12533	4.1421	0.20893	0.0279451	0.254853	35.06	24.92	19.45	77.35	14.97	37.68	19.39	14.71	8.62	23.36	5.11	34.75
chr10	12027296	12028167	872	6.75825	6.96286	6.51976	0.183639	0.0279503	0.254853	141.24	104.84	108.13	140.57	119.03	134.68	48.48	108.14	86.22	88.77	116.81	102.13
chr1	40050991	40051179	189	4.25737	3.83959	4.58094	-0.216046	0.0279508	0.254853	6.01	24.92	19.45	11.64	14.26	9.62	32.32	23.36	18.68	23.36	24.82	21.06
chr3	53646437	53647482	1046	6.40615	6.78805	5.88527	0.213712	0.0279519	0.254853	62.1	80.78	114.35	125.59	67	213.24	71.1	106.41	14.37	70.08	18.98	73.7
chr2	113117606	113117998	393	4.43403	3.92547	4.8093	-0.216326	0.0279528	0.254853	8.01	19.77	17.89	11.64	17.82	16.03	32.32	15.57	61.79	27.1	14.6	16.85
chr1	201736928	201737683	756	6.04909	5.72846	6.31126	-0.207304	0.0279535	0.254853	40.07	67.89	42.78	44.08	78.4	44.89	80.8	64.02	114.96	101.85	47.45	67.39
chr1	221911340	221912016	677	5.38168	4.9618	5.7065	-0.216604	0.0279585	0.254881	19.03	23.2	36.56	18.3	57.02	32.87	48.48	48.45	99.15	44.85	38.69	33.69
chr19	55484521	55485800	1280	9.09653	9.20814	8.97554	0.15154	0.0279648	0.254921	617.04	512.17	584.2	592.21	605.85	637.31	494.5	493.98	648.07	462.52	473.82	447.49
chr1	201739465	201740468	1004	6.71377	6.33374	7.01428	-0.214417	0.027967	0.254924	51.09	109.14	65.34	72.36	128.3	57.72	174.53	77.86	183.93	179.4	78.85	81.07
chr19	17892723	17892978	256	3.68763	2.98424	4.15843	-0.206852	0.0279697	0.254931	13.02	9.45	7.78	5.82	4.99	6.41	48.48	12.98	21.55	6.54	10.22	7.37
chr11	46482679	46483850	1172	7.70602	7.98407	7.36127	0.211213	0.0279751	0.254963	214.36	147.81	423.18	375.95	132.57	225.26	116.35	218.87	126.45	207.43	167.92	149.51
chr20	4648903	4649373	471	4.41924	4.75714	3.97719	0.216326	0.0279836	0.255023	29.05	33.51	14.78	32.44	29.22	23.25	9.7	28.55	11.5	21.49	11.68	11.58
chr3	12272736	12273391	656	5.68689	5.2646	6.01315	-0.216036	0.0279891	0.255023	43.07	62.73	28	19.96	39.2	37.68	116.35	38.06	81.91	35.51	69.36	46.33
chrX	68568122	68568538	417	6.18109	6.5461	5.69125	0.216251	0.0279893	0.255023	54.09	82.5	143.91	136.41	87.67	56.12	32.32	70.94	8.62	85.96	51.11	61.07
chr16	57148026	57148638	613	5.6867	5.37407	5.9435	-0.205582	0.02799	0.255023	43.07	40.39	38.12	33.27	49.89	44.09	64.64	52.77	102.02	35.51	70.09	44.22
chr1	115679134	115679698	565	5.04726	4.67118	5.34529	-0.213558	0.0279911	0.255023	24.04	31.8	25.67	9.98	34.93	26.45	45.25	37.2	54.6	50.46	24.82	31.59
chr9	84295980	84296901	922	8.48793	8.66064	8.29171	0.178112	0.0279935	0.255028	289.49	303.35	540.64	478.26	364.22	452.13	277.95	327.88	268.71	361.61	310.28	333.77
chr19	18086613	18087339	727	8.39964	8.56382	8.21435	0.172726	0.0279983	0.255054	363.61	391	329.83	400.07	318.6	467.36	219.78	400.55	271.58	286.86	335.84	267.44
chrX	45868399	45868841	443	4.32493	4.74383	3.73221	0.209857	0.0280004	0.255056	35.06	11.17	54.45	20.79	19.24	20.04	9.7	11.25	5.75	32.7	8.76	11.58
chr6	136719417	136720916	1500	9.44334	9.24905	9.61455	-0.178607	0.0280051	0.255077	652.1	600.69	696.22	489.07	560.23	652.54	601.15	593.46	1245.84	679.3	823.53	760.2
chr3	129112385	129113106	722	4.96236	5.30319	4.51527	0.216655	0.0280086	0.255077	40.07	34.37	27.23	37.43	19.24	78.56	32.32	19.9	5.75	24.29	23.36	31.59
chr19	16443684	16444417	734	7.54969	7.25446	7.79465	-0.202893	0.0280101	0.255077	167.28	158.98	143.91	126.43	150.39	169.15	281.18	192.92	380.79	120.54	214.64	142.14
chr16	29807383	29808334	952	10.28	10.3897	10.1613	0.1485	0.0280115	0.255077	1259.12	1181.61	1451.56	1464.71	1321.46	1370.82	1047.17	1214.61	913.9	1116.59	1195.14	1383.52
chr6	32504672	32505061	390	4.5944	3.98007	5.0239	-0.204284	0.0280128	0.255077	0	18.91	34.23	15.8	18.53	7.21	22.62	33.74	25.87	20.56	57.68	34.75
chr8	130008216	130009325	1110	9.209	9.39114	9.00051	0.183085	0.0280157	0.255077	549.93	587.8	1045.49	635.46	659.3	550.73	555.9	418.71	448.33	608.28	386.94	654.91
chr14	65504814	65505166	353	5.28227	5.55479	4.94598	0.211436	0.028016	0.255077	57.1	49.84	39.67	59.89	37.06	38.48	38.78	39.79	12.93	43.92	18.98	30.53
chr10	36534459	36535225	767	6.68336	6.34029	6.96031	-0.209954	0.0280244	0.255136	81.14	82.5	84.01	49.91	120.46	68.14	184.22	65.75	160.94	89.7	159.16	87.39
chr6	72954054	72954419	366	4.77418	4.34343	5.10546	-0.216824	0.0280302	0.255139	24.04	12.03	18.67	24.12	28.51	14.43	38.78	33.74	37.36	25.23	59.87	11.58
chr22	43520317	43521133	817	7.75864	8.04467	7.40151	0.212642	0.0280313	0.255139	198.33	268.98	432.51	218.75	263.72	202.02	126.05	189.46	66.1	231.73	126.3	274.81
chr2	55054180	55054372	193	6.99844	6.77732	7.19013	-0.186621	0.0280324	0.255139	100.17	129.76	98.02	115.61	85.53	129.07	142.21	97.76	148.01	126.14	178.87	183.21
chr5	143678058	143679044	987	6.55966	6.7894	6.28627	0.196598	0.0280358	0.255139	89.15	97.11	153.25	118.94	89.81	115.44	64.64	81.32	41.67	98.11	91.99	90.55
chr18	13125342	13125647	306	4.16104	4.47161	3.76474	0.215854	0.0280377	0.255139	16.03	26.64	23.34	20.79	14.26	32.07	16.16	12.98	8.62	9.34	19.71	14.74
chr12	95623047	95624539	1493	6.14625	5.81908	6.41277	-0.207618	0.0280388	0.255139	69.12	59.3	38.89	30.77	61.3	79.36	106.66	69.21	126.45	79.42	71.55	57.91
chr7	90262524	90262760	237	3.66427	3.16777	4.03295	-0.216071	0.0280427	0.255139	4.01	11.17	6.22	7.49	11.4	13.63	19.39	25.09	17.24	7.48	15.33	13.69
chr1	185739971	185740490	520	5.46523	5.91029	4.81828	0.20462	0.0280453	0.255139	43.07	80.78	92.57	47.41	76.98	20.04	6.46	29.41	4.31	73.82	22.63	32.64
chr5	141940660	141941718	1059	6.05849	6.26796	5.81337	0.190788	0.0280468	0.255139	66.11	73.9	98.02	92.32	59.87	72.15	51.71	57.96	41.67	70.08	49.65	66.33
chr2	203734563	203734846	284	3.9685	4.30046	3.53659	0.215318	0.0280473	0.255139	22.04	16.33	28.78	18.3	13.54	19.24	6.46	12.11	11.5	15.88	13.14	10.53
chr15	50118386	50119475	1090	5.13163	5.47723	4.67625	0.216796	0.0280478	0.255139	28.05	33.51	31.89	72.36	22.1	79.36	19.39	38.06	15.81	24.29	28.47	27.38
chrX	12973557	12973821	265	6.90045	7.07242	6.70516	0.172444	0.0280495	0.255139	124.21	134.92	126.02	137.24	124.02	161.13	71.1	123.71	97.71	111.19	104.4	117.93
chr4	87498126	87499001	876	6.54176	6.75653	6.28935	0.194131	0.0280509	0.255139	91.15	80.78	149.36	105.63	104.78	117.04	64.64	66.61	93.4	108.39	56.22	80.02
chr16	9046044	9046583	540	5.78151	6.04677	5.45624	0.204347	0.0280513	0.255139	67.11	39.53	52.9	90.66	72.7	73.75	22.62	51.04	34.49	56.06	42.34	56.86
chr2	65227093	65228677	1585	11.1534	11.2623	11.0355	0.148324	0.0280573	0.255171	2314.9	2207.67	3051.69	2599.22	2235.93	2328.78	1764.67	2028.68	2079.27	2119.18	2156.65	2445.91
chr12	94735421	94736328	908	5.36376	4.44266	5.92143	-0.167347	0.0280596	0.255171	29.05	30.94	18.67	11.64	12.12	28.06	25.86	39.79	221.29	15.88	48.19	12.63
chr12	3042152	3042996	845	5.49875	5.19628	5.74866	-0.203162	0.0280617	0.255171	29.05	43.83	30.34	34.1	31.36	51.31	54.94	41.53	83.34	40.18	48.92	53.7
chr17	29809054	29810135	1082	6.39705	6.13541	6.61844	-0.193569	0.0280624	0.255171	60.1	85.94	45.12	59.05	102.64	68.94	122.82	88.24	107.77	85.96	94.18	90.55
chr16	3058334	3059906	1573	10.0162	10.1277	9.89544	0.150117	0.0280762	0.255271	1037.75	980.52	1212.74	1247.63	980.04	1253.78	869.41	892.79	1005.87	981.1	834.48	1130.82
chr14	105974848	105975233	386	4.74134	5.1136	4.23831	0.216644	0.0280773	0.255271	39.07	33.51	27.23	33.27	37.78	36.88	9.7	23.36	1.44	30.83	32.12	15.79
chr13	45156623	45156914	292	3.74119	2.91078	4.26488	-0.176499	0.0280806	0.255278	12.02	10.31	1.56	3.33	10.69	7.21	0	6.92	66.1	23.36	9.49	9.48
chr3	101999385	101999872	488	6.17551	5.62679	6.57208	-0.210681	0.0280818	0.255278	66.11	24.92	46.67	52.4	53.46	52.91	25.86	26.82	221.29	83.16	164.27	49.49
chr13	42394001	42395780	1780	8.56934	8.73017	8.38829	0.173013	0.0280877	0.255314	477.8	425.38	388.95	379.28	369.92	506.64	319.97	328.74	232.79	459.72	315.39	353.78
chr8	73092716	73093743	1028	5.98519	5.58486	6.29822	-0.215486	0.0280908	0.255325	29.05	63.59	50.56	37.43	58.45	48.9	77.57	59.69	175.31	51.39	57.68	50.54
chr6	105810264	105811291	1028	7.32687	7.61361	6.96864	0.211446	0.0280943	0.25533	255.43	193.35	141.58	237.05	175.34	172.35	51.71	192.92	57.48	177.53	123.38	148.46
chr1	15746042	15746735	694	5.81805	6.12956	5.42023	0.213998	0.0280952	0.25533	114.19	48.98	53.67	79.85	64.86	58.52	22.62	45.85	20.12	75.69	45.26	47.38
chrX	24002024	24003137	1114	6.62092	6.31919	6.87034	-0.205624	0.0280996	0.255353	114.19	94.53	41.23	54.9	74.84	99.4	106.66	112.46	166.69	82.23	132.87	101.08
chr11	17036718	17037123	406	4.3669	4.65381	4.00841	0.212156	0.0281041	0.255363	19.03	27.5	24.11	20.79	36.35	23.25	16.16	20.76	8.62	14.95	16.06	20.01
chr6	134378831	134379844	1014	8.03289	8.25673	7.76782	0.197657	0.0281051	0.255363	261.44	280.15	288.6	521.51	301.5	181.97	229.47	262.99	173.87	274.71	187.63	178.99
chr10	35508500	35508969	470	4.62197	4.237	4.92555	-0.215251	0.0281063	0.255363	18.03	17.19	19.45	18.3	18.53	21.64	25.86	39.79	45.98	9.34	35.04	26.32
chr12	45663431	45663787	357	4.34334	4.69456	3.8781	0.215285	0.0281155	0.255419	26.04	31.8	24.11	14.97	32.79	25.65	0	19.03	14.37	13.08	17.52	24.22
chr4	102521641	102522408	768	5.73246	5.40965	5.99608	-0.21065	0.0281167	0.255419	38.06	25.78	68.45	54.06	34.21	34.47	38.78	97.76	70.41	44.85	70.09	61.07
chr1	40352191	40352733	543	5.55136	5.24437	5.80434	-0.20497	0.0281182	0.255419	47.08	28.36	33.45	31.61	42.05	44.89	61.41	47.58	77.6	44.85	72.28	31.59
chr8	58140938	58141837	900	7.43881	6.80856	7.87596	-0.203009	0.0281251	0.255428	65.11	103.98	247.37	49.07	94.8	112.23	193.92	167.83	576.22	209.3	164.27	97.92
chr13	99249606	99249924	319	3.67409	2.89127	4.17873	-0.18166	0.0281265	0.255428	7.01	6.02	5.45	5.82	4.99	15.23	6.46	3.46	38.8	3.74	46.72	9.48
chr4	48187939	48188688	750	5.68529	5.37768	5.9387	-0.205429	0.0281281	0.255428	44.07	44.69	40.45	29.11	53.46	37.68	54.94	46.72	106.33	53.26	65.71	41.06
chr1	66648761	66649658	898	7.11382	6.38603	7.5953	-0.191124	0.0281286	0.255428	101.17	42.11	38.89	76.52	146.12	97	239.17	83.92	224.16	69.14	479.66	64.23
chr10	61974593	61975873	1281	7.86147	7.70353	8.00382	-0.165754	0.0281294	0.255428	228.38	236.32	249.71	174.67	198.86	162.73	261.79	265.59	264.4	237.33	244.58	266.39
chr17	40341017	40342445	1429	9.80262	9.905	9.69241	0.14683	0.0281306	0.255428	933.57	880.83	1117.06	1091.26	888.81	840.93	972.83	749.18	771.64	857.76	805.27	807.58
chr6	87517561	87517911	351	3.9624	3.5401	4.28867	-0.216353	0.0281369	0.255468	7.01	14.61	8.56	14.14	14.26	11.22	9.7	15.57	24.43	13.08	38.69	15.79
chr6	13327824	13329095	1272	10.1169	10.2037	10.0246	0.134272	0.0281423	0.255486	1053.77	1115.44	1289.75	1173.6	1198.86	1244.16	1056.86	934.32	1122.26	1100.7	933.04	1102.4
chr7	6271086	6271436	351	5.7549	5.41882	6.0273	-0.208748	0.0281443	0.255486	30.05	49.84	38.12	43.25	57.73	37.68	71.1	42.39	107.77	61.67	71.55	36.85
chr6	5334873	5335473	601	6.29276	5.87818	6.61441	-0.216075	0.0281447	0.255486	87.15	87.65	45.12	44.08	45.62	43.29	158.37	47.58	68.97	67.28	173.03	72.65
chr3	119893607	119894551	945	5.89857	6.12385	5.63149	0.194038	0.0281482	0.255493	83.14	61.01	68.45	67.37	85.53	52.91	35.55	36.33	58.92	56.06	64.25	46.33
chr2	96156312	96158493	2182	10.7584	10.9331	10.5597	0.179377	0.0281491	0.255493	1607.71	1492.69	2784.09	2371.32	1745.55	1729.95	1435.01	1962.07	1044.66	1636.11	1303.92	1674.13
chr8	30496407	30497496	1090	8.03001	8.18528	7.856	0.172283	0.0281544	0.255523	291.49	284.44	323.61	260.34	290.81	295.81	261.79	193.78	158.06	222.38	251.88	302.19
chr7	16933611	16934498	888	5.32364	4.9999	5.58788	-0.208424	0.0281577	0.255524	31.05	31.8	34.23	18.3	41.34	35.27	54.94	36.33	40.23	46.72	76.66	33.69
chr9	132042413	132043520	1108	4.89171	4.39518	5.26041	-0.21388	0.0281583	0.255524	17.03	28.36	15.56	24.95	10.69	29.66	12.93	30.28	87.65	18.69	56.22	24.22
chr5	141691928	141692788	861	7.74345	7.8769	7.59639	0.163656	0.0281661	0.255578	212.36	232.88	217.03	241.21	274.41	232.48	200.38	161.78	215.54	227.06	177.41	178.99
chr15	99057261	99057522	262	3.85173	3.03914	4.36839	-0.178565	0.0281724	0.255617	7.01	15.47	3.11	5.82	10.69	7.21	0	6.92	70.41	6.54	28.47	11.58
chr2	40244678	40244887	210	4.02256	3.54846	4.3788	-0.216298	0.028175	0.255624	16.03	9.45	11.67	7.49	13.54	12.02	35.55	19.9	22.99	23.36	14.6	8.42
chr20	53706486	53708897	2412	9.5095	9.26679	9.7172	-0.192121	0.0281791	0.255644	618.04	598.97	591.2	435.84	699.22	752.75	681.95	667	1334.93	541.01	1157.9	667.54
chr15	52040008	52040810	803	5.45961	5.10749	5.74242	-0.211224	0.0281827	0.255659	23.04	28.36	38.12	42.42	35.64	39.28	48.48	42.39	102.02	31.77	55.49	41.06
chr15	77013772	77015084	1313	9.5838	9.72637	9.42557	0.166597	0.0281852	0.255665	950.6	711.54	727.33	1022.22	814.68	856.16	814.46	652.29	586.28	671.82	876.82	524.35
chr19	15025225	15025519	295	3.98237	3.58356	4.29447	-0.215936	0.0281935	0.255711	10.02	15.47	7.78	7.49	19.96	11.22	16.16	23.36	20.12	26.16	18.25	13.69
chrX	134803641	134804189	549	6.75984	6.98389	6.49447	0.195908	0.0281942	0.255711	146.25	94.53	102.68	170.51	101.21	144.3	90.5	85.65	56.04	94.37	127.03	87.39
chr17	46598226	46598971	746	7.62014	7.90873	7.259	0.213183	0.0282025	0.25577	213.36	205.38	350.05	199.62	369.21	104.21	158.37	89.97	112.08	141.09	151.13	266.39
chr4	17309510	17309943	434	4.59658	4.05064	4.9917	-0.207983	0.0282123	0.255816	22.04	10.31	14	34.1	14.97	4.01	3.23	59.69	25.87	43.92	25.55	32.64
chr8	113862211	113862436	226	3.01383	3.46701	2.34942	0.196346	0.0282133	0.255816	21.04	12.89	7	3.33	15.68	6.41	6.46	6.92	2.87	6.54	1.46	6.32
chr2	60446125	60447928	1804	9.33074	9.17268	9.47319	-0.164641	0.0282148	0.255816	423.71	543.11	619.98	646.27	573.77	655.75	801.54	634.99	913.9	648.46	609.61	655.96
chr10	23336365	23336641	277	4.11878	3.64909	4.47254	-0.216202	0.0282152	0.255816	18.03	14.61	10.11	12.48	12.83	7.21	42.02	19.9	18.68	14.02	27.01	11.58
chr11	103903600	103904870	1271	9.58859	9.39057	9.76267	-0.179574	0.0282202	0.255827	635.07	524.2	845.57	876.66	565.22	580.39	707.81	881.55	1119.39	648.46	1110.45	744.41
chr8	26352872	26353922	1051	6.45085	6.72042	6.11906	0.206282	0.0282202	0.255827	84.14	94.53	139.24	78.18	108.34	128.26	29.09	83.05	47.42	99.04	58.41	100.03
chr5	154575630	154576768	1139	7.04543	6.75769	7.28522	-0.199623	0.0282229	0.255834	137.23	145.23	83.24	86.5	129.72	67.34	245.63	155.72	137.95	146.7	118.27	131.61
chr16	11655559	11656216	658	5.23602	4.87067	5.52728	-0.212754	0.0282251	0.255837	25.04	49.84	37.34	11.64	29.22	22.45	54.94	55.37	43.11	33.64	49.65	40.01
chr7	155310338	155311714	1377	7.13432	6.65087	7.49579	-0.215597	0.0282273	0.255839	73.12	70.47	100.35	194.63	70.56	93.79	394.3	207.63	153.75	62.6	192.01	72.65
chr22	42070071	42071374	1304	10.8722	10.9566	10.7826	0.13017	0.0282306	0.255852	1999.36	1820.1	2248.12	2100.17	1900.22	1855.81	1683.87	1634.19	1639.56	1854.75	1876.3	1880.5
chr22	31399092	31400410	1319	10.432	10.5102	10.3494	0.123934	0.0282389	0.255896	1458.45	1366.37	1614.91	1503.8	1419.11	1387.65	1257.25	1237.97	1198.42	1377.28	1380.58	1376.15
chr1	84892464	84893687	1224	6.37758	6.59821	6.11702	0.191619	0.0282392	0.255896	90.15	102.26	73.9	89	96.94	129.07	48.48	58.83	61.79	96.24	86.88	64.23
chr14	22789715	22790955	1241	8.89095	8.7339	9.03256	-0.164068	0.0282429	0.255912	415.7	385.85	320.49	523.17	447.61	461.75	601.15	501.76	581.97	499.9	416.14	541.2
chrX	65607121	65607646	526	5.49284	5.7816	5.13144	0.208598	0.0282533	0.255978	51.09	34.37	72.34	60.72	57.02	54.51	16.16	25.95	25.87	47.65	52.57	42.12
chr1	15258033	15258615	583	5.4494	5.02511	5.77685	-0.216208	0.0282554	0.255978	33.06	25.78	26.45	19.13	54.88	36.07	29.09	57.96	99.15	45.78	75.93	21.06
chrX	9313083	9314103	1021	6.55255	6.79538	6.26041	0.202901	0.028256	0.255978	117.2	106.56	77.01	130.58	120.46	114.64	87.26	104.68	30.18	98.11	64.98	74.76
chr16	10597005	10597619	615	6.29804	6.50183	6.06065	0.185133	0.0282612	0.256008	84.14	85.94	108.91	93.99	102.64	68.14	48.48	71.8	53.17	85.03	69.36	72.65
chr19	42126683	42126862	180	6.73468	6.93121	6.50708	0.187413	0.0282746	0.256106	162.27	108.28	126.8	151.38	96.94	86.58	93.73	86.51	87.65	73.82	102.94	101.08
chr7	7789118	7790154	1037	7.52905	7.68477	7.35445	0.172176	0.0282758	0.256106	239.4	171.87	181.25	223.74	252.32	165.94	177.76	153.99	139.38	175.66	170.84	164.25
chr3	116342593	116342832	240	3.46405	2.94483	3.84506	-0.210035	0.0282829	0.256153	5.01	9.45	7	4.16	8.55	12.02	3.23	19.03	24.43	4.67	21.17	13.69
chr10	61944580	61945126	547	6.52394	6.23741	6.76289	-0.203971	0.0282892	0.256193	100.17	93.67	61.45	49.07	70.56	77.76	74.34	102.95	142.26	69.14	165	97.92
chr18	33578480	33579615	1136	5.66489	5.34776	5.92472	-0.203674	0.0282913	0.256194	39.07	45.55	28.78	41.59	61.3	28.06	87.26	66.61	47.42	62.6	41.61	58.96
chr1	67401130	67401988	859	5.80961	5.52667	6.04605	-0.200746	0.0282991	0.256236	44.07	36.95	44.34	70.7	35.64	44.89	67.87	55.37	84.78	48.59	86.15	53.7
chr8	125314726	125316006	1281	6.75588	6.9957	6.4681	0.201699	0.0282997	0.256236	153.26	122.89	108.13	197.12	103.35	80.97	96.96	77.86	63.23	83.16	129.95	80.02
chr7	23473729	23474841	1113	9.68338	9.8829	9.45177	0.188398	0.0283067	0.256282	1202.02	721.85	1016.71	800.98	839.63	1083.83	549.44	807.15	592.02	685.84	439.51	1127.67
chr12	66072092	66072950	859	7.81035	7.12248	8.27422	-0.19543	0.0283095	0.25629	211.36	93.67	98.02	59.05	106.2	267.75	265.02	178.21	688.3	179.4	459.22	87.39
chr11	120304611	120304846	236	4.6322	4.17507	4.9788	-0.215737	0.0283192	0.256344	32.05	18.05	14.78	10.81	14.26	18.44	61.41	37.2	28.74	19.62	21.17	21.06
chr10	33098921	33100096	1176	6.79521	6.48393	7.05109	-0.206307	0.0283194	0.256344	77.13	134.92	117.46	55.73	100.5	51.31	135.74	168.7	106.33	117.73	93.45	173.73
chr8	78726387	78727387	1001	6.31833	6.03576	6.55451	-0.197011	0.0283218	0.256344	44.07	64.45	69.23	67.37	88.38	60.12	129.28	109	104.9	57.93	91.26	71.6
chr3	69890104	69890452	349	3.8325	4.28126	3.17764	0.204229	0.0283231	0.256344	14.02	15.47	9.33	21.63	31.36	24.85	6.46	6.06	4.31	1.87	21.9	13.69
chr8	134539141	134539894	754	5.42022	4.91425	5.79408	-0.213986	0.0283258	0.256348	23.04	29.22	26.45	23.29	35.64	43.29	45.25	22.49	136.51	31.77	73.74	23.16
chr7	101650621	101651193	573	4.70862	4.12826	5.12135	-0.208621	0.0283273	0.256348	10.02	27.5	19.45	10.81	23.52	13.63	25.86	31.14	99.15	19.62	20.44	12.63
chr3	37996861	37997305	445	7.53472	7.69101	7.35944	0.168423	0.0283317	0.25637	205.35	191.64	197.59	246.2	225.94	173.16	126.05	166.97	165.25	203.7	156.97	166.36
chr1	205604758	205605773	1016	6.38394	6.63063	6.08618	0.203636	0.0283445	0.256469	87.15	94.53	91.01	179.66	68.42	73.75	64.64	69.21	64.66	88.77	54.03	66.33
chr11	80872252	80872812	561	4.46776	4.07639	4.77529	-0.215195	0.0283502	0.256478	12.02	20.62	20.23	19.13	16.39	12.83	12.93	22.49	58.92	25.23	22.63	22.11
chr16	84228109	84228975	867	5.22973	5.47941	4.9276	0.206556	0.0283504	0.256478	41.07	53.28	46.67	26.62	59.16	40.88	32.32	36.33	28.74	30.83	17.52	36.85
chr19	44728259	44728492	234	4.63155	5.03038	4.07845	0.214868	0.0283512	0.256478	40.07	30.94	20.23	24.95	27.8	52.11	3.23	19.9	7.18	13.08	37.96	20.01
chr21	36433982	36434481	500	6.17834	6.57186	5.63548	0.212444	0.0283535	0.256482	79.13	54.14	113.57	206.27	33.5	84.17	19.39	77.86	17.24	78.49	45.26	60.02
chr18	55778733	55780813	2081	7.70818	7.88611	7.50518	0.17965	0.0283566	0.256487	178.3	293.9	248.15	235.39	215.97	247.71	184.22	180.81	133.64	212.11	232.89	146.35
chr9	124020067	124020612	546	4.98765	4.52038	5.34003	-0.215901	0.0283597	0.256487	16.03	36.09	14.78	14.14	27.8	28.86	58.18	20.76	68.97	25.23	46.72	23.16
chr17	55652176	55652854	679	4.99739	4.50965	5.36124	-0.214433	0.0283599	0.256487	17.03	30.08	40.45	13.31	14.97	20.84	25.86	18.17	87.65	29.9	57.68	27.38
chr11	83249037	83250674	1638	6.56896	6.34289	6.76436	-0.188844	0.0283628	0.256496	113.19	79.92	72.34	64.88	61.3	95.4	93.73	111.6	143.7	99.04	116.81	87.39
chrX	70454425	70455618	1194	8.81169	8.95982	8.6466	0.170154	0.0283666	0.256509	481.81	423.66	437.18	564.76	511.05	569.17	475.1	445.53	442.58	404.59	257.72	379.05
chr11	67348034	67348513	480	7.04513	7.35008	6.65797	0.214392	0.0283697	0.256509	152.26	133.2	264.49	198.79	89.09	141.09	96.96	115.92	30.18	120.54	85.42	156.88
chr2	135875618	135876945	1328	10.5498	10.6698	10.4189	0.154642	0.0283715	0.256509	1542.6	1493.55	1984.42	1680.14	1470.42	1603.29	1182.91	1252.68	1435.52	1416.53	1175.42	1750.99
chr13	77696336	77696580	245	6.15006	5.7461	6.4653	-0.215029	0.0283734	0.256509	51.09	60.15	48.23	39.09	64.15	59.32	90.5	51.91	199.74	55.13	87.61	45.28
chr11	65506490	65508517	2028	11.3661	11.4978	11.2212	0.160459	0.0283737	0.256509	2852.8	2846.17	2865.77	2896.15	2870.28	3020.61	1890.72	2180.07	2049.09	3247.92	2096.78	2859.7
chr17	1592454	1593635	1182	9.65271	9.8852	9.37543	0.199552	0.0283758	0.25651	839.41	658.26	1529.35	1375.71	637.21	634.1	488.03	668.73	581.97	834.4	519.08	892.87
chr12	92362744	92364548	1805	10.2822	10.1113	10.4349	-0.170239	0.0283806	0.256534	1052.77	1125.75	849.46	992.28	1035.64	1580.85	1357.44	1475.87	1725.78	1066.13	1476.95	1203.48
chr13	95471791	95472482	692	5.26958	4.86406	5.58576	-0.213969	0.0283827	0.256534	12.02	35.23	35.01	19.96	35.64	36.88	80.8	46.72	22.99	55.13	46.72	35.8
chr19	35740268	35741405	1138	11.2256	11.3333	11.1092	0.148302	0.0283841	0.256534	2484.18	2215.41	2980.9	2779.71	2479.69	2541.22	2404.61	2031.27	1780.38	2164.97	2317.26	2555.41
chr4	144410104	144410786	683	5.45927	5.11893	5.73444	-0.209437	0.0283888	0.256559	31.05	37.81	39.67	17.47	58.45	24.05	51.71	46.72	74.72	43.92	51.84	50.54
chr16	22014143	22014791	649	5.91707	5.57463	6.19361	-0.210468	0.0283934	0.256579	39.07	71.33	32.67	46.58	63.44	32.87	84.03	51.91	63.23	55.13	124.84	60.02
chr20	54123365	54124125	761	4.95671	3.84667	5.57656	-0.147093	0.0283949	0.256579	14.02	15.47	14.78	7.49	12.12	22.45	38.78	44.12	173.87	8.41	2.19	18.95
chr7	22386012	22387265	1254	8.41135	8.80946	7.85966	0.210117	0.0283969	0.25658	525.88	526.78	302.6	667.06	473.99	195.6	232.7	276.83	56.04	330.77	135.06	362.2
chr14	30312295	30312505	211	3.98448	3.58021	4.2999	-0.215494	0.0284037	0.256609	14.02	12.03	16.34	11.64	12.12	5.61	22.62	22.49	7.18	26.16	19.71	20.01
chr5	11720026	11720181	156	3.64761	3.09962	4.0438	-0.215465	0.0284047	0.256609	8.01	10.31	7	7.49	11.4	7.21	32.32	18.17	14.37	10.28	8.03	15.79
chr20	4794705	4796009	1305	7.43834	7.65668	7.18096	0.194186	0.0284058	0.256609	163.27	157.26	161.02	333.53	221.67	173.96	122.82	175.62	132.2	183.14	126.3	130.56
chr14	91261131	91261440	310	4.82284	5.15361	4.39296	0.215709	0.0284133	0.256659	22.04	42.11	31.12	19.96	47.04	51.31	16.16	9.52	21.55	36.44	16.06	26.32
chr13	99431787	99433755	1969	10.5788	10.3844	10.75	-0.177694	0.0284275	0.25677	1016.71	1200.51	1959.52	1124.53	1327.16	1391.66	1638.62	1524.32	2520.41	1434.28	1766.79	1448.8
chr2	154392201	154392871	671	5.22446	4.63589	5.64129	-0.208247	0.0284344	0.256775	33.06	34.37	27.23	2.5	19.96	32.07	87.26	18.17	71.85	37.38	60.6	24.22
chrX	41152253	41152749	497	5.24139	4.93039	5.4971	-0.200771	0.0284348	0.256775	32.05	27.5	32.67	30.77	39.91	20.04	64.64	33.74	45.98	35.51	51.11	40.01
chr9	77977272	77977578	307	3.9291	3.439	4.29426	-0.214306	0.028436	0.256775	9.02	8.59	4.67	18.3	9.27	15.23	12.93	13.84	35.92	17.75	10.95	26.32
chr1	26016176	26017567	1392	6.48179	6.20819	6.71169	-0.197789	0.028437	0.256775	78.13	79.06	54.45	49.07	108.34	74.55	129.28	132.36	66.1	94.37	101.48	105.29
chr14	49945562	49946038	477	4.67828	4.30009	4.97763	-0.214895	0.0284376	0.256775	21.04	23.2	10.11	11.64	24.95	27.26	22.62	31.14	37.36	24.29	52.57	21.06
chr7	158818255	158819167	913	9.33128	9.45037	9.20146	0.154377	0.0284423	0.256782	749.26	524.2	660.43	658.75	764.79	840.13	568.83	606.44	635.13	541.94	603.04	576.99
chr6	149217301	149218096	796	8.63611	8.8915	8.32557	0.204972	0.0284426	0.256782	434.73	322.26	715.67	608.01	334.28	434.49	138.98	347.77	225.6	443.83	338.03	430.64
chr1	33335091	33335365	275	3.76478	3.09305	4.22133	-0.202414	0.0284441	0.256782	4.01	14.61	4.67	3.33	14.97	9.62	32.32	7.79	22.99	5.61	28.47	14.74
chr6	142886574	142887174	601	8.30069	8.1312	8.45235	-0.169437	0.0284484	0.256788	355.6	329.13	249.71	220.41	302.92	224.46	371.68	361.62	363.55	287.79	354.82	362.2
chr3	125085262	125085495	234	4.11358	3.70332	4.43264	-0.215152	0.0284485	0.256788	16.03	22.34	10.89	8.32	8.55	12.02	25.86	28.55	18.68	15.88	15.33	25.27
chr6	140811775	140811950	176	4.28392	4.66995	3.75527	0.215089	0.0284537	0.256812	42.07	24.06	12.45	33.27	19.24	21.64	3.23	12.98	20.12	9.34	24.82	10.53
chr1	200905588	200906120	533	7.07781	7.34233	6.75365	0.205593	0.0284551	0.256812	150.25	124.61	182.03	217.92	116.89	181.97	58.18	128.04	53.17	115.86	141.63	150.57
chr22	35629489	35630306	818	7.95566	8.08751	7.81053	0.162908	0.0284571	0.256813	247.42	300.77	292.49	295.27	245.19	250.92	239.17	191.19	238.53	241.07	183.25	253.75
chr3	12179460	12179793	334	4.45514	4.76617	4.05807	0.213778	0.0284645	0.256849	18.03	32.66	31.89	34.1	24.95	21.64	16.16	22.49	4.31	17.75	16.06	23.16
chr12	132083666	132085519	1854	10.6782	10.8061	10.5378	0.15867	0.0284649	0.256849	1734.92	1493.55	1992.97	1791.59	1628.66	2101.12	1328.35	1218.07	1370.85	1838.87	1389.34	1774.15
chr8	128016064	128016838	775	8.72415	8.97892	8.41454	0.205199	0.0284685	0.256853	519.87	492.41	485.41	578.07	493.94	457.74	281.18	334.8	103.46	370.02	574.57	383.26
chr6	28543612	28544420	809	6.50499	6.31371	6.67386	-0.174848	0.0284692	0.256853	81.14	92.81	80.12	65.71	67.71	89.78	113.12	88.24	110.65	98.11	108.78	93.71
chr12	66058564	66059492	929	5.91178	5.36614	6.30676	-0.210475	0.028473	0.25687	65.11	12.89	42.78	27.45	39.91	59.32	67.87	32.87	191.11	50.46	100.02	32.64
chr4	173345286	173345892	607	4.35028	3.85469	4.71847	-0.215502	0.0284764	0.256884	18.03	15.47	11.67	8.32	15.68	17.64	42.02	13.84	47.42	18.69	23.36	12.63
chr6	108732511	108733034	524	4.36108	3.72666	4.80023	-0.204797	0.0284862	0.256924	20.03	17.19	13.22	10.81	8.55	9.62	42.02	22.49	70.41	14.02	8.76	9.48
chr12	46460170	46461297	1128	6.90558	6.52671	7.20536	-0.213545	0.028488	0.256924	102.17	88.51	86.35	52.4	101.92	121.85	155.14	121.12	283.08	75.69	178.87	71.6
chr1	244349661	244350532	872	7.37964	7.61138	7.1034	0.200312	0.0284897	0.256924	131.22	254.37	173.47	214.59	247.33	152.31	142.21	90.84	152.32	172.86	84.69	182.15
chr8	72144279	72144571	293	4.40425	3.96828	4.73859	-0.214784	0.0284908	0.256924	22.04	15.47	9.33	18.3	13.54	15.23	48.48	25.09	21.55	14.95	34.31	15.79
chr1	42430676	42431190	515	5.03429	5.31894	4.67931	0.209719	0.0284935	0.256924	30.05	55	38.89	44.91	44.19	26.45	22.62	18.17	14.37	35.51	33.58	29.48
chr6	87710172	87710466	295	5.49162	5.77999	5.13083	0.21129	0.028497	0.256924	57.1	51.56	57.56	71.53	47.04	44.89	35.55	29.41	12.93	66.34	36.5	29.48
chr9	7293173	7293393	221	4.80742	4.39658	5.12682	-0.214973	0.0284996	0.256924	35.06	20.62	13.22	14.97	25.66	16.83	38.78	39.79	57.48	22.43	34.31	16.85
chr13	102916038	102917091	1054	6.6574	6.38237	6.88831	-0.19814	0.0284998	0.256924	82.14	109.14	59.9	59.89	87.67	101.81	119.58	124.58	185.37	93.44	101.48	86.34
chr5	173953965	173955501	1537	5.59739	5.9296	5.16506	0.215173	0.0285007	0.256924	34.06	60.15	66.9	39.09	48.47	117.04	19.39	47.58	18.68	44.85	32.12	52.65
chrX	24199871	24200461	591	5.55625	5.19076	5.8476	-0.212356	0.0285013	0.256924	51.09	40.39	19.45	41.59	24.95	41.69	74.34	45.85	54.6	28.03	86.88	55.8
chr15	88949818	88950318	501	4.91831	4.50024	5.24206	-0.214805	0.028502	0.256924	16.03	36.95	17.89	19.13	12.12	33.67	54.94	19.9	33.05	28.97	45.99	44.22
chr16	27189113	27190159	1047	5.85574	6.1326	5.51283	0.207392	0.0285039	0.256924	66.11	101.4	53.67	68.2	57.02	74.55	32.32	44.12	20.12	71.95	49.65	55.8
chr17	72344731	72345003	273	3.93287	3.37238	4.33552	-0.211956	0.0285057	0.256924	10.02	10.31	7	9.15	12.83	12.83	35.55	32.87	12.93	20.56	16.06	3.16
chr8	107435953	107436794	842	5.33718	4.98935	5.61722	-0.208311	0.0285135	0.25697	24.04	32.66	45.9	34.1	24.23	29.66	67.87	64.02	56.04	26.16	46.72	33.69
chr6	160775433	160776626	1194	6.27152	5.82514	6.61193	-0.215483	0.0285148	0.25697	49.08	78.2	28.78	50.74	94.08	39.28	180.99	70.07	40.23	147.63	77.39	70.54
chr1	157551161	157552859	1699	8.87878	8.69595	9.04104	-0.174696	0.0285165	0.25697	508.86	464.05	481.52	336.03	337.85	359.94	494.5	661.81	500.06	366.28	595.74	542.25
chr7	130113993	130115071	1079	6.8769	6.61632	7.09754	-0.197481	0.0285232	0.257013	89.15	103.98	85.57	109.79	79.12	121.05	90.5	134.09	211.23	92.5	181.79	111.61
chr2	215323659	215324705	1047	6.31122	6.58783	5.96868	0.208806	0.0285266	0.257026	74.12	83.36	114.35	128.92	109.05	67.34	54.94	69.21	21.55	65.41	91.99	72.65
chr22	46612726	46614975	2250	8.92755	8.66302	9.15101	-0.196639	0.0285345	0.25708	398.67	481.24	259.82	389.26	401.28	501.83	504.19	314.03	969.94	631.64	456.3	534.88
chr9	21095814	21097135	1322	7.99803	8.15967	7.81597	0.169513	0.0285377	0.25708	257.43	308.51	282.38	267.82	282.97	316.65	129.28	254.34	248.59	256.96	208.07	254.8
chr1	26724209	26724878	670	6.53733	6.26692	6.76496	-0.197757	0.0285383	0.25708	90.15	72.19	71.57	69.04	86.96	72.15	100.19	101.22	179.62	72.88	127.03	71.6
chrX	150635964	150636461	498	5.89614	6.13537	5.60919	0.195184	0.0285427	0.257102	72.12	72.19	71.57	82.34	63.44	60.12	29.09	43.26	37.36	79.42	51.11	52.65
chr10	84424724	84425312	589	5.07978	4.66664	5.40057	-0.213479	0.0285447	0.257104	17.03	24.92	19.45	18.3	34.21	38.48	64.64	30.28	60.35	21.49	40.88	35.8
chr12	116358851	116359748	898	6.24296	6.54558	5.85954	0.214601	0.0285514	0.257147	91.15	138.36	45.9	42.42	124.02	118.64	80.8	59.69	44.55	68.21	27.74	67.39
chr1	187947875	187948998	1124	5.70924	5.12129	6.12576	-0.206513	0.0285546	0.257158	16.03	12.03	51.34	27.45	24.23	77.76	61.41	70.94	149.44	49.52	70.82	16.85
chr2	735703	736117	415	4.55779	4.86035	4.17447	0.213412	0.0285611	0.257168	12.02	30.94	28.78	32.44	35.64	34.47	19.39	17.3	11.5	15.88	28.47	15.79
chr2	224769335	224770257	923	6.11133	5.86387	6.32249	-0.190554	0.028562	0.257168	57.1	55.86	62.23	44.08	81.25	48.9	90.5	89.97	66.1	68.21	66.44	98.97
chr21	35043614	35043845	232	6.43439	6.65942	6.16766	0.199436	0.0285703	0.257168	122.21	102.26	84.79	88.17	116.89	92.19	96.96	102.95	37.36	62.6	50.38	81.07
chr11	35616265	35616469	205	5.26586	4.96786	5.51271	-0.199475	0.0285717	0.257168	37.06	30.94	20.23	28.28	32.79	38.48	61.41	36.33	47.42	52.33	43.8	32.64
chr5	16975931	16977134	1204	7.32952	7.09391	7.532	-0.189471	0.0285722	0.257168	89.15	116.87	207.7	123.1	129.72	153.11	164.83	196.38	198.3	189.68	140.17	221.11
chrX	38332564	38333036	473	5.49748	5.71813	5.23689	0.190587	0.0285723	0.257168	50.08	59.3	60.68	58.22	49.89	37.68	29.09	38.93	34.49	43.92	40.88	38.96
chr9	101387673	101388131	459	5.01895	4.68599	5.28928	-0.203983	0.0285738	0.257168	27.05	30.08	20.23	28.28	26.37	22.45	61.41	27.68	37.36	30.83	48.92	28.43
chr6	43709335	43709637	303	5.41279	5.71748	5.02603	0.211914	0.0285741	0.257168	68.11	54.14	43.56	55.73	54.88	39.28	16.16	30.28	20.12	39.24	23.36	66.33
chr2	224521253	224522009	757	8.42721	8.22382	8.60543	-0.180215	0.0285741	0.257168	335.56	366.08	304.94	241.21	224.52	321.46	384.61	363.35	511.55	250.41	403.73	423.27
chr7	28698884	28699585	702	6.24073	5.83632	6.55625	-0.214575	0.0285814	0.257168	101.17	70.47	35.78	36.6	62.72	36.07	138.98	65.75	86.22	42.98	140.17	90.55
chr20	25389730	25391327	1598	11.0426	11.1308	10.9487	0.13422	0.028582	0.257168	2053.46	2236.03	2686.86	2213.29	2025.66	2239	1984.45	1840.09	1928.39	2021.07	1910.61	2174.26
chr3	48132693	48133439	747	5.6335	5.82754	5.40923	0.192434	0.0285824	0.257168	53.09	57.58	63.79	60.72	53.46	52.11	54.94	47.58	37.36	49.52	25.55	40.01
chr6	149419370	149421522	2153	7.0002	6.64323	7.28614	-0.211923	0.0285829	0.257168	72.12	96.25	133.8	92.32	102.64	102.61	84.03	110.73	354.93	142.96	124.84	118.98
chr14	72498663	72499137	475	4.35596	3.94669	4.67441	-0.215053	0.0285866	0.257168	12.02	13.75	10.11	19.13	20.67	16.83	25.86	27.68	25.87	25.23	40.15	8.42
chr6	110883350	110883621	272	5.42409	5.06748	5.70978	-0.209373	0.0285874	0.257168	45.08	40.39	23.34	37.43	22.1	32.87	84.03	70.07	41.67	29.9	43.07	45.28
chr7	116218924	116219663	740	5.33126	4.93978	5.63887	-0.213545	0.0285892	0.257168	45.08	40.39	23.34	34.1	22.81	18.44	67.87	45.85	70.41	28.97	60.6	25.27
chr20	57600648	57601471	824	8.1467	8.42127	7.8073	0.20924	0.0285903	0.257168	291.49	274.13	406.84	574.74	303.64	206.02	168.06	244.83	87.65	276.58	282.54	284.29
chr14	31307663	31308002	340	4.73902	4.31465	5.06651	-0.215007	0.028592	0.257168	33.06	20.62	11.67	11.64	19.96	22.45	48.48	20.76	33.05	23.36	53.3	22.11
chr15	40046875	40048783	1909	10.2755	10.3942	10.1462	0.153863	0.0285957	0.257168	1191	1142.08	1619.58	1652.69	1273.7	1195.26	1063.33	1296.8	1102.14	1101.64	1052.04	1183.47
chr14	34470409	34470643	235	3.88248	3.33321	4.27934	-0.214733	0.0285993	0.257168	11.02	6.02	10.89	5.82	10.69	16.03	42.02	12.98	14.37	20.56	16.06	10.53
chr1	209709842	209710724	883	6.5913	6.90178	6.19515	0.213435	0.0286009	0.257168	105.18	143.51	126.02	134.74	80.54	127.46	32.32	84.78	27.3	111.19	57.68	126.35
chr5	7876820	7877212	393	6.52903	6.79831	6.19768	0.207478	0.0286017	0.257168	130.22	100.54	102.68	141.4	98.36	94.59	71.1	76.13	20.12	98.11	94.91	80.02
chr4	8175822	8176013	192	4.9413	4.5915	5.22262	-0.21072	0.0286017	0.257168	34.06	24.06	18.67	31.61	24.23	12.02	48.48	48.45	20.12	31.77	39.42	35.8
chr7	113122703	113123211	509	5.87304	6.37357	5.10022	0.183846	0.0286072	0.257168	41.07	62.73	165.69	74.86	102.64	50.5	35.55	13.84	11.5	80.36	8.76	55.8
chr7	5670091	5670805	715	5.68022	5.373	5.93338	-0.202157	0.0286073	0.257168	43.07	45.55	30.34	39.09	51.32	39.28	74.34	53.64	91.96	49.52	63.52	33.69
chr20	20703004	20703328	325	4.23801	3.58767	4.68465	-0.200496	0.0286074	0.257168	14.02	6.02	5.45	6.65	13.54	26.45	25.86	11.25	61.79	13.08	32.85	9.48
chr17	78474441	78475615	1175	9.57368	9.0521	9.95595	-0.211842	0.0286074	0.257168	760.28	380.69	325.94	395.08	679.26	643.72	1250.78	517.33	1424.02	644.72	1777.01	345.35
chr12	109463276	109463524	249	3.88983	3.31457	4.3	-0.207651	0.0286096	0.257171	4.01	5.16	6.22	13.31	14.97	16.03	9.7	10.38	47.42	13.08	19.71	17.9
chr2	75342493	75343100	608	5.19141	4.74517	5.53175	-0.215194	0.0286205	0.257234	36.06	35.23	27.23	8.32	29.22	24.85	48.48	31.14	94.84	37.38	29.93	35.8
chr10	12730426	12731325	900	6.39398	6.06773	6.65989	-0.207348	0.0286205	0.257234	65.11	48.98	68.45	55.73	84.82	79.36	106.66	60.56	158.06	74.75	144.56	62.12
chr1	44212536	44214099	1564	9.6936	9.83009	9.54284	0.161693	0.0286254	0.257261	869.46	756.23	1119.39	904.11	844.62	967.59	565.6	708.52	751.53	710.13	751.98	987.63
chr1	160605843	160608016	2174	9.0655	8.85772	9.24708	-0.181957	0.0286284	0.257268	436.73	528.5	456.63	397.58	459.02	505.04	500.96	701.6	883.73	441.96	722.78	394.84
chr16	57244634	57245882	1249	11.0357	11.1456	10.9167	0.148593	0.02863	0.257268	2225.75	1939.55	2736.64	2382.13	2150.4	2158.84	1700.03	1763.96	1753.08	1981.83	2128.9	2271.13
chr6	148878802	148879295	494	4.74498	4.31153	5.07784	-0.214921	0.0286321	0.257269	13.02	26.64	24.89	16.64	17.11	20.84	38.78	19.9	63.23	28.03	37.96	14.74
chr3	10315706	10316009	304	4.79735	5.0935	4.42426	0.210426	0.0286386	0.257309	26.04	42.97	44.34	37.43	35.64	18.44	16.16	27.68	12.93	28.03	21.9	22.11
chr7	16619718	16620675	958	7.56755	7.85579	7.20698	0.211428	0.0286421	0.257309	198.33	201.95	302.6	222.08	231.65	233.28	103.42	105.54	60.35	248.55	111.7	256.91
chr20	55583112	55583365	254	3.45113	2.85248	3.87297	-0.200322	0.0286423	0.257309	5.01	9.45	17.11	2.5	2.85	6.41	3.23	8.65	20.12	20.56	24.82	10.53
chr9	32403702	32404162	461	4.52943	4.86563	4.09029	0.215091	0.0286577	0.257421	18.03	19.77	45.9	34.93	24.23	32.07	19.39	32.01	7.18	17.75	15.33	10.53
chr4	90306896	90307293	398	4.76221	5.11928	4.28663	0.214161	0.0286585	0.257421	23.04	20.62	69.23	21.63	36.35	37.68	22.62	8.65	15.81	20.56	35.77	13.69
chr20	44406964	44407773	810	4.79407	4.23285	5.19709	-0.210075	0.0286611	0.257427	9.02	23.2	35.78	9.98	22.81	12.02	42.02	45.85	73.28	28.97	13.14	16.85
chr6	153858563	153858870	308	4.29445	3.82258	4.64943	-0.214353	0.0286646	0.257441	19.03	18.91	8.56	4.99	14.97	18.44	22.62	12.11	43.11	23.36	33.58	15.79
chr5	77029951	77031101	1151	9.91778	10.0207	9.8069	0.143531	0.0286729	0.257495	1111.87	923.8	1103.06	1124.53	1027.8	941.94	782.14	788.11	922.52	915.7	902.37	1063.44
chr10	49151952	49152349	398	3.9615	4.35379	3.42098	0.209854	0.0286752	0.257495	25.04	21.48	10.11	8.32	19.24	38.48	12.93	7.79	2.87	14.02	8.76	17.9
chr3	197712076	197713769	1694	10.2824	10.1886	10.3705	-0.135827	0.028677	0.257495	1264.13	1191.06	1197.96	1008.08	1169.64	1171.21	1131.2	1436.08	1352.17	1231.52	1306.11	1485.66
chr2	212732915	212733675	761	5.98269	6.27613	5.61392	0.211755	0.0286792	0.257495	62.1	51.56	119.02	64.04	64.86	103.41	42.02	44.99	25.87	91.57	43.07	46.33
chr11	73997239	73997780	542	6.49937	6.19479	6.75071	-0.20151	0.0286802	0.257495	62.1	73.9	66.9	69.04	89.81	77.76	145.44	106.41	168.12	61.67	97.1	67.39
chr9	112072916	112073629	714	6.29414	5.91831	6.59203	-0.211525	0.0286833	0.257496	50.08	80.78	76.23	33.27	71.99	50.5	174.53	98.62	74.72	57.93	118.27	54.75
chr3	152298513	152299591	1079	8.20691	8.42772	7.94609	0.194195	0.0286842	0.257496	266.45	314.52	306.49	460.79	357.09	360.74	187.46	397.95	136.51	256.02	241.66	260.07
chr2	152497439	152498147	709	5.81717	5.31261	6.19026	-0.213607	0.0286862	0.257498	72.12	55.86	43.56	29.94	24.95	12.02	148.67	39.79	53.17	77.55	81.04	37.9
chr20	57326579	57327132	554	5.28736	4.33122	5.85741	-0.161809	0.0286907	0.257506	18.03	27.5	18.67	19.96	21.38	15.23	16.16	51.04	219.85	28.97	6.57	25.27
chr1	58699215	58700493	1279	9.75179	9.84542	9.65166	0.138694	0.028691	0.257506	1017.71	931.54	958.37	825.1	943.69	843.33	840.32	731.02	737.16	933.45	787.02	797.05
chr9	1869813	1870623	811	7.06061	6.81398	7.27117	-0.189854	0.0286938	0.257514	131.22	104.84	126.02	88.17	119.03	105.82	177.76	125.44	228.48	168.19	105.86	121.08
chr1	148333985	148335530	1546	10.3277	10.5439	10.0734	0.19352	0.0287025	0.257541	1380.32	1366.37	2038.09	1492.99	1579.48	1099.86	539.74	817.53	918.21	1753.84	1141.11	1294.03
chr2	29757785	29758128	344	4.048	4.43398	3.51945	0.213495	0.0287028	0.257541	16.03	22.34	28	29.11	8.55	25.65	6.46	18.17	8.62	20.56	6.57	8.42
chr18	5973049	5973348	300	5.85961	5.3582	6.23099	-0.212745	0.0287048	0.257541	56.09	60.15	31.89	14.14	41.34	42.49	51.71	45.85	181.06	39.24	94.91	37.9
chr11	75654048	75654983	936	6.97986	7.15442	6.78122	0.179395	0.0287066	0.257541	132.22	140.93	174.25	108.13	158.95	140.29	119.58	109	81.91	142.03	100.02	107.4
chr6	42345992	42346521	530	4.64013	5.03958	4.08583	0.210766	0.0287075	0.257541	33.06	24.06	16.34	24.12	22.81	76.96	12.93	8.65	11.5	12.15	31.39	25.27
chr17	28896811	28898013	1203	9.61209	9.77309	9.43083	0.172758	0.0287106	0.257541	781.31	723.57	1166.85	1173.6	732.72	671.78	597.92	795.9	606.39	748.44	668.02	724.4
chr7	77570366	77570709	344	4.83679	4.38607	5.1797	-0.214903	0.0287107	0.257541	33.06	22.34	16.34	9.98	22.1	21.64	45.25	27.68	50.29	13.08	56.95	24.22
chr1	193437508	193439292	1785	8.30373	8.49471	8.08355	0.18334	0.0287121	0.257541	376.63	342.02	468.29	449.15	302.92	225.26	197.15	314.03	287.39	300.87	298.6	229.53
chr6	135022319	135022636	318	4.37495	3.95392	4.70046	-0.214776	0.0287272	0.257648	24.04	19.77	7.78	14.14	6.41	20.84	19.39	40.66	25.87	16.82	34.31	18.95
chr7	120981425	120982631	1207	6.31745	6.64312	5.89616	0.214562	0.028728	0.257648	138.23	79.06	90.24	167.18	58.45	66.54	45.25	70.07	22.99	108.39	47.45	63.17
chr13	51440468	51440887	420	4.64909	4.22799	4.97464	-0.213937	0.0287299	0.257648	11.02	20.62	17.11	36.6	14.26	12.83	48.48	34.6	24.43	19.62	29.93	31.59
chr9	26955206	26955632	427	6.40934	6.12335	6.64791	-0.2018	0.0287349	0.257658	77.13	83.36	42.01	62.38	74.84	78.56	67.87	79.59	178.18	89.7	90.53	95.81
chr17	63922275	63923119	845	7.13424	6.81222	7.39733	-0.206155	0.0287378	0.257658	88.15	113.43	110.46	106.46	147.54	108.22	193.92	116.79	310.38	127.08	175.95	87.39
chr13	24617996	24619062	1067	7.92566	8.12956	7.68812	0.188084	0.0287381	0.257658	279.47	311.08	232.59	326.05	324.31	206.82	171.3	256.07	132.2	296.2	194.2	187.42
chr8	144078149	144079227	1079	10.5823	10.6684	10.4908	0.131024	0.0287386	0.257658	1679.83	1484.96	1842.84	1666	1583.75	1507.1	1318.66	1341.78	1411.09	1474.46	1468.18	1619.37
chr2	203798489	203799477	989	7.43573	7.15929	7.66763	-0.200312	0.0287433	0.257683	155.26	128.9	136.91	189.64	128.3	118.64	132.51	250.02	277.33	115.86	288.38	155.83
chr13	53251103	53251310	208	3.75929	3.16864	4.17716	-0.212345	0.0287456	0.257686	16.03	6.87	6.22	6.65	8.55	9.62	42.02	14.71	10.06	11.21	9.49	21.06
chr7	140391727	140391974	248	4.70189	4.28674	5.02389	-0.213319	0.0287668	0.25786	24.04	24.06	18.67	12.48	17.82	20.04	48.48	25.09	47.42	32.7	29.93	11.58
chr8	106580870	106581175	306	5.17602	4.87297	5.42634	-0.204391	0.0287747	0.257913	33.06	36.95	27.23	22.46	38.49	17.64	42.02	34.6	37.36	37.38	44.53	62.12
chr12	105324167	105324599	433	5.65893	5.95208	5.29063	0.209806	0.0287789	0.257919	65.11	36.95	44.34	82.34	64.15	78.56	25.86	28.55	28.74	44.85	67.9	38.96
chr1	43171664	43173008	1345	9.41031	9.52642	9.28403	0.153296	0.0287818	0.257919	697.17	704.67	905.47	746.08	689.95	681.4	681.95	615.09	494.31	584.92	627.14	737.04
chr18	80191936	80193037	1102	5.86304	6.18276	5.45166	0.213364	0.0287824	0.257919	61.1	97.97	75.46	101.47	47.75	52.11	16.16	51.91	31.61	83.16	29.2	50.54
chr10	30662783	30664272	1490	6.67924	6.28163	6.99062	-0.213681	0.0287831	0.257919	88.15	119.45	65.34	34.1	107.63	52.11	187.46	109.87	122.14	48.59	149.67	145.3
chr7	92155189	92155828	640	5.47912	5.82178	5.02885	0.214521	0.0287886	0.257951	49.08	36.95	77.01	92.32	46.33	37.68	42.02	44.12	4.31	29.9	29.2	46.33
chr22	29419917	29420745	829	6.28547	5.8556	6.61622	-0.214273	0.0288114	0.258099	47.08	57.58	52.12	42.42	64.86	83.37	187.46	58.83	159.5	44.85	83.23	54.75
chr5	52737986	52738574	589	5.71988	6.13712	5.13051	0.207067	0.0288116	0.258099	11.02	77.34	95.68	87.33	94.8	56.12	16.16	23.36	10.06	68.21	38.69	53.7
chr12	67952797	67953337	541	5.20391	5.65386	4.54648	0.19917	0.0288124	0.258099	23.04	36.09	109.68	29.94	19.96	83.37	16.16	26.82	5.75	47.65	8.03	35.8
chr8	115056034	115056635	602	5.55693	5.85593	5.1793	0.213458	0.0288128	0.258099	35.06	64.45	64.57	91.49	59.87	32.07	45.25	46.72	18.68	46.72	18.98	41.06
chr1	30191220	30191789	570	4.67103	4.93313	4.35051	0.212214	0.028816	0.258111	19.03	33.51	27.23	39.92	36.35	27.26	29.09	18.17	24.43	26.16	8.76	15.79
chr5	115487141	115488515	1375	8.53725	8.80415	8.20951	0.207204	0.028823	0.258156	349.59	379.83	705.55	540.64	345.69	360.74	200.38	363.35	110.65	388.7	313.93	399.05
chr1	234765196	234765526	331	4.51101	4.92621	3.92573	0.206131	0.0288252	0.258159	24.04	34.37	59.9	9.15	28.51	26.45	12.93	6.92	7.18	22.43	8.03	33.69
chr6	166206638	166207171	534	5.1043	4.62357	5.46425	-0.213268	0.0288272	0.258159	20.03	22.34	17.89	24.12	30.65	32.87	32.32	12.11	68.97	39.24	89.07	23.16
chr2	230205709	230206092	384	7.3787	7.62202	7.08585	0.201249	0.0288301	0.258166	171.29	173.59	294.82	202.95	203.85	135.48	116.35	130.63	76.16	199.96	108.78	183.21
chr5	169650917	169651568	652	8.16502	8.324	7.98634	0.169525	0.0288325	0.258166	301.51	274.13	384.28	314.4	315.75	332.68	197.15	271.64	186.8	312.08	264.29	289.55
chr19	35936256	35936730	475	7.11296	6.8954	7.30197	-0.182875	0.0288337	0.258166	120.2	91.95	119.02	157.2	123.31	102.61	168.06	125.44	204.05	124.27	181.79	143.2
chr17	47278550	47279812	1263	8.51187	8.32655	8.67607	-0.174716	0.0288366	0.258171	297.5	275.85	399.84	307.75	296.51	348.72	339.36	443.8	604.96	349.46	353.36	363.25
chr6	106149483	106149885	403	6.30153	6.5739	5.96549	0.204756	0.0288381	0.258171	117.2	101.4	57.56	99.81	96.22	99.4	32.32	64.88	43.11	65.41	110.24	58.96
chr1	17274168	17275692	1525	7.76515	8.09232	7.34132	0.214436	0.0288462	0.258226	373.63	297.34	313.49	231.23	249.47	172.35	96.96	191.19	38.8	299.94	119.73	226.38
chr4	83112235	83112620	386	7.48624	7.1025	7.78905	-0.212886	0.0288497	0.258241	158.27	155.54	91.01	58.22	205.99	155.52	284.42	121.98	377.92	140.16	237.27	165.31
chr3	113985262	113985977	716	5.89744	5.53049	6.18972	-0.210965	0.0288592	0.258289	58.1	41.25	41.23	37.43	39.2	60.12	90.5	28.55	120.7	57	85.42	55.8
chr12	50013372	50014778	1407	6.91198	7.08448	6.71601	0.180704	0.0288618	0.258289	147.25	103.12	130.69	147.22	110.48	175.56	132.51	88.24	87.65	116.8	106.59	98.97
chr3	98223940	98224943	1004	4.94211	4.33917	5.36605	-0.203536	0.0288662	0.258289	25.04	14.61	17.11	19.96	7.84	36.88	29.09	31.14	109.21	19.62	48.92	9.48
chr1	199498337	199499316	980	5.65999	5.22636	5.99296	-0.214493	0.0288662	0.258289	28.05	38.67	44.34	19.13	46.33	48.1	51.71	34.6	140.82	50.46	35.04	69.49
chr11	4048877	4049739	863	6.14802	6.3935	5.85202	0.199969	0.0288663	0.258289	69.12	76.48	136.91	71.53	86.24	64.13	38.78	51.91	56.04	84.09	52.57	63.17
chr9	121340490	121341449	960	7.26908	7.56607	6.89467	0.2119	0.0288667	0.258289	216.36	162.42	250.48	236.22	149.68	121.85	71.1	94.3	71.85	229.86	75.2	171.62
chr2	156147502	156148066	565	5.38109	5.09256	5.62142	-0.202759	0.028872	0.25832	32.05	36.95	27.23	39.09	41.34	28.06	51.71	54.5	31.61	42.98	76.66	37.9
chr10	61888579	61889279	701	5.82771	6.20204	5.32086	0.213572	0.0288759	0.258337	68.11	100.54	130.69	62.38	46.33	33.67	6.46	51.91	22.99	58.87	34.31	65.28
chr20	1626445	1627449	1005	5.3526	4.84912	5.72509	-0.211452	0.0288859	0.2584	23.04	24.06	28.78	23.29	44.9	28.86	12.93	38.93	116.39	23.36	94.18	31.59
chr12	6696586	6697386	801	6.6406	6.16916	6.99534	-0.214049	0.0288867	0.2584	61.1	85.08	64.57	22.46	104.78	93.79	171.3	72.67	275.89	81.29	75.93	88.44
chr3	152381830	152383546	1717	7.18874	6.91681	7.41745	-0.199204	0.0288915	0.258403	148.25	130.62	90.24	103.14	101.21	151.51	135.74	288.95	163.81	113.99	190.55	132.67
chr3	183306520	183307565	1046	6.20485	5.89276	6.46128	-0.206424	0.028897	0.258403	52.09	63.59	58.34	49.91	100.5	32.07	64.64	65.75	93.4	118.67	114.62	71.6
chr15	60913101	60913747	647	5.93241	6.19636	5.60912	0.204354	0.0288977	0.258403	47.08	97.11	84.01	94.82	71.28	45.69	32.32	57.1	48.86	69.14	49.65	35.8
chr5	135319954	135320630	677	4.49763	4.82364	4.07577	0.214339	0.0289005	0.258403	28.05	22.34	21	36.6	43.48	18.44	12.93	18.17	21.55	26.16	6.57	15.79
chrX	65740777	65742203	1427	7.26404	7.4697	7.02412	0.190867	0.0289021	0.258403	146.25	191.64	237.26	178.83	191.73	117.84	145.44	100.35	93.4	175.66	119.73	146.35
chr11	95081399	95081858	460	4.60758	4.18499	4.93402	-0.214365	0.0289027	0.258403	18.03	32.66	16.34	14.14	13.54	14.43	25.86	15.57	56.04	23.36	39.42	23.16
chr3	133295263	133295807	545	5.54393	5.85157	5.1524	0.213111	0.028905	0.258403	36.06	66.17	66.12	54.9	85.53	37.68	35.55	31.14	14.37	66.34	36.5	29.48
chr9	85004737	85005662	926	6.68638	7.03012	6.23423	0.214369	0.0289054	0.258403	93.16	121.17	185.92	197.96	89.81	96.2	51.71	101.22	18.68	142.96	51.84	85.29
chr10	95793422	95794012	591	7.9279	7.67896	8.14014	-0.193419	0.0289061	0.258403	267.45	155.54	216.26	208.77	186.74	194.8	200.38	278.56	413.84	184.07	388.4	227.43
chr12	110501179	110502637	1459	10.5827	10.6945	10.4616	0.149873	0.0289076	0.258403	1512.55	1489.25	1923.74	1645.2	1515.33	1856.61	1357.44	1240.57	1242.96	1424.94	1441.9	1753.09
chr5	36929087	36929376	290	4.37297	4.04122	4.64251	-0.210599	0.0289082	0.258403	10.02	12.03	19.45	17.47	21.38	18.44	12.93	23.36	34.49	20.56	34.31	24.22
chr6	15907579	15907972	394	5.05356	4.69901	5.33794	-0.209019	0.0289136	0.258424	40.07	22.34	24.89	20.79	22.1	25.65	48.48	45.85	60.35	38.31	23.36	26.32
chr6	159106512	159107315	804	9.22351	9.07864	9.35514	-0.159504	0.028915	0.258424	555.94	596.39	518.86	504.87	602.28	465.76	707.81	479.27	786.01	591.46	718.4	646.49
chr11	64764299	64764609	311	5.77694	5.41347	6.06702	-0.208797	0.0289164	0.258424	54.09	47.26	24.11	29.94	57.02	43.29	119.58	44.99	56.04	57.93	77.39	46.33
chr1	200363201	200363848	648	5.16055	4.74217	5.48448	-0.214348	0.0289207	0.258432	46.08	26.64	18.67	16.64	15.68	36.88	35.55	33.74	79.03	28.03	62.79	29.48
chr3	194496117	194496983	867	7.10955	7.33049	6.84854	0.193257	0.0289222	0.258432	179.3	141.79	146.24	203.78	138.28	156.32	103.42	172.16	63.23	142.96	104.4	105.29
chr14	22671024	22672108	1085	7.27826	7.52588	6.97915	0.200905	0.028923	0.258432	171.29	161.56	252.04	192.97	205.27	122.65	84.03	130.63	71.85	199.96	152.59	117.93
chr18	62651057	62652591	1535	7.63998	7.29949	7.91526	-0.209205	0.028932	0.258492	179.3	198.51	129.91	110.62	136.85	189.99	180.99	218.01	527.36	149.5	176.68	195.84
chr15	100931033	100931872	840	8.28646	8.05002	8.48955	-0.188969	0.0289336	0.258492	306.52	222.57	241.15	336.86	201.71	281.38	381.38	307.11	469.88	226.12	489.88	282.18
chr1	1599524	1600545	1022	6.86706	6.61358	7.08258	-0.192739	0.0289384	0.258518	83.14	90.23	112.8	84.01	114.75	102.61	145.44	81.32	153.75	127.08	199.31	106.34
chr9	62800523	62801071	549	5.96775	5.69257	6.19875	-0.193853	0.0289426	0.258527	59.1	60.15	48.23	44.91	57.02	40.88	109.89	64.88	61.79	80.36	79.58	44.22
chr15	94288732	94288940	209	5.46377	5.16436	5.7116	-0.2063	0.0289452	0.258527	45.08	47.26	20.23	24.12	39.2	39.28	29.09	71.8	63.23	50.46	40.88	58.96
chr12	112026036	112026494	459	5.12737	4.81339	5.38507	-0.201217	0.0289452	0.258527	29.05	29.22	27.23	19.96	32.79	30.46	54.94	54.5	45.98	29.9	30.66	34.75
chr3	140953036	140953201	166	3.55434	2.97521	3.96646	-0.208649	0.0289525	0.258537	9.02	15.47	5.45	4.16	4.28	8.82	22.62	19.9	21.55	4.67	12.41	12.63
chr3	124492851	124493110	260	3.69887	3.03176	4.15329	-0.205164	0.0289532	0.258537	9.02	14.61	3.11	9.15	3.56	9.62	42.02	12.11	21.55	13.08	11.68	6.32
chr7	28013438	28013706	269	3.80493	4.13021	3.3843	0.213312	0.0289559	0.258537	15.03	15.47	16.34	21.63	14.97	21.64	9.7	11.25	4.31	13.08	11.68	12.63
chr20	10362401	10363073	673	4.68863	5.13156	4.04622	0.198284	0.0289581	0.258537	8.01	23.2	35.78	14.97	31.36	97	19.39	15.57	4.31	18.69	11.68	29.48
chr7	152176561	152177574	1014	6.52858	6.29406	6.73026	-0.185366	0.0289583	0.258537	88.15	88.51	66.9	84.01	85.53	57.72	129.28	96.03	126.45	70.08	101.48	113.71
chr22	46373803	46374861	1059	5.63394	5.21891	5.95587	-0.212942	0.02896	0.258537	32.05	44.69	30.34	25.78	44.9	45.69	106.66	31.14	96.28	38.31	64.25	35.8
chr20	43910577	43910854	278	5.72228	6.14955	5.11256	0.203986	0.0289601	0.258537	90.15	14.61	133.8	104.8	44.9	37.68	25.86	50.18	7.18	62.6	27.01	34.75
chr17	28508316	28508679	364	4.42617	4.09594	4.69471	-0.206143	0.0289617	0.258537	16.03	20.62	18.67	16.64	17.82	12.83	29.09	21.63	30.18	29.9	27.74	16.85
chrX	133917024	133917654	631	5.49079	5.80699	5.08526	0.21294	0.0289646	0.258537	51.09	42.11	69.23	33.27	71.28	68.94	22.62	33.74	18.68	71.01	29.2	28.43
chr4	53011424	53011757	334	4.37505	3.89641	4.73383	-0.214078	0.0289656	0.258537	18.03	15.47	18.67	5.82	18.53	12.83	32.32	19.9	51.73	21.49	22.63	11.58
chr6	43052883	43054222	1340	10.029	10.116	9.9365	0.132664	0.0289689	0.258547	1190	1014.89	1215.08	1195.23	1011.41	1031.72	976.06	974.11	941.2	942.79	951.29	1093.97
chr18	5962879	5963083	205	3.83403	3.3294	4.20716	-0.21421	0.0289719	0.258547	11.02	12.03	7	4.16	15.68	10.42	32.32	14.71	20.12	12.15	16.79	14.74
chr12	104579848	104580419	572	7.71291	7.86384	7.54433	0.168306	0.0289726	0.258547	210.35	232.88	223.26	202.12	218.82	310.24	177.76	200.71	192.55	210.24	183.98	154.78
chr17	28506919	28507672	754	5.6266	5.3127	5.88426	-0.204604	0.0289749	0.258547	57.1	41.25	25.67	29.11	48.47	36.88	74.34	69.21	33.05	61.67	44.53	71.6
chr12	123660376	123660712	337	5.58636	5.84118	5.27666	0.200806	0.0289766	0.258547	73.12	57.58	54.45	46.58	38.49	73.75	32.32	51.91	27.3	46.72	43.8	30.53
chr4	177005626	177006854	1229	6.4737	6.85595	5.95217	0.211397	0.0289793	0.258547	62.1	59.3	224.81	211.26	60.58	76.96	38.78	57.1	24.43	116.8	53.3	81.07
chr6	116314315	116314548	234	3.81047	3.19949	4.23835	-0.205218	0.0289804	0.258547	8.01	12.03	16.34	3.33	4.99	10.42	22.62	17.3	28.74	7.48	6.57	30.53
chr20	37750036	37750343	308	3.80301	3.11506	4.26691	-0.19846	0.0289829	0.258547	13.02	6.87	2.33	2.5	12.83	14.43	42.02	17.3	4.31	14.02	26.28	11.58
chr11	18617835	18618321	487	6.3962	6.15592	6.60211	-0.192106	0.0289863	0.258547	96.16	69.61	56.79	72.36	52.74	80.16	90.5	113.33	96.28	64.47	127.76	90.55
chrX	14016072	14016379	308	4.4333	4.82273	3.89822	0.213443	0.0289874	0.258547	26.04	31.8	35.78	27.45	27.08	21.64	6.46	15.57	0	26.16	23.36	17.9
chr3	101829900	101830119	220	6.69389	6.4353	6.9131	-0.193885	0.0289894	0.258547	99.17	83.36	100.35	89.83	65.57	80.97	138.98	182.54	122.14	78.49	114.62	86.34
chr12	117119108	117120398	1291	6.36847	6.09807	6.59611	-0.196371	0.0289905	0.258547	55.09	66.17	38.12	75.69	93.37	82.57	100.19	112.46	116.39	84.09	97.83	69.49
chr16	89574349	89576261	1913	9.04271	8.88439	9.18537	-0.165653	0.0289916	0.258547	381.64	403.04	500.97	494.06	495.37	560.35	517.12	627.2	729.97	526.99	647.58	444.33
chr4	74311577	74312018	442	5.33507	5.04328	5.57767	-0.194975	0.029	0.258604	34.06	32.66	26.45	29.94	43.48	31.26	67.87	39.79	51.73	36.44	49.65	41.06
chr5	83426501	83426722	222	4.19873	3.74028	4.54609	-0.214115	0.0290097	0.258673	19.03	12.89	20.23	11.64	9.98	6.41	32.32	13.84	28.74	28.97	13.14	23.16
chr19	34209795	34210468	674	5.34265	5.64418	4.96098	0.212496	0.0290154	0.258707	75.13	18.91	66.9	39.09	59.16	40.88	32.32	20.76	28.74	31.77	43.8	29.48
chr14	75453039	75454514	1476	8.62971	8.76872	8.47587	0.164381	0.0290208	0.258722	460.78	396.16	385.06	463.28	493.23	418.46	371.68	256.94	412.41	367.21	420.52	307.45
chr17	60660083	60660804	722	5.49072	5.72234	5.21466	0.191482	0.0290218	0.258722	46.08	49.84	62.23	58.22	56.31	44.09	22.62	43.26	34.49	50.46	37.23	34.75
chr6	83313929	83314191	263	3.89155	4.25835	3.39847	0.21311	0.0290229	0.258722	22.04	17.19	11.67	11.64	17.82	34.47	9.7	12.11	5.75	6.54	10.22	18.95
chr4	171639391	171640340	950	8.50932	8.31263	8.68238	-0.177666	0.0290283	0.258754	263.44	315.38	435.62	194.63	350.68	347.91	404	423.04	415.28	338.25	426.36	458.02
chr1	197547512	197547777	266	3.5042	3.9936	2.75791	0.195905	0.0290304	0.258755	31.05	20.62	12.45	17.47	3.56	10.42	3.23	8.65	2.87	2.8	14.6	8.42
chr17	57612440	57613445	1006	6.03363	6.24489	5.78603	0.185293	0.0290332	0.258763	68.11	56.72	80.12	79.85	87.67	82.57	32.32	70.94	56.04	57	54.76	60.02
chrX	39158726	39159715	990	6.54463	6.30698	6.74861	-0.192328	0.0290353	0.258764	77.13	78.2	80.9	66.54	58.45	113.83	77.57	150.53	90.53	122.4	88.34	115.82
chr13	46855143	46855629	487	5.49038	4.99763	5.857	-0.212835	0.029039	0.25878	23.04	48.12	29.56	12.48	52.03	26.45	90.5	51.91	15.81	51.39	97.1	41.06
chr11	63572403	63573080	678	6.88671	6.65962	7.08287	-0.189142	0.0290421	0.258791	108.18	91.09	102.68	85.67	101.92	117.04	103.42	151.39	103.46	94.37	162.81	197.95
chr5	33049860	33050263	404	3.97336	3.47313	4.34408	-0.21197	0.029044	0.258791	11.02	15.47	7	7.49	12.83	12.83	12.93	27.68	44.55	10.28	11.68	14.74
chr1	24872588	24873058	471	4.54926	4.19384	4.8342	-0.210879	0.0290511	0.258828	26.04	23.2	12.45	14.97	23.52	9.62	25.86	19.03	37.36	28.03	31.39	29.48
chr8	38268139	38269720	1582	10.2121	10.3018	10.1164	0.133639	0.0290521	0.258828	1250.1	1091.38	1453.89	1290.04	1190.31	1297.87	1018.08	1183.47	1053.29	1105.38	1108.26	1191.89
chr2	196377251	196378219	969	8.13398	7.82628	8.38745	-0.204249	0.0290566	0.258833	190.32	127.18	367.95	281.13	167.5	227.67	323.2	389.3	472.76	230.79	392.05	201.11
chr11	112051641	112052446	806	6.60597	6.28527	6.86819	-0.206516	0.0290607	0.258833	102.17	69.61	69.23	70.7	58.45	97.8	106.66	90.84	189.68	71.01	170.11	72.65
chr6	129598293	129599173	881	6.83721	6.564	7.06683	-0.196912	0.0290612	0.258833	125.21	122.89	98.79	63.21	79.83	77.76	155.14	105.54	172.43	90.64	170.11	110.56
chr1	107450870	107452268	1399	9.61747	9.42351	9.78842	-0.177243	0.0290613	0.258833	746.26	696.07	865.02	548.96	549.54	714.27	704.58	901.44	1261.64	585.86	918.44	933.93
chr2	231529836	231530998	1163	7.98308	8.12074	7.83089	0.161072	0.0290623	0.258833	320.54	278.43	259.82	247.03	322.17	242.1	197.15	211.09	235.66	269.1	227.78	225.32
chr1	206935526	206935870	345	6.35053	6.58219	6.0744	0.19869	0.0290667	0.258839	113.19	70.47	87.9	84.01	131.15	88.18	74.34	49.31	38.8	80.36	65.71	95.81
chrX	63784542	63785845	1304	5.93938	5.53987	6.25191	-0.213393	0.0290668	0.258839	35.06	44.69	64.57	28.28	64.86	41.69	45.25	58.83	171	50.46	75.93	55.8
chr7	148583972	148584967	996	7.08878	7.31486	6.82056	0.191992	0.0290769	0.258912	181.31	140.07	150.91	177.99	157.52	147.5	38.78	94.3	146.57	130.81	125.57	142.14
chr8	26628150	26629449	1300	7.41078	7.60556	7.18554	0.18497	0.0290797	0.258919	176.3	171.87	227.92	281.13	138.99	172.35	135.74	146.2	117.83	183.14	133.6	156.88
chr12	92673477	92674436	960	6.22111	6.59917	5.70739	0.211737	0.0290828	0.258921	51.09	62.73	131.46	134.74	54.17	147.5	32.32	80.46	12.93	80.36	28.47	78.97
chr3	27614172	27614516	345	4.435	4.08959	4.71347	-0.211715	0.0290857	0.258921	24.04	22.34	19.45	9.15	13.54	13.63	16.16	19.03	30.18	24.29	27.74	40.01
chr18	49531762	49532213	452	4.90807	4.51128	5.21894	-0.210364	0.0290867	0.258921	31.05	20.62	17.89	12.48	23.52	31.26	64.64	25.09	31.61	35.51	25.55	41.06
chr11	20112272	20112779	508	4.84261	4.31278	5.22927	-0.209307	0.0290876	0.258921	25.04	32.66	13.22	18.3	16.39	13.63	19.39	55.37	90.53	22.43	13.14	24.22
chr5	103561648	103563323	1676	8.48927	8.16913	8.75111	-0.205671	0.0290897	0.258923	467.79	195.07	215.48	281.96	282.97	283.78	656.1	298.46	546.04	368.15	522.74	193.74
chr11	129440025	129440433	409	4.1432	3.59514	4.53942	-0.210374	0.0291035	0.259014	8.01	12.03	14	21.63	12.83	4.01	29.09	32.87	37.36	17.75	8.76	13.69
chr5	88690626	88691469	844	7.16047	6.92559	7.36241	-0.189654	0.0291038	0.259014	120.2	126.32	112.8	136.41	106.2	127.46	122.82	141.88	258.65	159.78	197.85	106.34
chr4	157045617	157045824	208	3.99572	3.57689	4.31992	-0.212595	0.0291071	0.259026	13.02	12.03	13.22	7.49	17.82	8.02	29.09	15.57	17.24	20.56	22.63	14.74
chr9	99120338	99120517	180	4.42909	4.06332	4.72063	-0.211098	0.0291155	0.259084	12.02	11.17	14.78	19.13	19.96	23.25	19.39	16.44	43.11	28.03	27.01	24.22
chr3	126197924	126198562	639	5.85506	5.45499	6.16793	-0.212467	0.029121	0.259105	36.06	36.95	47.45	27.45	65.57	49.7	90.5	76.99	133.64	39.24	48.92	42.12
chr7	142785801	142786249	449	5.41289	5.85944	4.76275	0.199009	0.0291217	0.259105	26.04	45.55	21	54.9	28.51	172.35	22.62	12.98	11.5	41.11	52.57	22.11
chr20	15318743	15319204	462	6.28585	6.02845	6.5042	-0.196088	0.029128	0.259144	74.12	65.31	78.57	62.38	52.74	58.52	64.64	99.49	120.7	48.59	98.56	112.66
chr19	49614072	49614883	812	6.01136	6.30764	5.63807	0.20895	0.0291321	0.259151	55.09	91.09	58.34	131.42	71.99	67.34	12.93	63.15	50.29	44.85	59.14	68.44
chr15	22870326	22871266	941	5.04904	4.66397	5.35268	-0.212954	0.0291327	0.259151	19.03	31.8	9.33	24.95	34.93	32.07	22.62	33.74	71.85	31.77	43.07	42.12
chr4	11480205	11481525	1321	6.19609	5.75964	6.53072	-0.213781	0.0291369	0.259156	59.1	79.92	56.01	14.14	73.41	42.49	100.19	61.42	176.75	80.36	78.12	57.91
chr4	10106363	10107352	990	6.9083	7.10196	6.68454	0.184695	0.0291371	0.259156	130.22	118.59	110.46	198.79	141.13	125.06	96.96	99.49	113.52	117.73	116.81	72.65
chr8	101051107	101052419	1313	6.6773	6.24691	7.00836	-0.213763	0.0291392	0.259157	58.1	92.81	94.13	55.73	88.38	66.54	103.42	104.68	331.94	72.88	96.37	63.17
chr8	79938632	79939357	726	6.39007	6.09145	6.63735	-0.203321	0.0291422	0.259167	90.15	71.33	80.9	36.6	74.84	55.31	96.96	81.32	100.59	89.7	161.35	67.39
chr5	113295270	113295468	199	4.83648	4.48706	5.11756	-0.2095	0.0291496	0.259208	25.04	27.5	17.89	24.12	19.96	20.04	25.86	31.14	67.54	32.7	22.63	28.43
chr1	87151204	87152447	1244	8.78655	8.58731	8.96158	-0.176937	0.0291507	0.259208	352.59	324.83	547.64	371.79	354.95	355.93	656.1	590	482.82	366.28	392.78	503.29
chr6	45822429	45823220	792	6.56167	6.86926	6.17021	0.21194	0.0291551	0.259228	122.21	111.72	134.58	164.69	77.69	90.59	45.25	73.53	20.12	98.11	80.31	114.77
chr2	161847764	161848204	441	4.06073	4.42427	3.57355	0.208663	0.0291578	0.259228	11.02	16.33	38.89	33.27	22.1	7.21	22.62	12.98	4.31	12.15	10.95	8.42
chr5	68041002	68042547	1546	7.97988	7.64547	8.25117	-0.208014	0.0291604	0.259228	279.47	231.17	134.58	189.64	191.73	174.76	326.43	218.01	379.36	190.61	559.97	153.72
chr4	76028276	76028832	557	4.60997	4.92989	4.19828	0.213669	0.029164	0.259228	35.06	21.48	31.12	22.46	20.67	52.11	19.39	17.3	37.36	9.34	10.95	15.79
chr20	63537265	63538508	1244	11.0603	11.1749	10.9357	0.151504	0.0291642	0.259228	2568.32	1987.68	2385.81	2325.57	2379.19	2225.37	1961.82	1855.66	1540.41	2037.89	1846.36	2510.14
chr1	51714407	51715950	1544	6.85353	6.3931	7.20202	-0.213189	0.0291644	0.259228	128.22	42.11	63.79	88.17	89.81	92.19	96.96	75.26	247.16	77.55	311.74	74.76
chr5	74631275	74633346	2072	9.46036	9.62335	9.27657	0.173512	0.0291685	0.259242	772.3	717.56	1056.38	682.04	744.83	759.16	652.86	562.32	392.29	578.38	778.26	757.04
chr8	38171617	38171774	158	5.84965	6.02944	5.64423	0.181657	0.02917	0.259242	66.11	61.87	73.12	59.05	68.42	63.33	51.71	58.83	47.42	50.46	37.96	53.7
chr3	535667	536690	1024	6.16894	6.566	5.61928	0.209146	0.0291803	0.259271	105.18	102.26	126.02	96.48	110.48	28.06	22.62	82.19	14.37	67.28	18.98	89.5
chr21	42983147	42983488	342	5.23893	4.81675	5.56513	-0.21282	0.0291821	0.259271	30.05	31.8	14	21.63	36.35	35.27	80.8	26.82	50.29	23.36	62.79	40.01
chr2	85647779	85649156	1378	7.64648	7.34802	7.89365	-0.202336	0.0291831	0.259271	169.28	143.51	133.8	202.12	166.07	162.73	245.63	144.47	340.56	156.98	385.48	153.72
chr17	2449564	2450076	513	4.33822	3.79694	4.7309	-0.206972	0.0291833	0.259271	15.03	11.17	28	16.64	2.14	10.42	22.62	42.39	8.62	21.49	35.77	28.43
chr15	65918602	65918826	225	6.41845	6.69929	6.06938	0.207662	0.0291843	0.259271	76.13	57.58	155.58	120.6	86.96	126.66	35.55	76.99	53.17	105.59	54.76	76.86
chr2	196188092	196188674	583	6.0838	5.31457	6.58284	-0.182572	0.0291879	0.259271	72.12	49.84	18.67	14.14	46.33	37.68	71.1	25.95	232.79	44.85	156.24	44.22
chr16	30456316	30456627	312	7.2575	7.49924	6.96694	0.198415	0.0291881	0.259271	219.37	128.9	168.03	195.46	152.53	221.25	90.5	134.96	71.85	135.49	205.15	112.66
chr12	108305410	108306006	597	5.5226	5.14243	5.8232	-0.20869	0.0291914	0.259271	28.05	30.94	39.67	38.26	28.51	46.5	109.89	70.07	40.23	46.72	40.15	32.64
chr3	197878029	197878933	905	6.89742	7.1296	6.62057	0.195899	0.029193	0.259271	186.31	103.98	129.13	138.9	118.32	163.54	87.26	121.98	50.29	87.83	131.41	111.61
chr3	157098120	157098875	756	7.11147	7.38477	6.77401	0.20698	0.0291939	0.259271	134.23	165.85	245.04	163.02	138.28	156.32	77.57	91.7	47.42	198.09	119.73	122.14
chr8	10698484	10699064	581	4.93169	4.52892	5.24621	-0.212884	0.0291987	0.259271	19.03	30.94	25.67	29.11	18.53	15.23	32.32	42.39	74.72	33.64	20.44	24.22
chr7	42960561	42961393	833	6.61673	6.89735	6.26801	0.2077	0.029199	0.259271	116.2	84.22	150.91	161.36	85.53	117.04	51.71	83.92	30.18	120.54	87.61	88.44
chr22	33247722	33248500	779	7.16084	6.85629	7.41217	-0.203257	0.0291991	0.259271	103.17	138.36	179.69	59.89	134.71	79.36	161.6	104.68	224.16	170.99	175.22	185.31
chr20	64065953	64066359	407	8.09675	8.26961	7.90033	0.178717	0.0292002	0.259271	376.63	262.96	233.37	266.16	367.78	344.71	268.26	218.01	277.33	159.78	258.45	251.65
chr12	11862434	11863200	767	6.67602	7.0359	6.19543	0.213109	0.029203	0.259278	107.18	141.79	189.03	129.75	129.01	90.59	22.62	89.11	17.24	138.29	57.68	114.77
chr9	127153800	127155348	1549	8.05555	7.80198	8.27115	-0.192145	0.0292105	0.259317	161.27	189.06	246.59	269.49	240.91	231.68	313.5	205.9	512.99	314.89	224.13	282.18
chr3	138512956	138513862	907	6.69405	6.91845	6.42821	0.194536	0.0292112	0.259317	102.17	91.09	161.8	147.22	97.65	125.86	77.57	115.06	58.92	103.72	63.52	97.92
chr1	75391974	75392932	959	5.7046	5.18536	6.08562	-0.21077	0.0292192	0.259368	21.04	23.2	42.78	64.04	26.37	40.88	103.42	136.69	25.87	77.55	29.2	34.75
chr1	117059367	117060964	1598	11.4485	11.5409	11.3497	0.136835	0.0292208	0.259368	2804.72	2715.55	3393.19	3058.35	3023.53	2882.72	2440.16	2296	2508.92	2762.04	2626.09	3025.01
chr15	66356171	66357117	947	10.3923	10.5095	10.2648	0.15244	0.029225	0.259389	1465.47	1301.92	1744.82	1486.34	1371.35	1376.43	1131.2	1038.13	1082.02	1352.05	1233.83	1544.62
chr13	110652156	110653165	1010	7.17389	7.4078	6.89458	0.199701	0.0292313	0.259416	184.31	132.34	183.58	143.06	196.01	179.57	145.44	179.08	71.85	116.8	62.79	137.93
chr13	110653305	110653570	266	5.62048	5.95451	5.18506	0.213302	0.0292335	0.259416	62.1	49.84	59.12	40.76	64.86	95.4	54.94	53.64	11.5	31.77	11.68	54.75
chr10	121919449	121920059	611	5.92797	5.5888	6.20239	-0.206961	0.0292339	0.259416	44.07	54.14	60.68	59.05	42.77	28.06	93.73	103.81	79.03	35.51	51.84	77.92
chr14	104985345	104986422	1078	9.85314	9.93507	9.76628	0.129035	0.0292388	0.259442	949.6	948.72	984.04	1109.55	968.64	913.08	895.26	820.12	811.88	897.01	837.4	963.41
chr10	93288783	93289635	853	5.25018	4.97352	5.48222	-0.200256	0.0292412	0.259446	41.07	45.55	28	25.78	25.66	22.45	38.78	56.23	53.17	40.18	40.88	38.96
chr10	79195081	79196025	945	7.57431	7.72218	7.40953	0.171462	0.0292461	0.259473	223.38	219.99	199.14	191.3	255.17	177.97	223.01	158.31	143.7	191.55	135.06	168.47
chr9	115006584	115007531	948	5.4722	5.75369	5.12213	0.206421	0.0292511	0.25949	44.07	55.86	42.01	85.67	52.03	44.09	19.39	40.66	27.3	50.46	24.82	46.33
chr10	99993721	99995251	1531	7.813	7.5803	8.01333	-0.185229	0.0292519	0.25949	166.28	215.7	195.25	128.92	272.99	169.15	349.06	227.52	296.01	202.76	238.01	236.9
chr12	110718058	110718966	909	6.63408	6.8162	6.42561	0.181958	0.0292593	0.259521	113.19	110	90.24	129.75	124.73	108.22	87.26	83.05	86.22	115.86	59.14	84.23
chr21	35015449	35015764	316	4.36367	4.77201	3.79199	0.209972	0.0292607	0.259521	25.04	33.51	21.78	25.78	18.53	39.28	9.7	9.52	4.31	12.15	37.96	9.48
chr13	102978243	102978484	242	3.73706	3.11225	4.17162	-0.207315	0.0292612	0.259521	6.01	5.16	4.67	4.16	14.26	17.64	32.32	10.38	24.43	12.15	10.95	17.9
chr3	152595975	152597031	1057	7.33498	7.02166	7.59224	-0.203106	0.0292658	0.259545	99.17	158.12	120.57	66.54	153.24	181.97	284.42	191.19	248.59	128.94	146.75	157.94
chr7	65475432	65476298	867	6.66658	6.32306	6.94384	-0.208915	0.029272	0.259581	50.08	97.97	56.79	79.02	114.75	81.77	77.57	119.38	239.97	128.94	85.42	87.39
chr19	1414888	1415688	801	6.75914	6.43598	7.02301	-0.206919	0.0292737	0.259581	100.17	117.73	64.57	70.7	93.37	72.95	84.03	76.13	229.91	104.65	180.33	105.29
chr5	14225012	14225937	926	7.46286	7.73725	7.12373	0.207636	0.0292771	0.259594	218.37	138.36	170.36	379.28	209.55	164.34	116.35	174.75	64.66	194.35	116.08	170.57
chr5	10635136	10636609	1474	10.3142	10.461	10.1507	0.166582	0.0292793	0.259596	1144.93	1217.7	1766.6	1712.57	1306.49	1309.09	1043.94	1096.96	895.22	1500.62	1033.06	1250.86
chr14	62123988	62124688	701	6.48513	6.74922	6.16161	0.204353	0.0292822	0.259604	82.14	138.36	105.02	127.26	119.74	72.95	58.18	78.72	28.74	70.08	92.72	101.08
chr15	56464532	56465653	1122	9.66899	9.82242	9.49727	0.170418	0.029286	0.259617	920.55	852.48	983.26	905.78	974.34	796.04	866.18	600.39	544.6	874.58	517.62	932.88
chr3	109071384	109072589	1206	6.47267	6.12105	6.75516	-0.210242	0.0292875	0.259617	70.12	71.33	77.01	60.72	66.29	72.15	61.41	118.52	195.43	46.72	155.51	70.54
chr17	2265877	2267327	1451	10.0258	9.86076	10.1739	-0.167777	0.029292	0.25964	907.53	1002.86	898.47	995.61	795.44	978.81	1043.94	901.44	1185.49	855.9	1636.83	1307.71
chr16	31214475	31216284	1810	8.01274	8.16829	7.83836	0.169081	0.0293079	0.259684	283.48	321.4	260.6	237.88	310.05	312.64	184.22	251.75	255.78	265.36	168.65	247.43
chr1	147042955	147043219	265	4.15659	3.56175	4.57655	-0.209296	0.0293083	0.259684	14.02	10.31	5.45	4.99	19.24	16.83	48.48	17.3	35.92	14.95	13.87	12.63
chr7	118590194	118590418	225	4.28005	3.89195	4.58557	-0.210984	0.0293087	0.259684	17.03	22.34	10.11	10.81	19.96	8.82	29.09	19.03	28.74	19.62	23.36	24.22
chr20	37276498	37277487	990	8.17041	7.91725	8.38571	-0.192625	0.0293105	0.259684	273.46	282.73	185.92	194.63	226.66	286.99	313.5	233.58	551.79	235.46	391.32	281.13
chr6	26414323	26415332	1010	5.45876	4.98902	5.81254	-0.213261	0.0293108	0.259684	28.05	45.55	40.45	11.64	45.62	19.24	93.73	41.53	90.53	40.18	36.5	34.75
chr15	75104830	75106281	1452	9.03878	8.82676	9.22359	-0.180968	0.0293117	0.259684	409.69	336.87	514.19	479.92	423.38	560.35	743.36	659.21	790.32	466.26	551.94	375.89
chr16	78768698	78769472	775	5.69941	5.17228	6.08464	-0.210449	0.0293124	0.259684	31.05	61.87	12.45	31.61	44.9	34.47	135.74	40.66	22.99	51.39	115.35	41.06
chrX	41261740	41262067	328	5.01438	4.69033	5.27883	-0.209101	0.0293161	0.259684	40.07	25.78	20.23	19.13	19.24	30.46	29.09	32.87	37.36	25.23	62.06	46.33
chr4	150974168	150975043	876	7.27511	7.00661	7.50139	-0.195647	0.0293168	0.259684	180.3	126.32	73.12	120.6	146.12	125.06	216.54	176.48	208.36	136.42	231.43	117.93
chr4	182015981	182016339	359	5.50051	5.80177	5.11929	0.210078	0.0293177	0.259684	47.08	42.97	39.67	96.48	36.35	72.15	16.16	37.2	48.86	42.05	37.96	26.32
chr10	26801342	26801655	314	5.42471	5.06689	5.71118	-0.208717	0.0293182	0.259684	33.06	43.83	41.23	16.64	27.08	39.28	67.87	29.41	64.66	40.18	70.09	42.12
chr12	125071075	125071696	622	4.93483	5.22105	4.57742	0.205846	0.0293389	0.259822	40.07	38.67	28.78	42.42	44.19	29.66	12.93	25.95	18.68	41.11	18.25	26.32
chr3	169493374	169494032	659	4.36568	3.88849	4.72366	-0.212802	0.029339	0.259822	18.03	18.91	9.33	12.48	22.1	8.02	25.86	28.55	54.6	15.88	16.79	16.85
chr16	72650278	72650911	634	5.32913	4.93505	5.63833	-0.212844	0.0293408	0.259822	44.07	34.37	28.78	16.64	16.39	43.29	35.55	74.4	68.97	22.43	43.8	53.7
chr1	242058649	242059304	656	5.63144	5.89726	5.30532	0.204153	0.0293424	0.259822	50.08	49.84	42.78	84.84	43.48	86.58	32.32	46.72	30.18	54.19	40.15	33.69
chr13	52903341	52903687	347	5.26697	4.66711	5.68941	-0.207009	0.0293435	0.259822	15.03	47.26	17.89	14.97	42.05	15.23	142.21	24.22	43.11	38.31	36.5	25.27
chr5	160640942	160642019	1078	6.07514	6.4519	5.56381	0.210929	0.029347	0.259836	61.1	45.55	122.91	173.84	38.49	83.37	42.02	70.07	12.93	77.55	49.65	31.59
chr13	51559967	51560668	702	5.78779	5.36957	6.11162	-0.212408	0.0293513	0.259857	46.08	33.51	31.12	34.1	52.74	50.5	109.89	37.2	125.01	32.7	60.6	49.49
chr9	105009931	105010619	689	5.65697	6.01918	5.17218	0.212897	0.0293564	0.25986	58.1	55	57.56	124.76	52.03	41.69	19.39	44.99	8.62	55.13	57.68	30.53
chr2	60350945	60352260	1316	8.53242	8.23356	8.77986	-0.20153	0.0293568	0.25986	240.4	306.79	277.71	205.44	485.39	290.2	539.74	384.97	764.46	280.32	351.9	315.87
chr1	24226570	24227707	1138	7.4226	7.19266	7.62087	-0.186409	0.0293578	0.25986	148.25	185.62	157.91	94.82	140.41	150.71	206.85	162.64	186.8	143.9	200.77	280.07
chr8	127556327	127557979	1653	8.56244	8.35193	8.74611	-0.181783	0.0293594	0.25986	279.47	329.13	494.74	275.31	227.37	354.33	391.07	547.61	402.35	372.82	366.5	495.92
chr11	31942543	31943584	1042	6.7978	6.50184	7.04327	-0.200858	0.0293676	0.25989	84.14	78.2	80.9	72.36	118.32	109.83	145.44	116.79	185.37	92.5	181.79	69.49
chr12	120011800	120012688	889	9.19857	9.52054	8.78347	0.213001	0.0293692	0.25989	573.97	481.24	1030.71	854.21	613.69	852.95	404	610.77	135.07	563.43	350.44	580.15
chr15	101499868	101500560	693	6.79483	6.99725	6.5593	0.185493	0.0293706	0.25989	147.25	122.03	128.35	101.47	156.81	110.63	77.57	92.57	64.66	119.6	86.15	125.3
chr6	5450083	5450428	346	4.51443	4.82182	4.1233	0.211001	0.0293722	0.25989	24.04	44.69	27.23	19.13	31.36	23.25	12.93	16.44	11.5	19.62	14.6	29.48
chr1	32221824	32223074	1251	9.43086	9.53325	9.32065	0.144854	0.0293725	0.25989	652.1	772.56	730.45	884.98	749.11	656.55	669.02	617.69	636.57	715.74	630.06	567.52
chr17	48478000	48478881	882	8.68291	8.89161	8.43882	0.190544	0.0293758	0.259903	507.85	395.3	449.62	516.52	482.54	497.82	407.23	237.04	163.81	389.64	488.42	395.89
chr3	49802434	49804088	1655	10.9941	11.0844	10.8978	0.135337	0.0293838	0.259956	2154.63	2015.18	2428.6	2199.15	2090.52	2140.4	1790.53	1673.12	2165.49	1933.24	1752.18	2133.19
chr4	39893116	39893346	231	3.81114	3.21924	4.22963	-0.205861	0.0293939	0.259964	18.03	6.87	7.78	5.82	8.55	8.82	35.55	28.55	4.31	6.54	19.71	17.9
chr5	154682323	154683633	1311	9.65443	9.84523	9.43451	0.183337	0.0293947	0.259964	1126.9	927.24	983.26	889.14	832.5	759.96	539.74	856.46	389.41	781.14	580.41	1004.48
chr2	215959751	215960078	328	3.59785	3.04347	3.99734	-0.208083	0.0293949	0.259964	9.02	10.31	11.67	5.82	7.84	4.81	16.16	6.92	31.61	9.34	23.36	8.42
chr16	66926966	66927426	461	7.14572	7.32892	6.93582	0.18178	0.0293977	0.259964	150.25	145.23	227.15	180.49	126.87	134.68	132.51	122.85	107.77	153.24	116.08	102.13
chr4	18980469	18981491	1023	5.75482	5.29226	6.10452	-0.212593	0.0293991	0.259964	38.06	52.42	31.89	48.24	29.22	35.27	38.78	47.58	185.37	58.87	30.66	51.59
chr2	9702899	9704036	1138	7.39519	7.71372	6.98581	0.212418	0.0294011	0.259964	138.23	219.13	107.35	319.39	198.86	276.57	38.78	106.41	106.33	122.4	240.2	146.35
chr5	6402949	6403345	397	4.42658	3.90635	4.80812	-0.208338	0.0294017	0.259964	15.03	16.33	14.78	7.49	23.52	12.83	25.86	42.39	8.62	15.88	60.6	14.74
chr14	64123464	64123996	533	4.69228	4.98294	4.32789	0.203758	0.029402	0.259964	25.04	30.94	36.56	34.93	34.21	28.06	3.23	17.3	25.87	23.36	23.36	27.38
chr6	24929262	24929617	356	7.53425	7.31197	7.72681	-0.184502	0.0294032	0.259964	212.36	197.65	110.46	125.59	138.99	168.35	232.7	176.48	216.98	165.39	256.26	223.22
chr17	75065449	75066305	857	5.71997	5.34684	6.01616	-0.210143	0.0294049	0.259964	31.05	55	39.67	21.63	39.91	56.92	77.57	84.78	91.96	32.7	42.34	58.96
chr3	168024454	168025023	570	5.00475	5.32073	4.59958	0.212414	0.029406	0.259964	18.03	26.64	34.23	54.9	43.48	62.53	19.39	20.76	20.12	39.24	17.52	28.43
chr9	112858095	112859403	1309	8.04027	7.81483	8.2352	-0.184565	0.0294088	0.259972	283.48	252.65	194.47	160.53	240.2	219.65	342.59	204.17	422.46	272.84	322.69	243.22
chr2	109253932	109254196	265	4.23753	2.98561	4.89755	-0.131799	0.0294107	0.259972	13.02	3.44	3.89	7.49	15.68	4.01	3.23	12.98	125.01	12.15	23.36	2.11
chr13	29369099	29369384	286	4.35484	3.77343	4.76809	-0.210507	0.029415	0.259993	8.01	20.62	17.89	6.65	19.24	9.62	61.41	12.11	34.49	16.82	19.71	18.95
chr3	143123169	143123814	646	7.95679	7.72214	8.15856	-0.187472	0.0294185	0.260007	233.39	271.55	206.14	247.86	159.66	148.3	329.66	372	296.01	176.6	273.78	266.39
chr20	44521398	44522508	1111	10.0071	10.0805	9.92974	0.12319	0.0294223	0.260023	1141.92	1080.2	1106.17	1076.28	1088.38	1003.66	1069.79	859.05	982.88	1009.13	930.85	1000.26
chr8	53885486	53885672	187	4.98478	4.55665	5.31451	-0.212997	0.0294264	0.260042	29.05	18.91	23.34	24.12	24.95	20.84	35.55	24.22	14.37	52.33	27.01	85.29
chrX	3962499	3963433	935	5.56022	5.26112	5.80783	-0.203203	0.0294328	0.260068	49.08	55	32.67	34.1	26.37	32.87	42.02	53.64	93.4	42.98	50.38	53.7
chr10	21368264	21368618	355	4.40092	4.02112	4.70128	-0.207875	0.0294348	0.260068	14.02	14.61	12.45	15.8	22.1	18.44	35.55	16.44	30.18	19.62	24.82	29.48
chr7	74376816	74377521	706	5.24235	4.95093	5.48467	-0.196216	0.0294358	0.260068	37.06	31.8	24.89	31.61	37.78	22.45	64.64	39.79	30.18	43.92	43.8	46.33
chr10	133230184	133230822	639	5.58274	5.27932	5.8333	-0.200693	0.029437	0.260068	34.06	42.97	46.67	22.46	55.6	31.26	64.64	38.93	58.92	51.39	57.68	70.54
chr7	1060361	1060978	618	7.01795	6.77949	7.22254	-0.190305	0.0294436	0.260109	95.16	107.42	154.02	103.97	117.61	80.97	119.58	128.9	173.87	151.37	213.91	108.45
chr15	63560501	63561561	1061	7.88072	8.33725	7.20901	0.194437	0.0294626	0.26026	96.16	240.62	788.79	234.55	263.72	316.65	51.71	94.3	104.9	247.61	127.03	262.17
chr8	127505274	127506227	954	6.50702	6.18517	6.77	-0.206277	0.0294646	0.26026	64.11	45.55	112.02	55.73	73.41	85.78	90.5	119.38	122.14	66.34	179.6	76.86
chr4	185122698	185123462	765	6.23733	5.93017	6.49043	-0.202693	0.0294685	0.260265	84.14	63.59	51.34	32.44	86.24	48.1	103.42	91.7	77.6	60.73	81.77	124.24
chr15	94582311	94582687	377	6.29579	6.52241	6.02682	0.19458	0.029469	0.260265	119.2	82.5	61.45	104.8	109.05	74.55	58.18	48.45	53.17	76.62	64.25	90.55
chr7	80134436	80136099	1664	7.17406	6.87619	7.42083	-0.200689	0.029474	0.260275	93.16	122.89	164.91	108.13	82.68	133.07	193.92	125.44	283.08	177.53	146.02	102.13
chr6	3338584	3339216	633	5.52812	5.79781	5.19616	0.207874	0.0294746	0.260275	46.08	70.47	54.45	79.85	48.47	34.47	48.48	32.01	12.93	41.11	40.15	45.28
chr6	137105984	137106603	620	8.09549	7.86249	8.29605	-0.187569	0.0294771	0.260275	238.4	223.43	192.92	253.68	278.69	209.23	294.11	158.31	382.23	304.61	421.25	325.35
chr1	156148262	156148822	561	8.15871	8.29529	8.00784	0.16239	0.0294779	0.260275	315.53	284.44	332.16	360.15	326.44	266.15	274.72	295.87	204.05	298.07	235.81	235.85
chr1	30856175	30856465	291	4.24733	4.55711	3.85231	0.211165	0.0294866	0.260318	18.03	25.78	27.23	29.94	24.23	16.03	12.93	16.44	5.75	17.75	11.68	22.11
chr3	37886474	37886721	248	3.7711	4.22592	3.10312	0.204687	0.029491	0.260318	18.03	11.17	32.67	24.12	14.26	12.02	0	19.9	2.87	5.61	9.49	13.69
chr17	3763288	3764343	1056	8.70043	8.86706	8.51202	0.175287	0.0294941	0.260318	533.9	394.44	416.18	504.04	496.08	456.94	436.32	268.18	288.83	369.08	520.54	307.45
chr13	59274828	59275678	851	6.11877	5.65016	6.47192	-0.212448	0.0294942	0.260318	39.07	41.25	91.79	25.78	38.49	64.93	122.82	65.75	148.01	50.46	116.08	29.48
chr8	91076489	91076907	419	4.7158	4.42018	4.96102	-0.204734	0.0294953	0.260318	31.05	19.77	21.78	12.48	18.53	24.85	22.62	35.47	38.8	23.36	35.04	31.59
chr8	60816908	60818339	1432	7.17914	6.92328	7.39639	-0.191334	0.0294982	0.260318	149.25	128.04	108.13	98.98	134	109.83	213.31	153.12	216.98	91.57	200.04	135.83
chrX	13550344	13550765	422	4.94209	5.39153	4.28577	0.198832	0.0294983	0.260318	33.06	32.66	68.45	49.91	28.51	39.28	6.46	11.25	5.75	43.92	4.38	45.28
chr8	22743680	22744086	407	5.42719	5.00303	5.75456	-0.212026	0.0294983	0.260318	41.07	39.53	14.78	29.94	40.63	26.45	93.73	37.2	80.47	37.38	46.72	28.43
chr1	68178842	68179434	593	5.84853	5.55684	6.09105	-0.199108	0.0295008	0.260323	41.07	48.98	67.68	56.56	44.9	23.25	80.8	81.32	57.48	67.28	54.76	67.39
chr20	51535021	51535315	295	5.26176	5.62951	4.76696	0.21154	0.0295096	0.260361	27.05	69.61	68.45	51.57	49.89	30.46	22.62	33.74	4.31	39.24	16.06	47.38
chr10	68300187	68301771	1585	6.56622	6.16273	6.88117	-0.212345	0.0295102	0.260361	58.1	85.08	42.78	39.09	99.79	105.02	87.26	63.15	247.16	105.59	114.62	89.5
chr2	206305588	206306115	528	4.79322	5.03564	4.50166	0.203858	0.0295114	0.260361	20.03	25.78	40.45	39.09	37.78	33.67	29.09	19.03	18.68	22.43	27.74	18.95
chr5	115169086	115170748	1663	10.8667	10.9589	10.7682	0.137261	0.0295128	0.260361	1836.09	1901.74	2132.22	2211.62	1959.38	1901.51	1868.1	1797.7	1431.2	1750.1	1652.16	1964.73
chr6	116387384	116387734	351	7.19188	6.94844	7.4001	-0.188002	0.0295152	0.260363	135.23	139.21	169.58	113.95	81.25	101.81	226.24	175.62	162.38	116.8	174.49	157.94
chr13	51664044	51664483	440	3.91238	3.11153	4.42434	-0.177693	0.0295171	0.260363	13.02	13.75	3.11	1.66	10.69	9.62	19.39	10.38	47.42	4.67	43.8	3.16
chr16	72787154	72788450	1297	8.63771	8.77227	8.4893	0.163114	0.0295189	0.260363	320.54	372.1	475.3	455.8	488.24	511.45	410.46	307.98	343.43	375.62	334.38	384.31
chr14	68401347	68403012	1666	9.5526	9.39686	9.69316	-0.163536	0.029541	0.260527	740.25	718.42	767.78	486.57	596.58	735.11	911.42	955.94	863.61	609.22	845.43	781.26
chr1	157399611	157400803	1193	7.9417	8.24697	7.55402	0.21121	0.0295425	0.260527	397.67	268.98	272.26	342.68	327.16	214.04	109.89	230.12	53.17	197.15	361.39	175.84
chr1	52530754	52531047	294	4.84404	4.46022	5.1469	-0.211462	0.0295433	0.260527	23.04	35.23	24.11	14.14	23.52	12.02	29.09	32.01	63.23	24.29	38.69	25.27
chr1	22000702	22000931	230	3.31099	3.70463	2.76789	0.20846	0.0295468	0.260527	9.02	24.06	9.33	7.49	17.11	11.22	6.46	9.52	5.75	3.74	8.03	7.37
chr10	73478538	73479285	748	5.85382	6.1376	5.50022	0.205946	0.0295472	0.260527	60.1	55	109.68	70.7	68.42	58.52	19.39	49.31	30.18	61.67	39.42	71.6
chr12	63151940	63152359	420	4.63098	4.9382	4.24013	0.206607	0.0295498	0.260533	38.06	31.8	27.23	22.46	23.52	40.88	6.46	21.63	17.24	18.69	24.09	25.27
chr19	41476475	41476967	493	4.57785	3.99175	4.99345	-0.207024	0.0295526	0.26054	10.02	12.03	15.56	5.82	26.37	25.65	54.94	18.17	53.17	12.15	37.96	14.74
chr2	98911661	98912524	864	5.14728	4.7328	5.46887	-0.212642	0.0295621	0.260608	31.05	25.78	25.67	29.11	14.26	33.67	38.78	26.82	40.23	31.77	100.75	27.38
chr12	65188195	65189725	1531	8.50688	8.2635	8.71507	-0.190553	0.0295693	0.260654	390.66	357.49	203.81	230.39	314.33	347.11	329.66	397.08	579.09	268.17	559.97	387.47
chr3	63964960	63965252	293	5.14067	5.43415	4.77183	0.206901	0.0295777	0.260685	34.06	33.51	54.45	57.39	46.33	33.67	12.93	21.63	20.12	43.92	28.47	36.85
chr3	120020859	120021209	351	4.65675	4.18583	5.0112	-0.212431	0.0295809	0.260685	20.03	22.34	20.23	12.48	15.68	18.44	45.25	22.49	50.29	8.41	45.99	21.06
chr3	179967131	179968139	1009	7.84935	8.01073	7.66763	0.172539	0.0295814	0.260685	282.48	204.53	329.05	285.29	189.59	256.53	203.62	209.36	201.17	233.6	177.41	194.79
chr3	136925422	136926127	706	6.52527	6.75006	6.25887	0.196514	0.0295846	0.260685	104.18	66.17	127.58	132.25	83.39	132.27	74.34	67.48	100.59	82.23	47.45	87.39
chr11	96292841	96294668	1828	7.55903	7.2329	7.82486	-0.205712	0.0295849	0.260685	163.27	114.29	161.02	108.96	187.46	167.54	210.08	113.33	422.46	142.03	257.72	214.79
chr2	162327037	162327700	664	5.48709	5.74591	5.17146	0.199742	0.0295893	0.260685	45.08	56.72	46.67	46.58	68.42	58.52	25.86	46.72	20.12	53.26	38.69	31.59
chr6	30019928	30020358	431	4.43359	3.98764	4.77375	-0.210566	0.0295893	0.260685	14.02	13.75	19.45	10.81	17.11	20.04	51.71	20.76	33.05	17.75	21.9	18.95
chrX	19610770	19612406	1637	7.10537	7.36931	6.78208	0.203508	0.0295901	0.260685	248.42	216.56	126.8	168.85	111.19	120.25	71.1	163.51	77.6	131.75	132.14	84.23
chr10	46029829	46031166	1338	10.1368	10.2236	10.0446	0.131534	0.0295903	0.260685	1101.85	1082.78	1359.76	1307.51	1135.43	1186.44	1008.38	1131.56	995.81	1069.87	1028.68	1102.4
chr3	67653605	67653832	228	6.54899	6.23382	6.8075	-0.204652	0.0295928	0.260689	35.06	122.89	90.24	91.49	54.17	57.72	93.73	89.11	148.01	117.73	125.57	97.92
chr13	44988871	44990218	1348	9.9001	10.0053	9.78659	0.144792	0.0295972	0.260699	940.58	952.16	1187.07	1033.03	1073.42	980.41	762.75	805.42	926.83	911.96	823.53	1068.7
chr2	96527061	96528643	1583	10.095	10.2876	9.87256	0.18396	0.0295978	0.260699	1012.7	882.55	1978.19	1503.8	918.03	1204.07	678.72	1019.1	775.95	1037.17	958.59	1155.04
chr8	84929069	84929796	728	7.42136	7.64656	7.15438	0.193417	0.0296049	0.260745	135.23	171.87	250.48	223.74	256.59	164.34	100.19	168.7	90.53	163.52	140.17	191.63
chr1	44664340	44665321	982	7.52447	7.28439	7.73025	-0.18765	0.0296093	0.260767	118.2	103.12	243.48	170.51	152.53	147.5	265.02	218.01	179.62	188.75	229.97	192.68
chr5	126716774	126717221	448	4.56113	4.87099	4.16599	0.211684	0.0296147	0.260797	39.07	44.69	24.11	17.47	21.38	28.86	16.16	9.52	18.68	22.43	14.6	26.32
chr7	999573	1000832	1260	6.84536	6.63201	7.03119	-0.18299	0.0296267	0.260847	81.14	83.36	98.02	112.29	91.23	129.07	116.35	112.46	125.01	188.75	128.49	113.71
chr9	104769734	104770199	466	5.09379	4.62859	5.44501	-0.212466	0.0296268	0.260847	22.04	28.36	27.23	24.12	17.82	28.86	67.87	29.41	84.78	23.36	40.15	15.79
chr17	31923843	31924136	294	4.10422	3.58955	4.48278	-0.210695	0.0296271	0.260847	12.02	6.02	11.67	5.82	20.67	16.03	22.62	8.65	41.67	19.62	22.63	18.95
chr2	158007334	158007666	333	4.21371	4.62206	3.64202	0.208525	0.0296281	0.260847	28.05	30.94	8.56	13.31	35.64	31.26	6.46	19.9	7.18	23.36	11.68	6.32
chr4	121153616	121154526	911	6.17054	6.45431	5.81694	0.207131	0.0296327	0.26087	67.11	91.95	100.35	84.01	96.94	85.78	42.02	49.31	15.81	74.75	77.39	78.97
chr3	58354249	58354553	305	6.31877	5.96484	6.60275	-0.207625	0.0296379	0.260899	73.12	56.72	70.79	63.21	68.42	42.49	158.37	93.43	86.22	58.87	143.1	43.17
chr4	128674692	128675749	1058	7.11601	6.81593	7.3643	-0.199349	0.0296399	0.260899	87.15	96.25	116.68	140.57	131.15	104.21	242.4	139.28	251.47	100.91	148.21	106.34
chr3	192271	192740	470	5.43889	5.10425	5.71034	-0.208201	0.0296436	0.260915	16.03	44.69	28	46.58	47.04	24.05	35.55	45.85	44.55	81.29	51.11	55.8
chr6	36874010	36875267	1258	10.0337	10.1452	9.91294	0.148203	0.0296504	0.260957	1056.78	1002	1390.88	1111.22	1026.37	1207.28	788.61	919.61	1036.04	958.68	984.14	1097.13
chr3	133466348	133467459	1112	8.72571	8.47494	8.93927	-0.191677	0.0296546	0.260968	376.63	423.66	304.16	334.36	364.93	331.08	394.3	412.66	923.96	312.08	483.31	419.06
chr13	48448988	48449146	159	3.21363	2.55172	3.66565	-0.19376	0.029658	0.260968	16.03	3.44	4.67	4.99	2.85	3.21	16.16	19.9	17.24	6.54	13.14	3.16
chr7	125568651	125569176	526	5.73078	5.37619	6.01518	-0.204367	0.0296583	0.260968	40.07	24.06	55.23	43.25	38.49	48.1	122.82	47.58	47.42	64.47	48.92	56.86
chr12	10243506	10244733	1228	7.66317	7.45335	7.84632	-0.181955	0.0296593	0.260968	236.4	170.15	145.47	169.68	125.45	204.42	216.54	212.82	244.28	203.7	313.93	189.52
chr7	86966201	86967246	1046	6.17195	5.7893	6.47409	-0.211545	0.0296623	0.260977	71.12	46.4	46.67	78.18	41.34	48.1	74.34	83.92	87.65	46.72	191.28	49.49
chr7	106330020	106330428	409	4.12514	3.66616	4.47281	-0.212064	0.02967	0.261016	12.02	19.77	14	9.98	9.98	10.42	22.62	36.33	31.61	7.48	20.44	14.74
chr12	70242630	70244383	1754	10.781	10.9071	10.6429	0.156969	0.0296706	0.261016	1722.9	1643.08	2362.47	1753.33	1628.66	2411.35	1425.31	1567.58	1776.07	1474.46	1546.3	1803.63
chr1	9639282	9639586	305	4.70049	4.28803	5.02088	-0.211215	0.029677	0.261035	21.04	25.78	14	14.97	21.38	20.04	38.78	32.87	60.35	22.43	18.25	22.11
chr10	14584703	14585129	427	6.52594	6.74693	6.26486	0.196075	0.0296782	0.261035	113.19	113.43	66.9	116.45	119.03	115.44	100.19	102.08	61.79	90.64	63.52	43.17
chr7	24622426	24623243	818	4.95462	4.55023	5.27012	-0.212269	0.0296816	0.261035	27.05	20.62	37.34	14.14	27.8	13.63	12.93	37.2	74.72	27.1	34.31	45.28
chr6	156816500	156817011	512	5.49376	5.10362	5.80054	-0.20869	0.0296863	0.261035	30.05	30.94	31.89	29.94	50.61	32.87	90.5	37.2	84.78	38.31	29.93	53.7
chr3	61354680	61354970	291	4.5176	4.14124	4.81582	-0.210592	0.0296864	0.261035	17.03	20.62	17.11	6.65	22.81	21.64	29.09	22.49	31.61	25.23	41.61	18.95
chr17	35002990	35003416	427	4.9087	5.24673	4.46641	0.212201	0.0296864	0.261035	45.08	31.8	40.45	64.88	26.37	19.24	9.7	14.71	25.87	30.83	16.79	34.75
chr11	111345087	111347509	2423	7.69952	7.51508	7.86302	-0.175426	0.0296878	0.261035	226.38	170.15	189.81	163.85	165.36	181.97	164.83	260.4	301.76	174.73	235.08	260.07
chr10	4013372	4014396	1025	7.54151	7.78097	7.25424	0.199164	0.0296937	0.261035	214.36	200.23	236.48	239.54	243.05	185.98	164.83	232.71	61.79	108.39	157.7	190.58
chr1	41883043	41883413	371	4.35134	3.89851	4.69547	-0.212237	0.0297016	0.261035	13.02	11.17	9.33	19.96	13.54	22.45	35.55	20.76	40.23	22.43	27.01	9.48
chr3	187738315	187739821	1507	8.63294	8.83304	8.40054	0.185283	0.0297055	0.261035	404.68	371.24	416.18	603.85	372.77	567.57	187.46	429.96	400.91	411.13	319.04	279.02
chr8	94385363	94385961	599	4.92982	4.46596	5.28026	-0.212214	0.0297074	0.261035	27.05	15.47	33.45	14.14	32.07	10.42	61.41	22.49	41.67	21.49	57.68	28.43
chrX	12843108	12844983	1876	8.78439	8.58967	8.95592	-0.176664	0.0297084	0.261035	421.71	329.13	418.51	266.16	354.95	521.07	465.41	570.97	564.72	356	576.03	446.43
chr6	14118536	14118771	236	6.13559	5.92346	6.32048	-0.181768	0.0297104	0.261035	57.1	63.59	56.79	68.2	59.16	59.32	80.8	85.65	89.09	63.54	101.48	58.96
chr19	57774839	57776139	1301	7.45038	7.12157	7.71799	-0.204388	0.0297106	0.261035	111.19	140.93	117.46	153.87	165.36	146.7	391.07	206.76	114.96	113.99	170.11	266.39
chr5	1601593	1601957	365	4.27297	3.78659	4.63608	-0.21216	0.0297111	0.261035	11.02	18.05	17.11	17.47	13.54	5.61	35.55	10.38	40.23	20.56	18.25	24.22
chr6	128575204	128575509	306	3.88734	4.26155	3.38071	0.211577	0.0297116	0.261035	14.02	22.34	22.56	10.81	22.1	23.25	9.7	8.65	1.44	12.15	18.98	11.58
chr6	141488418	141488929	512	6.27091	6.45975	6.05358	0.188064	0.0297136	0.261035	113.19	84.22	66.12	96.48	98.36	69.74	90.5	75.26	60.35	60.73	47.45	64.23
chr17	21227907	21228414	508	4.6817	4.33987	4.95786	-0.203917	0.0297153	0.261035	13.02	19.77	21	24.95	17.11	25.65	38.78	27.68	37.36	36.44	24.09	22.11
chr12	15220847	15221809	963	7.69703	7.83627	7.5429	0.162902	0.0297155	0.261035	244.41	219.99	219.37	194.63	252.32	240.49	184.22	164.37	168.12	232.66	171.57	197.95
chr7	16420338	16421856	1519	8.86835	9.13729	8.53751	0.206098	0.0297157	0.261035	252.42	415.93	735.11	657.08	570.21	747.94	303.81	181.67	247.16	493.35	492.8	510.66
chr1	148361897	148362388	492	4.80299	5.06809	4.47795	0.202155	0.0297164	0.261035	24.04	33.51	34.23	37.43	32.79	39.28	19.39	18.17	17.24	27.1	32.85	18.95
chr13	79525121	79525797	677	5.91321	6.18301	5.58107	0.205926	0.0297183	0.261035	54.09	65.31	59.9	69.04	57.73	129.87	51.71	50.18	31.61	39.24	74.47	40.01
chr18	42074678	42075026	349	3.58412	3.99379	3.00983	0.200839	0.0297189	0.261035	10.02	15.47	25.67	26.62	4.99	12.83	12.93	3.46	1.44	11.21	8.76	10.53
chr14	35195692	35195940	249	4.31443	3.78211	4.70241	-0.205601	0.0297195	0.261035	32.05	15.47	9.33	3.33	7.13	15.23	16.16	29.41	40.23	13.08	39.42	17.9
chr12	108332878	108333631	754	6.49112	6.17497	6.75029	-0.202773	0.0297213	0.261035	81.14	67.03	42.01	78.18	70.56	94.59	145.44	93.43	137.95	80.36	135.06	53.7
chr6	16437812	16438304	493	5.5203	5.8944	5.01388	0.210929	0.0297307	0.261052	93.16	42.11	29.56	42.42	47.04	102.61	22.62	53.64	8.62	25.23	51.11	32.64
chr4	26075522	26076726	1205	9.16862	9.40909	8.87988	0.199211	0.0297314	0.261052	620.04	685.76	753.78	727.78	595.15	696.63	400.77	585.68	137.95	612.96	486.96	602.26
chr8	67063938	67065199	1262	10.1713	10.2628	10.0736	0.135661	0.0297318	0.261052	1226.06	1142.08	1351.99	1245.96	1287.96	1117.5	1005.15	952.48	1102.14	1156.77	1014.81	1234.01
chr6	28922835	28924620	1786	10.8672	10.9569	10.7716	0.133142	0.0297321	0.261052	1968.31	1786.59	2122.1	2164.21	1839.63	2045.8	1441.47	1699.07	1916.89	1811.77	1805.48	1814.16
chr14	50037893	50039366	1474	10.7847	10.9545	10.5923	0.175336	0.029733	0.261052	1636.75	1671.44	2843.21	2061.91	1962.94	1729.95	1257.25	1680.04	1013.05	1882.78	1536.81	1893.13
chr4	147518893	147519310	418	5.67463	5.3865	5.91469	-0.201587	0.029736	0.261061	47.08	33.51	30.34	37.43	57.73	44.89	38.78	44.99	89.09	68.21	76.66	44.22
chr3	51982482	51983822	1341	10.8038	10.9266	10.6696	0.155488	0.029748	0.261139	1787.01	1574.33	2480.71	2150.91	1902.36	1782.86	1635.39	1407.53	1434.08	1879.98	1592.3	1823.64
chr8	6690075	6691057	983	9.7082	9.56205	9.84091	-0.159876	0.0297493	0.261139	725.22	633.34	979.37	833.41	677.83	686.21	998.69	949.89	880.85	694.25	1030.14	948.67
chr11	93783807	93785308	1502	10.699	10.7977	10.593	0.140012	0.0297519	0.261139	1719.89	1592.38	2015.53	1931.32	1694.94	1725.95	1237.86	1481.07	1709.97	1608.07	1551.41	1679.39
chr16	11661217	11661576	360	4.53273	4.023	4.90863	-0.207339	0.0297527	0.261139	18.03	24.06	12.45	14.14	19.24	9.62	12.93	13.84	40.23	21.49	75.93	15.79
chr7	108415578	108416856	1279	8.51648	8.26463	8.73083	-0.191424	0.0297553	0.261145	364.61	354.05	297.93	238.71	335	254.92	407.23	287.22	765.9	354.13	403	331.67
chr2	65055693	65057154	1462	11.228	11.315	11.1354	0.132186	0.0297609	0.261178	2437.1	2301.34	2806.65	2958.54	2374.2	2408.95	2149.28	2173.15	2155.43	2349.97	2243.53	2425.9
chr10	46239244	46239792	549	6.00423	6.2939	5.6414	0.209705	0.029765	0.261196	88.15	104.84	37.34	84.01	69.85	86.58	54.94	31.14	28.74	57.93	37.23	89.5
chr10	7304088	7304443	356	4.69059	4.2518	5.02658	-0.211767	0.0297705	0.261225	15.03	12.03	24.11	14.14	24.95	24.05	54.94	44.99	22.99	19.62	37.23	15.79
chr2	207123337	207123913	577	5.34726	5.63811	4.98259	0.2085	0.0297797	0.261225	41.07	48.12	52.12	74.03	37.78	45.69	32.32	36.33	7.18	40.18	35.77	37.9
chr17	51725267	51725484	218	3.81677	3.30762	4.19235	-0.211278	0.0297801	0.261225	3.01	8.59	15.56	7.49	13.54	11.22	22.62	19.03	22.99	24.29	10.22	10.53
chr17	80277629	80279453	1825	6.85335	7.02672	6.65626	0.174552	0.0297817	0.261225	121.2	113.43	149.36	125.59	114.04	158.73	87.26	87.38	103.46	114.93	122.65	89.5
chr11	111972363	111973012	650	6.38161	5.99683	6.68507	-0.20964	0.0297826	0.261225	92.16	71.33	36.56	48.24	75.55	59.32	203.62	66.61	87.65	65.41	127.76	66.33
chr2	181466729	181466944	216	5.74818	5.41584	6.01811	-0.206364	0.0297828	0.261225	50.08	50.7	37.34	41.59	23.52	52.91	54.94	67.48	117.83	41.11	56.95	50.54
chr2	48278137	48278831	695	4.50739	4.02083	4.87059	-0.208335	0.0297834	0.261225	23.04	10.31	10.89	9.15	13.54	30.46	3.23	32.01	44.55	15.88	50.38	29.48
chr14	93811657	93812158	502	5.12966	5.46003	4.70044	0.212041	0.0297861	0.261225	26.04	71.33	52.9	59.05	36.35	18.44	25.86	23.36	12.93	35.51	20.44	37.9
chr17	76867879	76869051	1173	8.30202	8.15217	8.43776	-0.161591	0.0297876	0.261225	244.41	263.82	295.6	308.58	311.48	282.98	323.2	261.26	415.28	356	392.05	332.72
chr20	5080310	5080699	390	6.73333	6.92932	6.50646	0.184288	0.0297877	0.261225	135.23	116.87	122.91	87.33	125.45	143.49	84.03	79.59	70.41	102.78	78.12	130.56
chr7	1024113	1025047	935	9.94779	9.80684	10.0762	-0.15835	0.0297949	0.261262	947.59	703.81	942.03	1042.18	825.38	913.08	1127.97	1097.82	915.34	938.12	1406.13	991.84
chr18	36728798	36729609	812	5.04417	4.56754	5.40182	-0.211668	0.0297961	0.261262	26.04	14.61	23.34	24.12	22.1	32.07	48.48	31.14	99.15	15.88	28.47	30.53
chr16	12558504	12559144	641	4.89331	4.57625	5.15309	-0.202349	0.0298002	0.261262	26.04	26.64	26.45	20.79	26.37	16.83	35.55	24.22	51.73	42.98	28.47	30.53
chr6	24932254	24932682	429	8.25049	8.04752	8.42839	-0.179373	0.0298008	0.261262	301.51	299.05	290.16	205.44	174.63	316.65	313.5	378.92	369.3	240.14	393.51	371.68
chr9	135018179	135018804	626	4.80944	4.29586	5.18742	-0.209559	0.0298016	0.261262	24.04	28.36	11.67	16.64	23.52	13.63	32.32	26.82	84.78	33.64	9.49	31.59
chr12	57454509	57454768	260	6.54655	6.86449	6.13814	0.211527	0.0298075	0.26127	137.23	73.9	84.01	136.41	71.99	195.6	51.71	145.34	66.1	41.11	46.72	71.6
chr13	21329967	21331255	1289	8.51902	8.68249	8.33463	0.172248	0.0298097	0.26127	424.71	395.3	382.73	286.95	438.35	537.1	281.18	312.3	369.3	315.82	399.35	259.02
chr19	7699354	7699755	402	7.55698	7.26617	7.7989	-0.199359	0.0298098	0.26127	105.18	133.2	221.7	102.31	143.98	217.25	242.4	289.81	271.58	129.88	216.1	186.36
chr6	156988107	156989091	985	7.85762	7.60091	8.07547	-0.190315	0.0298122	0.26127	163.27	171.87	225.59	207.11	230.22	166.74	387.84	176.48	392.29	208.37	229.24	224.27
chr14	95664524	95664928	405	8.03807	7.78539	8.25301	-0.191137	0.0298152	0.26127	219.37	223.43	143.91	153.04	286.53	297.41	336.13	247.42	423.9	226.12	333.65	263.23
chr18	2723224	2723823	600	5.24119	5.45242	4.99365	0.190493	0.0298157	0.26127	57.1	41.25	39.67	41.59	40.63	42.49	35.55	30.28	27.3	27.1	37.23	33.69
chr5	150517401	150518135	735	5.07205	4.63634	5.40624	-0.211783	0.029818	0.26127	21.04	26.64	21	29.94	24.95	25.65	9.7	42.39	106.33	34.57	37.23	24.22
chr8	143985757	143986780	1024	9.79704	9.87603	9.71347	0.124675	0.029818	0.26127	989.67	842.16	872.02	990.61	967.22	976.41	817.7	869.43	869.36	792.36	872.44	816
chr19	16350819	16352040	1222	6.45544	6.1794	6.68705	-0.195929	0.0298258	0.26132	87.15	113.43	49.79	51.57	65.57	67.34	122.82	128.04	99.15	85.96	75.93	106.34
chr2	75199221	75200893	1673	7.24768	6.52218	7.72817	-0.186602	0.0298285	0.26132	67.11	136.64	99.57	65.71	86.24	96.2	200.38	56.23	663.87	162.58	72.28	116.87
chr14	81172549	81173064	516	7.62133	7.85386	7.34397	0.195876	0.0298296	0.26132	299.5	178.74	189.81	341.02	188.17	190.79	142.21	183.4	84.78	194.35	194.2	175.84
chr5	138037836	138038444	609	7.63805	7.93051	7.27082	0.209429	0.029835	0.26135	271.46	137.5	465.18	311.07	125.45	153.11	129.28	139.28	104.9	170.99	162.08	220.06
chr5	151133857	151135220	1364	7.71313	7.44056	7.9423	-0.195711	0.029838	0.261359	183.31	158.12	129.91	262	145.4	163.54	303.81	331.34	248.59	178.47	276.7	136.88
chr2	12074132	12074773	642	7.09506	6.67494	7.42003	-0.211873	0.0298465	0.261414	173.29	132.34	124.46	59.05	73.41	50.5	113.12	88.24	327.63	130.81	235.08	132.67
chrX	65705331	65707473	2143	8.85908	9.07792	8.60099	0.192679	0.0298484	0.261414	428.72	428.82	679.88	835.08	454.74	415.25	378.14	491.38	209.8	481.21	424.9	344.3
chr2	178632770	178633229	460	4.80027	4.44202	5.08702	-0.207888	0.0298511	0.261414	15.03	21.48	21	15.8	24.23	32.87	38.78	21.63	31.61	22.43	45.26	44.22
chr7	70736650	70737295	646	4.81026	4.36696	5.14889	-0.211779	0.0298521	0.261414	10.02	17.19	19.45	22.46	24.23	30.46	51.71	22.49	45.98	21.49	53.3	17.9
chr1	178375891	178376456	566	5.75881	6.18899	5.14308	0.202539	0.0298543	0.261417	83.14	82.5	70.79	39.09	106.91	55.31	6.46	12.98	10.06	32.7	89.8	60.02
chr10	104256478	104256712	235	5.1507	4.78173	5.44427	-0.208927	0.0298573	0.261426	29.05	35.23	11.67	22.46	31.36	35.27	51.71	47.58	58.92	29.9	48.92	24.22
chr18	10322241	10322805	565	4.48319	4.85969	3.97235	0.211611	0.0298627	0.261433	35.06	32.66	18.67	46.58	16.39	24.85	6.46	16.44	4.31	23.36	20.44	23.16
chr12	115481126	115481605	480	5.23331	4.68255	5.63093	-0.207855	0.0298638	0.261433	9.02	42.11	10.89	18.3	51.32	22.45	87.26	70.07	45.98	31.77	21.17	41.06
chr7	148645798	148646326	529	4.68573	5.00655	4.27253	0.209971	0.029864	0.261433	18.03	29.22	42.01	42.42	29.94	31.26	9.7	29.41	11.5	28.97	15.33	21.06
chr3	101292059	101292474	416	3.8342	3.31325	4.21614	-0.209278	0.0298785	0.261539	10.02	9.45	14.78	4.99	9.98	10.42	22.62	11.25	17.24	39.24	11.68	9.48
chr6	113647293	113647510	218	6.10028	5.82504	6.33133	-0.196	0.02988	0.261539	75.13	69.61	56.01	34.1	62.01	43.29	93.73	88.24	84.78	58.87	98.56	58.96
chr14	64185221	64185625	405	4.21381	4.57739	3.72658	0.211704	0.0298885	0.261597	22.04	24.06	33.45	14.97	14.26	34.47	0	14.71	15.81	16.82	13.14	18.95
chr5	131068979	131069685	707	5.65648	5.11453	6.04952	-0.206775	0.0298913	0.261604	19.03	38.67	22.56	13.31	54.17	60.12	45.25	42.39	172.43	37.38	62.06	37.9
chr3	112357930	112359217	1288	7.08922	6.79603	7.33278	-0.198388	0.0298948	0.261618	124.21	100.54	80.12	126.43	91.95	143.49	216.54	189.46	231.35	100.91	113.16	115.82
chr11	96285527	96285845	319	4.17468	3.59979	4.58466	-0.203796	0.0299017	0.261657	6.01	10.31	19.45	7.49	20.67	8.82	12.93	6.06	53.17	17.75	27.74	26.32
chr2	158484642	158485300	659	5.88617	6.26116	5.37812	0.210099	0.0299031	0.261657	57.1	54.14	95.68	128.92	76.27	48.1	29.09	38.93	14.37	64.47	86.88	15.79
chr10	113169799	113170601	803	6.71343	6.36106	6.9964	-0.206333	0.0299071	0.261674	68.11	100.54	80.9	49.07	124.02	70.54	235.94	80.46	89.09	89.7	144.56	126.35
chr17	80361630	80361996	367	4.91078	5.18878	4.56611	0.206339	0.0299101	0.261683	42.07	31.8	43.56	20.79	34.93	45.69	22.62	27.68	12.93	30.83	17.52	30.53
chr15	59313453	59314820	1368	8.36635	8.19887	8.5164	-0.165801	0.0299177	0.261733	327.55	340.3	295.6	235.39	329.3	234.88	446.02	386.7	387.98	308.35	358.47	309.56
chr3	159186457	159187021	565	5.86762	5.4652	6.18192	-0.210222	0.0299199	0.261736	42.07	69.61	31.12	25.78	55.6	40.88	126.05	56.23	96.28	41.11	75.93	40.01
chr6	111739218	111739711	494	5.94805	5.42609	6.33052	-0.209168	0.0299245	0.261743	66.11	25.78	53.67	24.12	44.19	44.09	135.74	38.06	173.87	37.38	33.58	64.23
chr6	138914854	138916328	1475	8.02079	8.31299	7.65397	0.209128	0.029926	0.261743	288.49	177.03	595.87	400.9	217.39	228.47	158.37	224.93	83.34	267.23	229.24	245.33
chr12	54052656	54054635	1980	9.68252	9.87519	9.4601	0.183961	0.029928	0.261743	897.51	720.14	847.13	934.06	1007.84	1228.12	736.9	957.67	375.04	689.58	557.05	909.71
chr2	57890172	57890846	675	6.91266	7.0938	6.70546	0.175753	0.0299286	0.261743	123.21	140.93	151.69	117.28	119.74	166.74	77.57	87.38	103.46	123.34	127.03	107.4
chr13	110561017	110562574	1558	9.31565	9.12538	9.48372	-0.173069	0.029932	0.261751	479.81	569.75	626.21	512.36	555.95	606.85	1082.72	729.29	683.99	454.11	719.13	626.48
chr11	804717	805681	965	10.0156	10.14	9.87958	0.155681	0.0299334	0.261751	1183.99	925.52	1460.89	981.47	1060.59	1157.58	853.25	916.15	964.19	828.8	962.97	1126.61
chr17	7552537	7553424	888	7.80602	7.57647	8.00401	-0.185935	0.029936	0.261755	269.45	195.93	189.81	123.1	220.24	146.7	255.33	227.52	314.69	188.75	304.44	249.54
chr10	114167874	114168554	681	5.74649	6.03852	5.37993	0.20485	0.0299377	0.261755	64.11	74.76	76.23	55.73	63.44	60.12	16.16	52.77	18.68	44.85	67.9	49.49
chr1	74713534	74715677	2144	8.27153	8.01039	8.49256	-0.192985	0.0299431	0.261773	292.49	219.13	345.39	315.23	163.22	211.63	468.64	497.44	296.01	219.58	325.61	353.78
chr5	176660468	176661276	809	8.34597	8.47598	8.20308	0.158541	0.0299437	0.261773	363.61	388.43	275.38	326.88	414.11	367.96	290.88	256.94	275.89	324.23	302.25	317.98
chr1	51744228	51745409	1182	6.99914	6.71038	7.23963	-0.196931	0.0299456	0.261773	119.2	92.81	112.8	81.51	116.18	105.82	216.54	103.81	199.74	81.29	183.25	122.14
chr6	119449326	119450145	820	6.1569	5.88686	6.38428	-0.192006	0.0299478	0.261775	60.1	71.33	42.01	60.72	52.74	68.14	122.82	107.27	60.35	69.14	77.39	64.23
chr9	7089956	7090242	287	3.98271	3.65164	4.2518	-0.20894	0.0299624	0.261869	11.02	13.75	16.34	12.48	11.4	10.42	9.7	14.71	22.99	18.69	21.9	26.32
chr5	178240732	178241900	1169	7.76991	7.40109	8.06339	-0.209187	0.0299625	0.261869	109.18	225.15	160.25	111.45	275.84	132.27	339.36	132.36	432.52	176.6	340.95	183.21
chr6	14635285	14635542	258	4.69542	4.29644	5.00762	-0.21125	0.0299686	0.2619	19.03	31.8	17.89	14.97	14.97	19.24	19.39	26.82	64.66	16.82	28.47	36.85
chr11	66156838	66157937	1100	6.86257	6.64402	7.05233	-0.182617	0.0299699	0.2619	93.16	109.14	105.02	82.34	99.79	110.63	122.82	121.98	193.99	102.78	154.78	100.03
chr14	105856266	105856930	665	9.76658	9.95791	9.54594	0.182688	0.0299738	0.261909	1123.89	715.84	1148.95	1399	819.67	759.96	449.25	772.54	968.51	709.2	888.5	697.03
chr11	118065342	118065719	378	3.90633	4.30299	3.35742	0.210793	0.0299748	0.261909	13.02	16.33	18.67	30.77	16.39	23.25	3.23	15.57	1.44	15.88	11.68	13.69
chr3	142027362	142027564	203	4.96854	4.61262	5.25381	-0.210184	0.0299824	0.261927	38.06	30.08	17.11	16.64	19.24	25.65	16.16	51.04	66.1	26.16	35.77	33.69
chr17	36555538	36555804	267	4.40984	3.95024	4.75786	-0.21152	0.0299827	0.261927	21.04	12.03	10.11	13.31	24.23	12.02	38.78	20.76	30.18	8.41	35.77	28.43
chr19	38300614	38301102	489	4.81689	4.22287	5.23644	-0.201564	0.0299828	0.261927	17.03	24.06	11.67	18.3	24.95	16.03	19.39	38.93	113.52	22.43	8.76	23.16
chr17	40602657	40603379	723	8.34533	8.05073	8.58986	-0.200687	0.0299862	0.26194	296.5	149.53	337.61	347.67	228.8	230.87	300.58	358.15	459.82	315.82	656.34	221.11
chr10	111016959	111017500	542	4.62823	4.16163	4.98023	-0.211486	0.0300016	0.262058	14.02	26.64	14	21.63	14.26	16.83	48.48	30.28	50.29	9.34	29.93	21.06
chr6	149746170	149746731	562	8.94708	9.05902	8.82572	0.149026	0.0300124	0.262135	497.84	517.33	582.65	558.94	516.04	527.48	413.7	384.97	482.82	479.34	408.84	552.78
chr16	66551992	66553412	1421	9.40568	9.57509	9.21371	0.173813	0.0300184	0.262149	702.18	633.34	742.89	892.47	649.32	956.36	394.3	567.51	616.45	560.63	866.6	556.99
chr2	196163312	196163553	242	5.51245	5.24664	5.73681	-0.198264	0.0300188	0.262149	46.08	46.4	33.45	40.76	24.23	36.88	42.02	76.13	51.73	36.44	62.06	51.59
chr1	241598160	241598676	517	5.5715	5.21001	5.86032	-0.208393	0.03002	0.262149	23.04	22.34	72.34	35.77	34.93	33.67	64.64	43.26	53.17	47.65	86.15	53.7
chr20	31684125	31686037	1913	9.4527	9.25564	9.62605	-0.17677	0.0300254	0.262149	622.05	597.25	720.33	658.75	503.21	565.96	681.95	826.18	1277.45	578.38	754.9	622.27
chrX	40749061	40749291	231	3.92735	3.4252	4.29912	-0.210131	0.0300256	0.262149	11.02	12.89	17.11	4.99	6.41	12.02	19.39	19.9	38.8	14.02	10.22	15.79
chr17	34913334	34914250	917	5.48742	5.10968	5.7865	-0.20911	0.0300257	0.262149	19.03	56.72	28.78	29.94	34.21	38.48	71.1	35.47	67.54	42.98	82.5	31.59
chr3	186111119	186111669	551	7.9134	8.23539	7.49826	0.211276	0.0300283	0.262154	237.4	323.12	482.3	249.53	266.57	249.31	158.37	170.43	35.92	270.04	139.44	310.61
chr2	65208478	65208809	332	4.69725	4.21348	5.0589	-0.210307	0.0300307	0.262159	17.03	27.5	7	14.97	26.37	18.44	29.09	17.3	68.97	17.75	41.61	25.27
chr7	24440896	24441411	516	5.35512	5.60132	5.05808	0.206242	0.0300373	0.262199	58.1	32.66	73.9	30.77	54.17	41.69	54.94	29.41	24.43	35.51	21.9	33.69
chr17	65121450	65121679	230	4.99636	5.33746	4.54879	0.211387	0.0300404	0.262204	42.07	44.69	57.56	49.91	23.52	24.85	16.16	14.71	15.81	17.75	23.36	52.65
chr16	28166501	28167443	943	6.46418	6.6678	6.22701	0.18641	0.0300422	0.262204	67.11	99.68	128.35	98.15	126.16	90.59	61.41	57.1	84.78	75.69	88.34	82.13
chr6	43787461	43787835	375	4.45043	4.025	4.77855	-0.211136	0.0300437	0.262204	10.02	24.92	14.78	10.81	17.11	20.04	38.78	40.66	12.93	33.64	19.71	18.95
chr12	3704433	3705192	760	5.46534	5.71714	5.16011	0.201221	0.0300505	0.262246	66.11	49.84	35.78	36.6	59.16	68.14	32.32	44.12	38.8	21.49	33.58	44.22
chr1	44485688	44486058	371	4.75016	5.03963	4.38765	0.207139	0.0300558	0.262275	38.06	47.26	31.89	25.78	27.08	27.26	19.39	16.44	10.06	30.83	20.44	28.43
chr1	200262271	200263135	865	7.37595	7.57177	7.14931	0.182412	0.0300632	0.262313	216.36	168.43	185.14	190.47	228.8	152.31	106.66	146.2	106.33	181.27	117.54	193.74
chr8	29405462	29405949	488	7.58588	7.90597	7.1739	0.210954	0.030065	0.262313	217.37	199.37	301.82	319.39	164.65	236.49	77.57	254.34	34.49	197.15	153.32	149.51
chr2	69829016	69830759	1744	11.0373	11.1292	10.9392	0.136151	0.0300659	0.262313	2046.44	2059.86	2496.27	2338.88	2151.82	2345.62	1855.17	1729.35	2031.85	2018.27	1852.2	2294.29
chr5	41772161	41772342	182	3.99557	3.44542	4.39288	-0.204237	0.0300693	0.262325	13.02	13.75	6.22	3.33	11.4	17.64	12.93	18.17	43.11	13.08	31.39	7.37
chr2	222448796	222449285	490	5.24951	4.81572	5.58257	-0.211031	0.030075	0.262358	29.05	38.67	38.12	24.12	21.38	17.64	32.32	31.14	38.8	28.03	118.27	38.96
chr2	62050613	62051047	435	4.81916	4.30378	5.1981	-0.206428	0.0300779	0.262366	36.06	12.89	31.89	6.65	14.97	16.03	22.62	37.2	37.36	14.02	79.58	29.48
chr2	46720556	46721372	817	5.95749	6.25772	5.57792	0.209003	0.0300859	0.262419	86.14	29.22	69.23	117.28	76.27	80.97	25.86	53.64	73.28	29.9	55.49	48.43
chr7	77982698	77983287	590	5.39521	5.6605	5.06989	0.206356	0.0300923	0.262444	45.08	51.56	46.67	71.53	54.17	34.47	35.55	26.82	43.11	53.26	17.52	25.27
chr9	15475867	15476599	733	6.14168	6.53655	5.59623	0.207379	0.030094	0.262444	142.24	64.45	121.35	108.96	40.63	79.36	6.46	30.28	41.67	125.21	35.04	51.59
chr3	105763367	105764211	845	5.54246	4.9377	5.96729	-0.198804	0.0300985	0.262444	44.07	20.62	18.67	15.8	27.8	56.92	16.16	42.39	156.63	26.16	108.78	25.27
chr1	213110385	213111304	920	6.1773	5.92386	6.39279	-0.191767	0.0301	0.262444	71.12	65.31	70.79	44.08	58.45	54.51	90.5	76.13	84.78	59.8	125.57	67.39
chr7	106056812	106059007	2196	10.4353	10.272	10.582	-0.165576	0.0301002	0.262444	945.59	1039.81	1579.13	1298.36	1270.14	1285.84	1703.26	1596.99	1853.67	1138.08	1263.76	1641.49
chr14	23408962	23410318	1357	7.45753	7.77006	7.05802	0.210673	0.0301005	0.262444	173.29	218.28	305.71	243.7	180.33	188.39	126.05	165.24	27.3	197.15	86.88	196.89
chr12	116087086	116088558	1473	6.68074	7.0121	6.24985	0.211152	0.0301054	0.262469	129.22	152.96	67.68	127.26	116.18	181.17	45.25	55.37	20.12	102.78	101.48	131.61
chr19	10239162	10239703	542	9.0173	8.84841	9.16847	-0.167793	0.0301128	0.262501	476.8	446.86	579.53	479.09	346.4	436.9	584.99	584.81	652.38	387.77	659.26	583.31
chr5	39640275	39640940	666	6.10269	6.4491	5.64592	0.211163	0.0301129	0.262501	74.12	43.83	112.8	134.74	57.73	101.01	25.86	74.4	14.37	70.08	43.07	72.65
chr12	22406692	22406981	290	5.21614	5.54786	4.78465	0.21111	0.0301175	0.262524	62.1	45.55	27.23	34.1	49.18	62.53	19.39	19.9	37.36	46.72	33.58	8.42
chr15	51590000	51590492	493	4.28735	3.7782	4.66293	-0.210677	0.0301211	0.262535	15.03	8.59	6.22	17.47	21.38	13.63	38.78	14.71	40.23	17.75	13.14	27.38
chr1	40752382	40752599	218	5.13111	4.8218	5.38568	-0.200101	0.0301239	0.262535	31.05	31.8	17.89	40.76	24.95	23.25	51.71	43.26	50.29	32.7	42.34	30.53
chr9	135610553	135610755	203	3.3887	2.61158	3.891	-0.187956	0.0301246	0.262535	5.01	6.02	6.22	7.49	7.13	4.81	35.55	12.98	0	4.67	9.49	26.32
chr5	132394326	132395563	1238	7.34396	6.98777	7.6294	-0.207669	0.0301272	0.262537	138.23	139.21	101.9	74.03	151.82	156.32	242.4	143.61	354.93	107.45	234.35	105.29
chr3	30502595	30503148	554	6.97772	7.26117	6.62461	0.207613	0.0301287	0.262537	112.19	148.67	172.69	220.41	132.57	133.88	93.73	87.38	43.11	166.32	56.22	145.3
chr15	56205380	56205879	500	5.98725	5.68564	6.23658	-0.200883	0.0301329	0.262551	49.08	45.55	77.79	32.44	47.04	56.92	71.1	66.61	104.9	42.98	94.18	72.65
chr13	51623493	51623742	250	4.19206	3.68729	4.56526	-0.208154	0.0301343	0.262551	18.03	12.03	10.11	4.16	12.12	20.84	12.93	14.71	56.04	19.62	21.9	16.85
chr5	79981035	79981417	383	5.63537	5.33478	5.884	-0.202465	0.0301532	0.262689	31.05	36.09	43.56	45.75	26.37	59.32	54.94	75.26	38.8	41.11	81.04	63.17
chr1	172185059	172185573	515	7.35363	7.07984	7.58366	-0.196503	0.0301567	0.262689	182.31	148.67	84.01	141.4	131.86	123.45	184.22	250.88	205.48	101.85	254.8	153.72
chr20	51424064	51425684	1621	8.02854	8.42791	7.47441	0.205014	0.0301575	0.262689	260.44	274.13	429.4	515.69	264.43	322.26	90.5	211.95	47.42	293.4	103.67	320.08
chr3	127690301	127691797	1497	6.95432	6.68855	7.17866	-0.193679	0.0301581	0.262689	112.19	118.59	110.46	65.71	113.33	98.6	132.51	130.63	250.03	125.21	125.57	105.29
chr1	64907642	64908369	728	5.58999	5.83771	5.29074	0.198325	0.0301614	0.262689	41.07	64.45	74.68	34.93	59.87	68.14	32.32	44.12	28.74	51.39	37.23	41.06
chr19	48158271	48159017	747	5.55918	5.03863	5.94091	-0.206655	0.0301619	0.262689	50.08	33.51	22.56	19.96	40.63	30.46	29.09	22.49	123.58	32.7	127.03	33.69
chr19	39941185	39942435	1251	8.5829	8.33321	8.79569	-0.190053	0.0301666	0.262713	309.52	258.66	390.5	292.78	290.81	392.81	475.1	414.39	712.73	227.99	449.73	386.42
chr3	57000093	57000536	444	3.9491	3.22682	4.42818	-0.184222	0.0301796	0.262787	13.02	15.47	4.67	0.83	14.97	7.21	16.16	15.57	4.31	42.98	8.03	42.12
chr2	170524167	170524606	440	4.3277	3.89751	4.65864	-0.210942	0.0301808	0.262787	11.02	9.45	10.89	9.15	19.24	29.66	22.62	32.01	15.81	16.82	37.96	26.32
chr13	27361676	27362836	1161	7.84965	7.99777	7.68456	0.165891	0.0301818	0.262787	246.41	262.1	245.04	305.25	268	206.82	197.15	184.27	189.68	270.04	194.2	199
chr8	80508613	80509648	1036	7.34347	7.06251	7.57853	-0.19664	0.0301829	0.262787	156.26	171.01	115.13	85.67	149.68	124.26	219.78	168.7	264.4	105.59	243.12	145.3
chr17	28717535	28718316	782	8.52893	8.68556	8.35321	0.16897	0.0301873	0.262808	457.77	416.78	439.51	334.36	338.56	483.39	319.97	333.07	239.97	301.81	429.29	337.98
chr17	15885540	15886220	681	4.2773	3.54059	4.76262	-0.182223	0.0301937	0.262846	11.02	15.47	8.56	5.82	18.53	10.42	12.93	6.06	45.98	5.61	81.77	10.53
chr17	28661481	28662863	1383	10.3078	10.3893	10.2215	0.126295	0.0301956	0.262846	1215.04	1317.38	1422	1385.7	1333.57	1373.22	1063.33	1128.1	1294.69	1260.48	1119.94	1297.18
chr1	151661738	151662258	521	3.86434	3.35044	4.24248	-0.206351	0.0302039	0.262873	12.02	7.73	6.22	5.82	14.97	14.43	12.93	20.76	25.87	5.61	35.77	12.63
chr20	36470840	36471247	408	5.95884	6.24324	5.60426	0.209136	0.0302054	0.262873	60.1	109.14	69.23	67.37	61.3	87.38	67.87	51.04	34.49	63.54	13.87	61.07
chr8	18213365	18213617	253	5.00374	5.32989	4.58166	0.209341	0.0302063	0.262873	56.09	36.95	28.78	35.77	22.81	60.93	9.7	32.01	15.81	33.64	24.09	28.43
chr12	29518317	29518847	531	5.01249	5.39745	4.48587	0.209596	0.0302107	0.262873	24.04	41.25	30.34	33.27	47.04	76.96	6.46	24.22	5.75	23.36	33.58	41.06
chr20	31860951	31861946	996	8.21651	8.39709	8.01005	0.178139	0.0302114	0.262873	338.57	284.44	361.72	339.35	325.02	373.57	190.69	223.2	287.39	299.94	175.95	369.57
chr13	75660507	75661029	523	4.76379	4.25988	5.13652	-0.209445	0.0302116	0.262873	18.03	22.34	20.23	14.97	31.36	8.02	51.71	56.23	17.24	24.29	13.14	48.43
chr2	207230289	207231332	1044	6.04687	6.33354	5.68876	0.207075	0.0302133	0.262873	75.13	74.76	84.79	84.84	83.39	80.97	42.02	66.61	24.43	97.18	25.55	53.7
chr6	107488634	107491540	2907	8.80866	8.57907	9.00668	-0.185345	0.0302142	0.262873	312.53	385.85	363.28	393.42	480.4	359.14	429.86	419.58	903.84	537.27	384.02	411.69
chrX	93422658	93423275	618	4.78091	4.45739	5.04502	-0.206831	0.030224	0.262922	17.03	25.78	23.34	27.45	27.8	10.42	22.62	36.33	31.61	25.23	49.65	32.64
chr2	54603001	54603637	637	6.26241	5.93869	6.52664	-0.203814	0.0302267	0.262922	48.08	51.56	72.34	68.2	61.3	66.54	87.26	78.72	159.5	78.49	110.24	38.96
chr2	86584072	86584990	919	7.06817	7.37073	6.68486	0.209225	0.030229	0.262922	142.24	171.01	280.82	97.31	178.19	123.45	54.94	87.38	67.54	170.99	70.09	166.36
chr6	35297401	35298530	1130	10.0026	10.0955	9.90336	0.137181	0.0302302	0.262922	1074.81	990.83	1148.95	1123.69	1208.13	1018.09	950.21	810.61	934.02	1018.48	941.8	1090.81
chr15	50800537	50801309	773	6.74824	6.37794	7.04265	-0.209105	0.0302304	0.262922	108.18	108.28	52.9	26.62	126.87	76.16	116.35	116.79	171	89.7	180.33	116.87
chr3	159783846	159784486	641	5.42896	4.97355	5.77458	-0.210223	0.0302316	0.262922	35.06	43.83	22.56	15.8	26.37	44.89	29.09	32.87	106.33	41.11	92.72	26.32
chr15	63626593	63627639	1047	7.16198	6.93484	7.35818	-0.183433	0.0302411	0.262972	126.21	128.9	95.68	132.25	134	117.04	203.62	199.84	150.88	99.98	196.39	133.72
chr1	206696595	206697398	804	6.16742	6.40039	5.88945	0.196071	0.030243	0.262972	86.14	98.83	73.9	109.79	62.01	76.16	67.87	56.23	25.87	75.69	67.9	62.12
chr22	25574762	25575088	327	6.12069	6.44295	5.70509	0.210425	0.0302435	0.262972	152.26	88.51	43.56	84.01	59.87	93.79	42.02	64.88	15.81	75.69	59.87	54.75
chr3	188389828	188390926	1099	7.15029	6.77787	7.44603	-0.208507	0.0302452	0.262972	79.13	132.34	120.57	33.27	169.64	123.45	271.49	131.5	148.01	131.75	206.61	156.88
chr8	3536534	3536792	259	4.13571	3.68272	4.47993	-0.210805	0.0302615	0.263096	11.02	16.33	18.67	5.82	9.98	15.23	25.86	24.22	22.99	18.69	9.49	32.64
chr6	15735532	15736081	550	4.61587	4.32163	4.86015	-0.204317	0.0302647	0.263107	17.03	28.36	14	24.95	16.39	19.24	16.16	33.74	37.36	25.23	36.5	25.27
chr15	41065228	41066242	1015	6.68498	6.93421	6.38352	0.198387	0.0302693	0.263107	152.26	93.67	111.24	193.8	96.22	86.58	58.18	69.21	77.6	81.29	124.11	90.55
chr17	39652639	39654347	1709	7.20325	7.35762	7.03037	0.16723	0.03027	0.263107	161.27	171.87	133.8	187.14	163.22	166.74	113.12	128.9	130.76	158.85	109.51	143.2
chr12	115753166	115753426	261	3.84126	3.28631	4.24106	-0.209897	0.0302717	0.263107	8.01	14.61	13.22	9.15	7.13	6.41	42.02	20.76	14.37	14.02	13.87	8.42
chr22	37623194	37624196	1003	8.01199	8.18425	7.81635	0.175757	0.030273	0.263107	271.46	261.24	311.94	315.23	307.2	278.17	216.54	182.54	186.8	335.44	175.22	255.86
chr4	176065407	176066490	1084	9.0371	9.1828	8.87501	0.1673	0.0302775	0.263107	482.81	690.06	679.1	498.22	578.05	558.75	581.76	347.77	464.14	462.52	389.13	571.73
chr11	116787378	116788522	1145	9.32917	9.42857	9.22241	0.139058	0.0302782	0.263107	666.12	714.98	658.1	777.69	663.58	654.14	552.67	602.12	514.43	645.66	675.32	593.84
chr4	8419028	8420351	1324	8.11543	8.39986	7.76082	0.20694	0.0302806	0.263107	373.63	296.48	339.94	441.66	295.08	279.77	122.82	339.12	64.66	312.08	220.48	242.17
chr11	108559298	108559908	611	5.01263	4.60581	5.3296	-0.210231	0.0302812	0.263107	14.02	30.94	22.56	12.48	35.64	30.46	42.02	34.6	60.35	34.57	51.84	17.9
chr2	151786580	151786756	177	3.55189	3.86975	3.14361	0.205114	0.0302839	0.263107	12.02	15.47	19.45	19.13	6.41	15.23	22.62	4.33	2.87	9.34	4.38	9.48
chr2	213233779	213233934	156	5.71598	5.3918	5.98051	-0.205189	0.0302842	0.263107	60.1	43.83	36.56	29.11	27.8	54.51	45.25	48.45	107.77	42.98	72.28	62.12
chrX	100921503	100921958	456	5.34283	5.64092	4.96668	0.208419	0.0302933	0.263159	29.05	65.31	70.79	56.56	45.62	32.07	25.86	28.55	17.24	47.65	24.09	44.22
chr6	107618110	107619511	1402	8.36663	8.05149	8.62513	-0.201924	0.0302942	0.263159	256.43	282.73	260.6	150.55	397.01	244.5	711.04	219.74	392.29	264.43	444.62	336.93
chr7	7576450	7576604	155	3.58992	3.03642	3.98896	-0.209506	0.0303025	0.263203	10.02	7.73	11.67	3.33	9.27	7.21	32.32	12.98	12.93	12.15	17.52	7.37
chr6	24861895	24862719	825	7.06973	6.74106	7.33725	-0.20432	0.0303031	0.263203	131.22	94.53	104.24	102.31	106.91	102.61	210.08	135.82	176.75	66.34	275.97	105.29
chr21	45287589	45288678	1090	9.92635	10.06	9.77908	0.159312	0.0303103	0.263247	1092.84	932.4	1331.76	1164.45	891.66	991.64	727.2	794.17	800.38	922.24	886.31	1141.35
chr8	62887919	62888626	708	5.64947	5.29455	5.93408	-0.207232	0.0303121	0.263247	29.05	34.37	59.9	37.43	30.65	44.09	58.18	36.33	99.15	57	82.5	33.69
chr8	29325076	29326053	978	5.98265	6.26953	5.6242	0.205404	0.0303168	0.263271	52.09	91.95	92.57	74.03	84.11	68.14	29.09	51.04	17.24	63.54	61.33	73.7
chr2	233501179	233501865	687	7.6578	7.92098	7.33565	0.202275	0.0303201	0.263282	285.48	243.2	293.27	208.77	236.64	186.78	93.73	132.36	81.91	182.2	297.87	181.1
chr6	45488782	45489175	394	4.45929	4.8825	3.85785	0.204123	0.0303283	0.263323	43.07	13.75	20.23	44.08	14.97	40.88	6.46	9.52	15.81	10.28	36.5	8.42
chr20	2118692	2119608	917	7.41657	7.77095	6.94577	0.210079	0.0303306	0.263323	155.26	149.53	404.51	273.65	201.71	125.86	45.25	98.62	57.48	270.97	97.83	169.52
chr20	34362858	34364046	1189	10.253	10.3487	10.1506	0.138172	0.0303344	0.263323	1323.23	1271.84	1481.12	1382.37	1216.68	1148.76	1014.85	1066.68	1247.27	1246.47	1031.6	1212.95
chr4	184484093	184484799	707	5.71722	6.10493	5.18541	0.208013	0.0303358	0.263323	56.09	121.17	71.57	40.76	77.69	45.69	6.46	31.14	21.55	85.03	20.44	53.7
chr7	100545365	100546215	851	9.56035	9.73863	9.3569	0.177391	0.0303368	0.263323	784.32	675.45	1282.75	893.3	740.56	749.54	517.12	763.89	439.71	736.29	709.63	767.57
chr5	140245224	140245544	321	4.80329	4.48274	5.06541	-0.206398	0.0303394	0.263323	19.03	21.48	19.45	29.11	17.82	27.26	16.16	38.93	54.6	21.49	42.34	27.38
chr11	83062668	83064000	1333	9.48906	9.32756	9.63429	-0.165464	0.0303412	0.263323	657.11	682.32	721.11	669.56	506.06	618.87	740.13	875.49	980	550.35	941.07	681.23
chr1	217322860	217323139	280	5.30343	4.90595	5.61473	-0.208782	0.0303443	0.263323	43.07	27.5	19.45	19.13	37.06	33.67	74.34	51.91	73.28	32.7	36.5	25.27
chr17	14434473	14435026	554	4.65075	4.2382	4.97119	-0.210411	0.0303444	0.263323	28.05	26.64	17.89	8.32	17.11	15.23	29.09	22.49	47.42	40.18	15.33	33.69
chr5	151263691	151264804	1114	7.5001	7.76133	7.18088	0.202983	0.0303454	0.263323	194.33	154.68	351.61	257.84	216.68	126.66	129.28	147.07	87.65	239.2	116.81	150.57
chrX	118061932	118063568	1637	7.34726	7.0655	7.58288	-0.197371	0.0303466	0.263323	154.26	195.93	150.91	82.34	143.26	76.96	164.83	169.56	265.84	147.63	170.84	231.64
chr13	93794196	93794801	606	7.01214	6.73355	7.24553	-0.197565	0.0303483	0.263323	88.15	99.68	164.14	77.35	96.94	112.23	90.5	104.68	221.29	145.76	148.21	200.05
chr7	106023553	106024386	834	5.66407	5.25907	5.97993	-0.209852	0.0303516	0.263323	57.1	57.58	26.45	19.96	40.63	28.06	80.8	51.91	113.52	44.85	42.34	45.28
chr14	106578360	106579635	1276	6.75185	7.04449	6.38433	0.207765	0.0303536	0.263323	145.24	67.03	231.81	177.99	89.81	80.16	51.71	64.88	84.78	98.11	89.07	112.66
chr17	29692017	29692494	478	5.43886	5.72699	5.07846	0.207062	0.0303561	0.263323	67.11	39.53	87.9	50.74	29.22	43.29	25.86	37.2	37.36	46.72	21.9	33.69
chr8	29498947	29500451	1505	9.10397	9.27602	8.90858	0.174858	0.0303566	0.263323	625.05	522.49	652.66	647.1	557.38	715.07	429.86	553.67	261.53	476.54	584.79	576.99
chr8	8375385	8375657	273	4.83631	4.47922	5.12232	-0.209409	0.0303581	0.263323	32.05	31.8	16.34	22.46	19.96	11.22	25.86	41.53	34.49	25.23	57.68	24.22
chr21	39373506	39374317	812	5.07917	4.70471	5.37619	-0.209832	0.0303618	0.263328	25.04	24.06	20.23	27.45	29.22	30.46	12.93	26.82	87.65	32.7	53.3	35.8
chr11	7506137	7506691	555	5.02149	4.5981	5.34841	-0.209655	0.0303626	0.263328	28.05	26.64	31.12	19.96	17.11	22.45	74.34	26.82	43.11	38.31	48.19	13.69
chr14	36478768	36479828	1061	6.95311	7.32651	6.44797	0.208368	0.0303652	0.263333	84.14	126.32	335.27	208.77	114.75	93.79	54.94	79.59	20.12	164.45	84.69	120.03
chr3	5021767	5022868	1102	8.95516	9.15243	8.72658	0.183969	0.0303814	0.263457	538.91	461.47	686.88	721.96	502.5	502.63	316.74	487.06	265.84	627.91	355.55	488.55
chr1	161792550	161793208	659	6.58326	6.7868	6.34621	0.187492	0.0303942	0.263528	94.16	117.73	131.46	109.79	114.75	94.59	80.8	74.4	68.97	120.54	51.84	91.6
chr5	73506350	73506933	584	4.75264	4.31517	5.08786	-0.209767	0.0303951	0.263528	24.04	16.33	10.11	19.96	24.95	24.05	67.87	31.14	21.55	26.16	39.42	17.9
chr8	133816326	133817312	987	6.2517	6.56288	5.85441	0.210195	0.0303998	0.263528	147.25	105.7	35.01	123.93	97.65	57.72	80.8	54.5	27.3	81.29	37.96	65.28
chr13	21567596	21568223	628	5.92398	6.13942	5.67062	0.189343	0.0303999	0.263528	83.14	44.69	56.01	74.86	77.69	86.58	48.48	54.5	41.67	45.78	56.22	58.96
chr7	85156694	85157113	420	4.56243	4.9994	3.93258	0.197008	0.0304002	0.263528	35.06	13.75	21.78	84.01	9.27	28.06	16.16	26.82	4.31	15.88	9.49	18.95
chr4	140806169	140806788	620	7.08931	6.74511	7.36701	-0.205193	0.0304065	0.263528	115.19	126.32	101.13	43.25	157.52	100.21	248.86	102.08	221.29	151.37	148.94	117.93
chr18	62523738	62525069	1332	10.324	10.4234	10.2174	0.140061	0.0304068	0.263528	1248.1	1216.84	1483.45	1561.2	1367.79	1362	992.22	1205.96	1326.31	1099.77	1294.43	1224.53
chr9	84709180	84710308	1129	7.22605	6.97133	7.44246	-0.190698	0.0304083	0.263528	137.23	141.79	87.12	99.81	122.59	164.34	200.38	170.43	202.61	112.13	230.7	127.4
chr19	35451238	35452136	899	7.58856	7.3504	7.79291	-0.188365	0.0304091	0.263528	140.24	116.87	196.81	209.6	149.68	165.94	164.83	155.72	294.58	253.22	283.27	178.99
chr10	97412767	97413512	746	6.02059	5.70787	6.27745	-0.201384	0.0304092	0.263528	58.1	78.2	53.67	46.58	44.19	32.87	84.03	64.02	107.77	102.78	48.92	57.91
chr12	31598942	31599574	633	7.38204	7.11324	7.60854	-0.191797	0.0304174	0.263582	151.25	162.42	101.9	96.48	163.93	154.72	313.5	165.24	173.87	127.08	217.56	173.73
chr7	22732792	22733185	394	4.65426	4.92583	4.31943	0.205144	0.0304214	0.263596	35.06	48.98	24.89	23.29	28.51	21.64	19.39	19.03	21.55	15.88	19.71	24.22
chr14	93962709	93963564	856	10.3276	10.4279	10.2198	0.140727	0.0304235	0.263596	1384.33	1235.75	1425.89	1279.23	1507.49	1432.54	1069.79	1195.58	985.75	1214.7	1328.74	1360.36
chr1	211977614	211978414	801	4.96918	4.31471	5.41775	-0.191642	0.0304249	0.263596	21.04	32.66	10.89	8.32	25.66	20.84	19.39	19.03	64.66	13.08	125.57	14.74
chr19	51418259	51419017	759	7.49032	7.80916	7.08043	0.210051	0.0304294	0.263607	195.33	157.26	469.07	250.36	132.57	141.09	80.8	168.7	63.23	148.57	130.68	220.06
chr1	198175530	198176534	1005	7.08915	6.69488	7.39848	-0.209783	0.0304301	0.263607	104.18	71.33	90.24	75.69	163.93	116.24	116.35	87.38	363.55	115.86	217.56	111.61
chr9	125821120	125821400	281	6.16019	5.78373	6.45846	-0.208473	0.0304368	0.263649	98.17	66.17	35.01	29.11	55.6	46.5	116.35	65.75	116.39	43.92	107.32	77.92
chr11	112631197	112631702	506	5.23343	4.78235	5.57656	-0.210308	0.0304447	0.263689	37.06	25.78	15.56	13.31	34.93	38.48	54.94	39.79	99.15	30.83	32.12	29.48
chr11	33366873	33367522	650	4.9241	5.27526	4.45899	0.209943	0.0304454	0.263689	30.05	37.81	42.78	62.38	44.9	14.43	19.39	10.38	12.93	41.11	19.71	28.43
chr3	15120912	15121467	556	5.29946	4.85747	5.63732	-0.21032	0.0304523	0.263717	30.05	20.62	31.12	15.8	37.06	39.28	64.64	24.22	66.1	33.64	86.88	23.16
chr6	106648717	106649901	1185	7.15385	6.94083	7.33942	-0.178034	0.030453	0.263717	151.25	125.47	113.57	112.29	131.15	103.41	193.92	132.36	211.23	114.93	151.86	167.41
chr18	50351190	50351418	229	3.73587	3.16622	4.14319	-0.204986	0.0304555	0.263717	7.01	13.75	14	8.32	9.98	0.8	29.09	19.9	10.06	13.08	23.36	10.53
chr10	125720914	125721436	523	7.72748	7.93074	7.49082	0.18405	0.0304591	0.263717	309.52	184.76	295.6	242.87	186.74	244.5	106.66	167.83	196.86	159.78	234.35	213.74
chr7	106156110	106156634	525	5.65324	5.38744	5.8776	-0.192843	0.0304596	0.263717	47.08	48.98	52.9	37.43	27.08	37.68	67.87	75.26	50.29	45.78	50.38	63.17
chr22	25572393	25573239	847	8.29662	8.47795	8.08918	0.176897	0.0304605	0.263717	372.63	310.23	376.5	396.74	371.35	311.84	184.22	239.64	229.91	426.08	270.86	283.23
chr11	14308690	14309936	1247	8.51027	8.35014	8.65439	-0.166205	0.0304647	0.263737	365.62	311.94	321.27	299.43	315.75	343.91	310.27	401.41	505.81	305.54	508.13	386.42
chr3	30631111	30631930	820	6.62333	7.09778	5.91166	0.187967	0.030468	0.263748	138.23	76.48	68.45	195.46	114.75	228.47	3.23	47.58	66.1	41.11	126.3	76.86
chr12	6199506	6201556	2051	8.08458	8.3214	7.8011	0.197037	0.0304731	0.263775	292.49	298.19	268.37	375.12	240.2	444.91	216.54	209.36	112.08	300.87	161.35	337.98
chr9	74573833	74574229	397	4.56267	4.19422	4.8559	-0.20896	0.0304852	0.263851	11.02	18.91	14.78	27.45	19.24	18.44	29.09	39.79	15.81	34.57	38.69	15.79
chr9	116660991	116661401	411	5.18583	4.88973	5.43139	-0.195055	0.0304857	0.263851	34.06	33.51	31.89	29.94	29.22	19.24	54.94	31.14	50.29	45.78	33.58	43.17
chr8	62894171	62894465	295	4.03717	3.285	4.52907	-0.189633	0.0304973	0.263935	11.02	17.19	2.33	9.15	3.56	15.23	67.87	10.38	17.24	8.41	24.09	10.53
chr2	23862013	23862320	308	4.40956	3.82244	4.82567	-0.20784	0.0305026	0.263963	16.03	12.03	14	11.64	13.54	17.64	74.34	11.25	31.61	11.21	17.52	24.22
chr4	73099185	73100008	824	5.40032	5.59396	5.17659	0.190269	0.0305051	0.263965	35.06	50.7	50.56	46.58	55.6	51.31	48.48	25.09	34.49	33.64	41.61	33.69
chr3	113231429	113231710	282	3.96884	4.30044	3.53755	0.210109	0.0305072	0.263965	13.02	28.36	30.34	17.47	11.4	17.64	16.16	12.98	4.31	12.15	14.6	9.48
chr17	3667717	3669501	1785	10.9097	11.0353	10.7721	0.155923	0.0305105	0.263965	2079.5	1809.79	2672.08	2161.72	1790.45	2078.67	1489.95	1561.52	1730.09	1742.63	1708.38	2259.54
chr11	73307158	73309284	2127	10.178	10.2944	10.0515	0.151304	0.0305107	0.263965	1281.16	1086.22	1391.66	1480.52	1138.28	1156.78	998.69	1109.07	1000.12	1179.19	850.54	1229.8
chr10	133009177	133009913	737	5.19096	4.67289	5.57135	-0.207307	0.0305139	0.263968	8.01	35.23	37.34	20.79	29.22	22.45	42.02	39.79	113.52	43.92	29.2	16.85
chr22	37266733	37268301	1569	8.89249	9.00643	8.76877	0.150108	0.0305149	0.263968	573.97	526.78	408.4	540.64	454.74	581.19	442.78	414.39	426.77	410.19	470.17	452.75
chr1	119361321	119361896	576	4.0963	3.50787	4.51306	-0.200698	0.0305181	0.26397	8.01	13.75	6.22	9.98	7.84	22.45	12.93	12.11	64.66	14.95	19.71	12.63
chr13	51619321	51620003	683	6.44327	6.67111	6.17258	0.190774	0.0305228	0.26397	119.2	100.54	106.57	83.18	103.35	98.6	48.48	54.5	58.92	122.4	73.74	74.76
chr3	148084769	148085341	573	5.26489	4.91448	5.54661	-0.206429	0.0305278	0.26397	25.04	37.81	26.45	24.12	37.06	30.46	45.25	42.39	67.54	53.26	56.22	15.79
chr2	60794190	60794579	390	4.34299	3.98003	4.63275	-0.20653	0.0305278	0.26397	12.02	15.47	10.11	19.13	17.11	20.84	22.62	21.63	37.36	20.56	18.25	28.43
chr4	151051748	151053274	1527	7.43026	7.16964	7.65092	-0.193023	0.0305279	0.26397	164.28	134.06	150.13	85.67	126.87	202.82	193.92	274.24	188.24	129.88	251.15	168.47
chr1	108702945	108704505	1561	7.05484	6.73251	7.31813	-0.203793	0.0305284	0.26397	88.15	116.87	106.57	92.32	115.47	118.64	93.73	112.46	339.12	149.5	158.43	104.24
chr13	42597554	42597888	335	4.21862	3.81423	4.53411	-0.208475	0.0305289	0.26397	12.02	12.03	12.45	19.13	13.54	15.23	32.32	12.11	24.43	14.95	29.93	25.27
chr4	81827253	81828444	1192	7.97414	8.40777	7.35125	0.197166	0.030532	0.263979	289.49	261.24	538.3	400.9	287.24	260.54	48.48	128.9	37.36	275.64	183.98	305.34
chr17	43520692	43520875	184	5.05815	4.75292	5.30994	-0.196712	0.0305405	0.264011	27.05	18.91	24.89	29.11	31.36	30.46	54.94	27.68	34.49	32.7	48.19	40.01
chr3	131690739	131691625	887	6.16063	6.40958	5.85957	0.199969	0.0305424	0.264011	108.18	65.31	104.24	101.47	62.72	68.14	64.64	70.07	27.3	80.36	45.99	60.02
chr10	58349306	58349760	455	4.06821	3.48185	4.48394	-0.202821	0.0305431	0.264011	8.01	19.77	7	12.48	14.97	4.81	32.32	14.71	33.05	7.48	37.23	9.48
chr9	1938078	1939262	1185	8.60378	8.37483	8.80132	-0.185074	0.0305435	0.264011	260.44	361.79	463.63	267.82	386.32	251.72	349.06	504.36	676.8	356	405.19	385.36
chr14	32186121	32186769	649	5.48451	5.01175	5.83999	-0.209901	0.0305487	0.264028	26.04	47.26	18.67	13.31	57.02	31.26	103.42	27.68	60.35	33.64	62.79	55.8
chr11	66438304	66439456	1153	10.1703	10.2581	10.0767	0.132353	0.0305521	0.264028	1188	1086.22	1432.11	1221.84	1206.7	1212.89	1011.62	1067.54	1115.07	1030.63	1041.82	1212.95
chr19	7354219	7355674	1456	7.98781	7.79926	8.15455	-0.171185	0.0305532	0.264028	234.39	261.24	196.03	212.93	265.15	166.74	365.22	212.82	293.14	297.13	268.67	272.7
chr1	232587251	232587432	182	3.24902	3.71947	2.54643	0.200695	0.0305533	0.264028	6.01	16.33	8.56	15.8	17.11	15.23	0	3.46	2.87	7.48	13.87	7.37
chr1	1862731	1863880	1150	7.4827	7.67465	7.26124	0.180979	0.0305562	0.264036	285.48	158.98	209.25	197.12	206.7	168.35	142.21	149.66	104.9	165.39	199.31	158.99
chr18	2979789	2980818	1030	7.54036	7.31829	7.73276	-0.182079	0.0305599	0.264048	176.3	195.07	137.69	125.59	168.21	154.72	226.24	171.29	311.82	185.01	229.24	152.67
chr18	57950632	57951898	1267	7.28842	7.55739	6.95753	0.204625	0.0305615	0.264048	211.36	143.51	178.92	130.58	256.59	209.23	119.58	122.85	122.14	207.43	45.26	128.45
chr7	47291036	47292108	1073	8.04212	8.23828	7.81502	0.186017	0.0305674	0.264066	285.48	324.83	355.5	301.09	316.47	228.47	281.18	221.47	195.43	219.58	119.73	313.77
chr22	24028323	24028854	532	4.66821	4.18446	5.02985	-0.209683	0.0305693	0.264066	3.01	22.34	24.11	13.31	20.67	25.65	42.02	31.14	51.73	18.69	21.9	30.53
chr19	10424066	10425924	1859	10.1563	10.334	9.95355	0.177269	0.0305695	0.264066	987.66	1002	1828.84	1589.47	1108.34	1228.12	775.68	1253.54	770.21	1029.69	874.63	1245.59
chr20	45419316	45420222	907	8.89786	9.10002	8.6627	0.186577	0.0305798	0.264137	611.03	403.04	458.96	789.33	565.22	464.96	478.34	364.21	209.8	498.96	473.82	406.42
chr11	47004236	47005308	1073	6.82785	6.57338	7.04409	-0.188779	0.0305934	0.264201	93.16	67.89	101.9	112.29	85.53	110.63	151.9	128.04	201.17	92.5	116.08	102.13
chr10	124079409	124080269	861	5.46148	4.86496	5.88226	-0.19982	0.0305948	0.264201	42.07	36.09	9.33	35.77	29.94	21.64	51.71	41.53	173.87	17.75	24.82	44.22
chr5	135493477	135493787	311	4.35871	4.65756	3.98135	0.207259	0.0305951	0.264201	19.03	36.09	27.23	23.29	31.36	14.43	12.93	16.44	11.5	19.62	15.33	18.95
chr1	235953539	235953829	291	5.49202	5.07184	5.81702	-0.209949	0.0305974	0.264201	41.07	34.37	31.89	23.29	33.5	37.68	35.55	27.68	127.89	43.92	73.74	29.48
chr6	105980748	105982095	1348	7.4468	7.79273	6.99083	0.209826	0.0305976	0.264201	256.43	206.24	216.26	335.2	105.49	210.83	35.55	191.19	41.67	180.34	189.09	125.3
chr12	4566278	4566928	651	6.29439	5.96713	6.56096	-0.202275	0.030599	0.264201	54.09	66.17	58.34	65.71	48.47	82.57	119.58	84.78	155.19	43.92	95.64	67.39
chr14	80901872	80902162	291	3.87721	4.27547	3.32522	0.20849	0.0306009	0.264201	23.04	15.47	31.89	14.97	22.81	8.02	3.23	12.98	5.75	17.75	10.95	9.48
chr7	106021981	106023161	1181	6.89964	6.63308	7.12454	-0.193418	0.0306088	0.26424	90.15	98.83	87.12	88.17	138.28	92.99	135.74	98.62	186.8	94.37	205.88	115.82
chr12	46390881	46391382	502	7.40534	7.62386	7.14772	0.188715	0.0306094	0.26424	232.39	179.6	159.47	215.42	168.92	227.67	103.42	191.19	76.16	166.32	171.57	142.14
chr14	68326935	68327108	174	4.35094	3.91353	4.68612	-0.209783	0.0306142	0.264251	17.03	24.06	11.67	11.64	9.98	16.03	19.39	29.41	50.29	12.15	28.47	14.74
chr1	23562360	23562662	303	6.77755	6.98515	6.53499	0.190517	0.0306155	0.264251	166.28	160.7	91.01	105.63	89.81	146.7	109.89	76.99	122.14	93.44	78.12	75.81
chr17	35889187	35889941	755	6.67286	7.00864	6.23443	0.209895	0.0306166	0.264251	159.27	103.12	87.9	125.59	101.92	194.8	42.02	59.69	54.6	66.34	189.09	40.01
chr22	24162466	24162958	493	5.76926	6.00078	5.49335	0.19321	0.0306238	0.264262	81.14	49.84	58.34	78.18	67	49.7	42.02	59.69	31.61	57.93	37.96	41.06
chr17	80339026	80340538	1513	6.6682	6.91011	6.37738	0.195826	0.0306252	0.264262	114.19	121.17	140.02	65.71	116.18	164.34	51.71	73.53	71.85	107.45	77.39	116.87
chr1	100223242	100223816	575	4.69727	4.27788	5.02181	-0.209354	0.0306301	0.264262	15.03	21.48	15.56	19.96	17.11	27.26	48.48	30.28	34.49	13.08	49.65	18.95
chr16	29020714	29021228	515	5.31529	5.62359	4.92268	0.209525	0.0306301	0.264262	27.05	36.09	34.23	83.18	59.16	56.12	38.78	20.76	11.5	42.05	29.93	38.96
chr11	118171164	118172277	1114	6.89595	7.05573	6.71625	0.172169	0.0306301	0.264262	122.21	123.75	123.69	143.89	159.66	125.06	109.89	109	112.08	128.94	91.99	78.97
chr5	132410261	132411933	1673	10.8516	10.9379	10.7599	0.130583	0.0306309	0.264262	1874.15	1900.88	2172.67	2146.75	1759.09	1916.74	1590.14	1678.31	1730.09	1611.81	1912.07	1881.55
chr3	58252269	58252869	601	5.12891	5.39359	4.8045	0.20657	0.0306315	0.264262	56.09	30.08	36.56	48.24	55.6	25.65	45.25	19.03	15.81	28.97	36.5	22.11
chr5	116137658	116138103	446	4.74944	4.41705	5.01941	-0.203737	0.0306387	0.264269	24.04	20.62	16.34	24.95	21.38	20.84	29.09	32.01	53.17	37.38	21.9	21.06
chr8	27411768	27411926	159	3.99408	3.53072	4.34425	-0.209194	0.0306396	0.264269	10.02	13.75	10.89	8.32	13.54	12.83	35.55	12.11	20.12	13.08	16.79	24.22
chr2	168119554	168119825	272	4.85841	4.50686	5.14085	-0.204551	0.0306432	0.264269	19.03	22.34	32.67	22.46	14.26	25.65	38.78	30.28	47.42	28.03	21.9	45.28
chr19	40090100	40091446	1347	9.48001	9.59474	9.35537	0.152007	0.0306435	0.264269	744.25	667.72	827.68	786.84	810.41	802.45	681.95	515.6	829.12	669.02	582.6	651.75
chr8	85289446	85290626	1181	6.59499	6.35547	6.80035	-0.185264	0.0306442	0.264269	90.15	86.79	71.57	59.89	108.34	74.55	132.51	108.14	132.2	100.91	123.38	71.6
chr5	143145331	143146105	775	5.71909	5.95994	5.42981	0.196725	0.0306482	0.264269	80.13	84.22	44.34	46.58	61.3	56.92	32.32	40.66	67.54	39.24	43.07	35.8
chr9	37591880	37593108	1229	9.65088	9.76439	9.52767	0.148726	0.0306509	0.264269	805.36	820.68	1009.71	908.27	896.65	777.6	617.31	677.38	742.9	788.62	688.46	913.93
chr16	69329676	69331137	1462	10.9546	11.0449	10.8583	0.134104	0.0306513	0.264269	1988.35	1853.62	2451.15	2310.6	2064.87	2008.13	1693.57	1771.74	1816.31	1905.21	1902.58	2048.96
chr9	130789061	130789567	507	5.82939	5.30843	6.21133	-0.206123	0.0306518	0.264269	20.03	42.97	56.01	14.97	54.88	48.9	58.18	20.76	145.13	43.92	119.73	56.86
chr2	181311742	181313482	1741	10.4715	10.352	10.5819	-0.148517	0.0306533	0.264269	1426.4	1278.71	1481.89	1291.71	1075.55	1287.45	1502.88	1767.42	1481.5	1192.27	1631.72	1620.43
chr22	35308445	35310182	1738	10.1609	10.0588	10.2562	-0.138234	0.0306561	0.264269	1052.77	1222	1029.94	1003.92	1052.03	1038.93	1289.57	1239.7	1185.49	985.77	1364.51	1272.97
chr14	71605882	71607869	1988	7.52377	7.32204	7.70072	-0.174894	0.0306567	0.264269	135.23	158.98	210.03	145.56	166.79	143.49	271.49	242.23	163.81	162.58	208.07	200.05
chr6	148854149	148854440	292	3.52326	2.62148	4.07393	-0.166388	0.0306579	0.264269	7.01	4.3	14	0.83	9.98	0.8	22.62	1.73	40.23	6.54	20.44	9.48
chr2	190721862	190723216	1355	10.062	10.2732	9.81433	0.188985	0.0306626	0.264292	1039.75	913.49	1911.29	1559.53	1033.5	967.59	701.34	962.87	530.24	1247.4	848.35	1111.87
chr5	64813904	64814754	851	7.68618	7.94223	7.37467	0.200356	0.0306681	0.264313	214.36	244.06	325.16	260.34	246.61	185.18	103.42	124.58	87.65	291.53	183.25	205.32
chr12	27431191	27431533	343	5.08587	4.65752	5.41573	-0.209754	0.0306689	0.264313	40.07	27.5	15.56	19.13	17.11	32.07	51.71	17.3	63.23	23.36	58.41	42.12
chr3	17552360	17552697	338	4.30881	4.67524	3.8164	0.209766	0.0306717	0.26432	25.04	17.19	39.67	30.77	21.38	19.24	0	20.76	15.81	10.28	12.41	25.27
chr2	59885383	59885562	180	3.80325	3.16755	4.243	-0.202322	0.0306757	0.264337	10.02	14.61	8.56	1.66	14.26	4.81	38.78	13.84	25.87	9.34	13.14	12.63
chr19	40420679	40421583	905	10.326	10.4245	10.2204	0.140373	0.0306793	0.264351	1343.26	1257.23	1630.47	1451.4	1215.97	1347.57	1153.82	1254.41	1120.82	1063.33	1193.68	1371.94
chr1	160521596	160521848	253	5.6252	5.32314	5.87484	-0.198987	0.0306832	0.264352	51.09	35.23	27.23	36.6	29.94	60.12	71.1	68.34	61.79	35.51	60.6	54.75
chr12	8541549	8541912	364	4.05669	3.33663	4.53481	-0.186397	0.0306832	0.264352	7.01	18.91	13.22	7.49	9.98	4.01	35.55	32.01	0	22.43	8.03	41.06
chr7	33143897	33144848	952	6.6315	5.56217	7.23885	-0.145477	0.0306874	0.26437	21.04	33.51	51.34	15.8	142.55	19.24	103.42	26.82	396.6	20.56	259.91	98.97
chr9	75185443	75186025	583	5.50668	5.19162	5.76512	-0.198695	0.0306924	0.264396	35.06	50.7	26.45	41.59	34.21	31.26	74.34	32.01	66.1	39.24	59.87	54.75
chr2	207669028	207669432	405	5.605	5.93094	5.18325	0.209588	0.0306966	0.264416	115.19	50.7	32.67	32.44	54.88	80.16	25.86	25.09	58.92	33.64	48.19	26.32
chr6	156953002	156953894	893	6.37056	5.95977	6.68993	-0.209463	0.030701	0.264437	51.09	80.78	51.34	38.26	67	84.97	96.96	44.99	228.48	72.88	108.78	67.39
chr7	131189605	131189823	219	4.77888	5.05133	4.44272	0.202157	0.0307097	0.264494	38.06	38.67	33.45	33.27	30.65	24.85	19.39	29.41	11.5	29.9	16.06	24.22
chr11	45929752	45930925	1174	9.88624	9.67758	10.0685	-0.178497	0.0307174	0.264545	701.18	757.09	917.92	720.3	992.16	824.89	1477.02	725.83	1227.16	691.44	1365.24	956.04
chr1	200969711	200972259	2549	9.45526	9.67346	9.19808	0.190881	0.0307197	0.264547	760.28	569.75	997.26	1141.16	764.08	666.97	458.94	641.91	293.14	891.4	632.25	606.48
chr11	206638	208332	1695	11.3696	11.4766	11.254	0.145784	0.0307239	0.264566	2709.56	2551.41	3368.29	2888.67	2841.06	2739.23	2175.14	2185.26	2189.92	2703.17	2440.65	2959.73
chr14	81187382	81188676	1295	7.8273	8.04356	7.57279	0.190204	0.0307278	0.264583	315.53	247.49	194.47	342.68	196.72	286.19	197.15	244.83	142.26	148.57	271.59	137.93
chr18	47953491	47954144	654	5.22187	4.92859	5.46549	-0.197474	0.0307304	0.264588	25.04	33.51	24.89	23.29	39.91	36.07	38.78	39.79	68.97	42.98	40.88	33.69
chr7	39854765	39855613	849	5.64507	5.86443	5.38628	0.197	0.0307377	0.264622	46.08	66.17	42.78	68.2	73.41	52.91	58.18	50.18	33.05	40.18	24.09	45.28
chr6	31971494	31972795	1302	11.1321	11.2513	11.0022	0.152677	0.0307383	0.264622	2180.67	2429.38	2991.01	2284.82	2295.09	2445.02	1871.33	1827.97	1757.39	2180.85	2006.25	2662.81
chr19	53907698	53908722	1025	6.68453	6.88912	6.44604	0.188503	0.0307437	0.264652	114.19	117.73	130.69	140.57	112.62	95.4	90.5	85.65	130.76	55.13	100.02	61.07
chr7	77407870	77408223	354	4.30411	3.93393	4.59844	-0.207228	0.0307489	0.264667	25.04	14.61	10.89	14.97	8.55	17.64	29.09	24.22	24.43	25.23	16.06	26.32
chr12	29563581	29564367	787	4.91683	5.26673	4.45391	0.209553	0.0307494	0.264667	40.07	27.5	21	29.11	42.77	70.54	9.7	40.66	27.3	21.49	19.71	12.63
chr10	67837892	67838341	450	5.21002	4.90246	5.46339	-0.199061	0.0307557	0.264705	26.04	36.95	37.34	14.97	38.49	25.65	45.25	38.06	56.04	43.92	37.23	44.22
chr8	1501722	1502315	594	4.60676	4.04192	5.01163	-0.199986	0.030764	0.264738	13.02	24.92	8.56	15.8	28.51	8.02	0	33.74	60.35	44.85	14.6	40.01
chr5	153360746	153361313	568	5.61834	5.15298	5.96964	-0.208501	0.0307671	0.264738	36.06	44.69	42.78	4.16	44.9	40.88	42.02	64.02	76.16	36.44	103.67	53.7
chr12	13100992	13101998	1007	9.18203	9.32225	9.02669	0.164041	0.0307673	0.264738	563.95	606.7	599.76	656.25	661.44	752.75	610.85	352.96	515.87	652.2	456.3	541.2
chr16	27378961	27379157	197	5.41383	5.02999	5.7167	-0.208946	0.0307675	0.264738	28.05	42.97	46.67	33.27	17.82	27.26	29.09	39.79	99.15	32.7	73.74	41.06
chr8	6771027	6771800	774	5.67667	5.10522	6.08491	-0.202017	0.0307834	0.264849	38.06	39.53	38.12	23.29	37.06	30.46	58.18	30.28	218.42	31.77	23.36	45.28
chr22	37138877	37140211	1335	7.65447	7.99526	7.20745	0.209228	0.0307854	0.264849	298.5	177.89	403.73	415.04	95.51	140.29	187.46	213.68	61.79	129.88	78.12	215.85
chr1	34858862	34860405	1544	9.93327	10.0275	9.83249	0.13649	0.0307863	0.264849	1041.75	983.96	1163.73	1067.14	985.03	1020.5	850.02	878.95	810.44	937.19	893.61	1100.29
chr14	105944719	105945536	818	6.95425	7.31241	6.47672	0.208806	0.0307973	0.264927	215.36	127.18	132.24	128.09	163.22	187.59	35.55	112.46	11.5	123.34	124.11	127.4
chr7	34320793	34321632	840	6.14044	5.89607	6.34935	-0.187768	0.0308023	0.264927	55.09	49.84	72.34	56.56	70.56	52.91	71.1	77.86	122.14	89.7	71.55	56.86
chr15	51776027	51777321	1295	7.5447	7.30973	7.74672	-0.186328	0.0308024	0.264927	188.32	171.87	116.68	134.74	176.76	163.54	174.53	185.13	349.18	155.11	210.99	213.74
chr22	33889675	33890292	618	5.23275	5.59405	4.7496	0.208016	0.0308049	0.264927	50.08	79.92	35.78	72.36	35.64	16.03	19.39	26.82	45.98	35.51	9.49	24.22
chr3	156689545	156690394	850	7.4921	7.71912	7.22256	0.190395	0.030806	0.264927	211.36	248.35	168.03	183.82	201	251.72	54.94	147.07	181.06	162.58	205.15	145.3
chr12	104624857	104625285	429	4.66893	4.90902	4.38076	0.206297	0.0308085	0.264927	21.04	39.53	18.67	32.44	28.51	40.08	38.78	20.76	15.81	14.95	16.79	17.9
chr3	113420984	113421532	549	4.76909	4.34728	5.09507	-0.208654	0.0308092	0.264927	13.02	23.2	22.56	14.97	23.52	24.85	48.48	16.44	50.29	18.69	43.8	27.38
chr16	12124771	12125397	627	5.24008	4.84946	5.54716	-0.208171	0.0308171	0.264975	32.05	29.22	33.45	18.3	39.91	20.04	51.71	26.82	77.6	26.16	63.52	34.75
chr5	159424164	159424466	303	6.78039	7.11436	6.34507	0.209382	0.030819	0.264975	114.19	116.01	179.69	150.55	167.5	103.41	35.55	89.97	22.99	140.16	56.95	142.14
chr1	207412700	207413569	870	8.06458	7.85785	8.24536	-0.17884	0.0308214	0.264975	182.31	203.67	345.39	206.27	253.03	201.21	268.26	292.41	363.55	243.87	378.91	273.76
chr22	29618898	29619182	285	4.75747	4.40817	5.03846	-0.203907	0.0308227	0.264975	25.04	29.22	22.56	9.15	21.38	20.04	45.25	33.74	25.87	23.36	32.12	36.85
chr12	41897627	41897911	285	3.83149	4.22383	3.29087	0.209122	0.0308317	0.265036	13.02	18.05	19.45	30.77	9.98	20.84	0	13.84	8.62	11.21	12.41	12.63
chr10	23412222	23412524	303	5.02166	5.33702	4.61751	0.208123	0.0308411	0.265086	41.07	43.83	42.78	37.43	41.34	36.07	19.39	33.74	5.75	43.92	16.06	28.43
chr1	89358322	89358964	643	7.34535	7.55481	7.10024	0.185152	0.0308415	0.265086	193.33	205.38	124.46	181.32	189.59	234.08	87.26	135.82	137.95	116.8	202.23	143.2
chr2	137947823	137948048	226	4.10671	3.60841	4.47639	-0.209145	0.030847	0.265106	12.02	6.87	7.78	14.97	10.69	20.84	35.55	21.63	31.61	13.08	11.68	20.01
chr12	89882809	89883042	234	6.26482	6.00995	6.48136	-0.190455	0.0308477	0.265106	62.1	56.72	79.35	59.05	54.88	74.55	90.5	115.06	91.96	46.72	87.61	104.24
chr7	92647729	92648747	1019	8.16247	8.37519	7.91288	0.188236	0.0308553	0.265119	267.45	306.79	364.06	480.75	270.14	303.02	200.38	287.22	123.58	278.45	275.24	281.13
chr7	4720113	4720764	652	6.66727	6.25879	6.98525	-0.209181	0.0308559	0.265119	81.14	59.3	115.13	85.67	67.71	50.5	113.12	138.42	160.94	49.52	242.39	55.8
chr6	118656896	118657756	861	5.69662	5.27794	6.02073	-0.209272	0.0308571	0.265119	45.08	41.25	41.23	13.31	34.21	57.72	48.48	32.01	129.33	48.59	70.09	61.07
chr6	158999125	159000633	1509	10.8489	10.9442	10.7469	0.137929	0.0308571	0.265119	1991.35	1780.57	2269.13	2179.19	1869.57	1732.36	1599.84	1685.23	1623.76	1793.08	1639.75	1968.94
chr14	24954045	24954709	665	4.87874	4.26431	5.30829	-0.200574	0.0308609	0.265134	14.02	20.62	27.23	14.14	25.66	13.63	87.26	27.68	28.74	68.21	5.84	20.01
chr17	66679439	66680626	1188	5.88191	6.25575	5.37598	0.207122	0.0308655	0.265157	59.1	48.98	82.46	113.12	50.61	104.21	35.55	77.86	5.75	67.28	24.82	37.9
chr10	132942146	132942932	787	6.70684	6.33681	7.00107	-0.207478	0.0308739	0.26521	57.1	61.01	142.36	44.91	109.05	70.54	87.26	85.65	241.41	115.86	120.46	117.93
chr2	170553715	170554264	550	5.17709	4.73972	5.51225	-0.20923	0.0308781	0.26521	28.05	17.19	27.23	22.46	34.93	30.46	64.64	50.18	20.12	37.38	84.69	16.85
chr20	41247864	41248246	383	4.78057	4.25077	5.16721	-0.208259	0.0308821	0.26521	24.04	17.19	11.67	20.79	28.51	12.02	80.8	16.44	43.11	14.95	25.55	34.75
chr2	210460203	210461923	1721	6.9106	6.59029	7.17255	-0.201008	0.0308827	0.26521	81.14	61.87	124.46	89.83	80.54	140.29	197.15	153.12	186.8	69.14	108.78	150.57
chr10	88564945	88565421	477	5.9015	5.66993	6.10099	-0.182868	0.0308857	0.26521	58.1	57.58	44.34	36.6	52.74	56.12	80.8	55.37	71.85	66.34	79.58	57.91
chr6	105634296	105634811	516	5.09486	5.43163	4.65476	0.208742	0.0308869	0.26521	59.1	32.66	35.78	69.87	27.08	34.47	12.93	27.68	11.5	38.31	36.5	24.22
chr1	25286979	25287687	709	5.16045	5.53318	4.65655	0.207265	0.0308869	0.26521	21.04	40.39	118.24	32.44	32.07	33.67	22.62	26.82	14.37	32.7	37.96	16.85
chr20	25354762	25354998	237	4.64685	4.23288	4.96813	-0.209221	0.0308875	0.26521	14.02	25.78	14.78	6.65	23.52	28.06	19.39	19.03	47.42	26.16	45.26	30.53
chr7	37750727	37751409	683	4.42369	3.84125	4.83747	-0.19936	0.0308941	0.26525	14.02	17.19	15.56	3.33	20.67	15.23	12.93	15.57	73.28	13.08	40.88	15.79
chr1	246513996	246514895	900	5.86422	6.13061	5.53725	0.201262	0.0308992	0.265277	63.11	77.34	68.45	89	52.74	69.74	35.55	70.94	28.74	64.47	26.28	52.65
chr1	40361268	40361725	458	5.40015	5.92954	4.55507	0.172356	0.0309029	0.265292	56.09	41.25	89.46	116.45	39.2	23.25	0	20.76	7.18	50.46	22.63	40.01
chr8	119619004	119619304	301	4.08038	3.58511	4.44839	-0.206696	0.0309066	0.265292	16.03	13.75	12.45	3.33	12.83	13.63	12.93	13.84	47.42	10.28	23.36	23.16
chr8	21764686	21765708	1023	7.1998	6.8364	7.48984	-0.206403	0.0309069	0.265292	113.19	99.68	96.46	99.81	167.5	109.02	248.86	97.76	278.77	98.11	259.18	95.81
chr9	105259354	105260805	1452	8.09926	7.91974	8.2589	-0.170769	0.0309145	0.265331	255.43	266.4	189.03	223.74	234.5	283.78	316.74	418.71	264.4	241.07	319.04	277.97
chr1	78621234	78621597	364	5.73273	4.94362	6.23994	-0.175079	0.0309163	0.265331	45.08	42.97	24.11	6.65	18.53	47.3	25.86	91.7	196.86	18.69	63.52	56.86
chr8	126062901	126063085	185	3.35347	3.75987	2.78564	0.204085	0.0309174	0.265331	21.04	7.73	16.34	17.47	10.69	8.02	6.46	12.11	2.87	10.28	4.38	5.26
chr3	106332211	106333366	1156	7.88463	8.10992	7.61753	0.191861	0.0309214	0.265349	315.53	181.32	362.5	322.72	230.22	245.3	148.67	205.03	113.52	266.3	184.71	260.07
chr10	21613287	21614529	1243	6.57105	6.76394	6.34834	0.180736	0.030928	0.265388	109.18	114.29	90.24	94.82	91.23	152.31	77.57	99.49	68.97	75.69	93.45	73.7
chr11	83027289	83027617	329	4.55245	4.21181	4.82783	-0.204921	0.0309361	0.265441	20.03	16.33	14	14.14	17.82	28.86	32.32	33.74	22.99	32.7	32.85	15.79
chr11	36605238	36606096	859	5.86104	5.56881	6.10393	-0.199898	0.0309386	0.265445	41.07	79.92	51.34	33.27	33.5	45.69	45.25	62.29	99.15	58.87	83.96	63.17
chr2	3662290	3662571	282	3.77157	3.28751	4.13338	-0.20733	0.0309469	0.2655	8.01	14.61	7.78	8.32	14.26	5.61	9.7	19.9	31.61	19.62	6.57	17.9
chr16	29612144	29614093	1950	10.4506	10.5762	10.313	0.155406	0.0309502	0.265511	1399.35	1367.23	1952.52	1547.89	1285.82	1607.3	1076.26	1234.51	1204.17	1350.18	1163.01	1604.63
chr14	65320734	65322128	1395	9.42472	9.61191	9.20957	0.18053	0.0309553	0.265535	727.22	804.35	1048.61	763.55	736.28	614.86	578.53	528.58	364.99	835.34	463.6	781.26
chr12	4734040	4734769	730	5.56048	5.85979	5.18236	0.208581	0.030957	0.265535	76.13	61.87	47.45	53.23	58.45	51.31	61.41	22.49	5.75	42.05	50.38	35.8
chr5	479154	479585	432	5.20426	4.91502	5.44509	-0.195304	0.0309627	0.265548	34.06	23.2	33.45	19.13	33.5	37.68	51.71	30.28	43.11	44.85	50.38	41.06
chr17	31311639	31311820	182	5.66089	5.33474	5.92673	-0.204041	0.0309638	0.265548	63.11	44.69	35.78	33.27	22.81	42.49	48.48	60.56	99.15	39.24	72.28	45.28
chr9	112104437	112104731	295	4.08176	3.45077	4.51927	-0.200219	0.0309644	0.265548	11.02	10.31	15.56	3.33	14.97	10.42	42.02	8.65	43.11	13.08	23.36	7.37
chr14	106348179	106349336	1158	6.30987	5.83538	6.66633	-0.208058	0.0309696	0.265551	58.1	118.59	64.57	48.24	30.65	22.45	103.42	72.67	224.16	62.6	78.12	68.44
chr9	10207945	10208937	993	6.0184	5.53125	6.38192	-0.206717	0.0309699	0.265551	58.1	84.22	5.45	34.93	37.06	57.72	42.02	76.13	100.59	66.34	122.65	92.66
chr13	20943434	20944042	609	5.98955	5.75289	6.19281	-0.183515	0.0309706	0.265551	52.09	66.17	46.67	55.73	55.6	47.3	84.03	58.83	91.96	68.21	83.23	52.65
chr2	216664611	216665108	498	5.41351	5.68544	5.07815	0.202303	0.0309743	0.265565	40.07	46.4	64.57	73.19	42.05	42.49	29.09	44.99	20.12	52.33	27.74	28.43
chr12	32002415	32002610	196	3.65604	3.06883	4.07221	-0.20021	0.0309789	0.265579	3.01	22.34	7	4.99	4.99	8.02	19.39	19.03	21.55	19.62	16.06	5.26
chr2	25436347	25436576	230	5.3999	5.17436	5.5949	-0.183972	0.0309798	0.265579	39.07	40.39	36.56	39.09	27.08	34.47	51.71	51.04	44.55	44.85	52.57	45.28
chr3	101941251	101941860	610	6.90348	6.49703	7.22023	-0.208735	0.0309921	0.265654	91.15	61.01	83.24	74.03	134.71	97.8	122.82	73.53	320.44	103.72	201.5	72.65
chrX	110133595	110134479	885	6.11503	6.43158	5.70891	0.208041	0.0309944	0.265654	70.12	81.64	112.02	98.15	79.83	76.16	29.09	52.77	11.5	80.36	56.95	83.18
chr3	5007904	5008348	445	6.99813	6.64176	7.28367	-0.206062	0.0309954	0.265654	120.2	119.45	86.35	79.02	101.92	92.19	145.44	127.17	316.13	78.49	187.63	80.02
chr3	100269517	100270499	983	6.01937	5.69425	6.28452	-0.200151	0.0309965	0.265654	36.06	49.84	59.9	78.18	44.19	42.49	103.42	76.99	116.39	54.19	50.38	66.33
chr17	55390958	55392021	1064	5.6871	5.2986	5.99287	-0.208244	0.031002	0.265683	40.07	39.53	29.56	50.74	37.78	38.48	51.71	52.77	122.14	36.44	92.72	26.32
chr15	33309564	33310318	755	5.13368	4.78002	5.41749	-0.20541	0.0310055	0.265683	28.05	23.2	24.89	16.64	39.2	32.87	42.02	35.47	64.66	24.29	58.41	31.59
chr16	87778906	87779578	673	9.43925	9.56012	9.30733	0.153136	0.0310059	0.265683	777.31	714.12	788.01	747.74	804.71	697.43	614.08	588.27	497.19	647.53	606.69	847.59
chr13	33550666	33551267	602	6.09399	6.38676	5.72627	0.207409	0.031009	0.265693	52.09	83.36	119.8	88.17	77.69	80.97	61.41	31.14	28.74	93.44	29.2	73.7
chr1	25336963	25338979	2017	10.7244	10.8441	10.5939	0.152646	0.0310118	0.265698	1554.62	1729.87	2337.58	1853.14	1608.7	1945.6	1350.98	1442.14	1527.48	1676.28	1405.4	1871.02
chr1	192986113	192986392	280	4.26401	4.58948	3.84304	0.208617	0.0310145	0.265698	20.03	36.09	28.78	15.8	22.1	21.64	9.7	14.71	11.5	18.69	7.3	24.22
chr10	15140674	15140865	192	4.32436	3.93758	4.62907	-0.205802	0.0310155	0.265698	18.03	12.89	14	14.14	19.24	13.63	29.09	18.17	41.67	20.56	18.98	20.01
chr5	77784112	77784669	558	5.15075	4.73544	5.47284	-0.208349	0.0310286	0.265793	26.04	36.09	31.12	5.82	33.5	27.26	61.41	45.85	57.48	31.77	39.42	30.53
chr11	37003654	37003807	154	3.95589	3.4648	4.32159	-0.208762	0.0310322	0.2658	11.02	7.73	17.11	7.49	9.27	13.63	38.78	14.71	20.12	15.88	16.79	13.69
chr8	133176204	133176805	602	5.16835	5.5196	4.70307	0.208647	0.0310339	0.2658	60.1	30.94	32.67	91.49	26.37	33.67	22.62	22.49	8.62	37.38	33.58	31.59
chr6	42238738	42239631	894	6.80531	6.49921	7.05769	-0.198632	0.0310366	0.2658	120.2	73.04	87.12	89.83	114.04	58.52	164.83	81.32	215.54	131.75	105.86	100.03
chrX	989589	990909	1321	7.93715	7.26361	8.39452	-0.189412	0.0310374	0.2658	120.2	201.95	319.72	62.38	118.32	99.4	384.61	70.07	515.87	140.16	438.78	469.6
chr3	161041955	161042251	297	4.41483	3.59935	4.93263	-0.179301	0.0310406	0.265811	10.02	12.03	25.67	4.16	6.41	14.43	100.19	10.38	5.75	28.03	7.3	31.59
chr2	181374626	181375913	1288	8.64736	8.83516	8.43139	0.179988	0.0310461	0.265842	408.69	421.94	603.65	535.65	379.19	391.2	274.72	253.48	303.2	398.98	319.77	521.19
chr6	80148111	80148570	460	4.49392	3.98722	4.86818	-0.207196	0.0310549	0.265885	26.04	15.47	13.22	6.65	18.53	15.23	38.78	9.52	54.6	23.36	32.12	16.85
chr6	125746893	125747352	460	8.2377	8.03285	8.41705	-0.177335	0.0310552	0.265885	304.51	259.52	196.81	297.77	240.2	272.56	365.22	306.25	454.08	256.96	421.98	246.38
chr2	127039268	127040468	1201	8.00947	8.29409	7.65453	0.205769	0.0310594	0.265902	251.42	274.13	467.52	385.93	275.84	228.47	193.92	179.08	57.48	321.43	183.25	273.76
chr20	5844072	5844745	674	8.26662	8.45401	8.05122	0.180786	0.0310611	0.265902	302.51	343.74	407.62	298.6	407.7	343.91	284.42	269.91	149.44	277.51	224.86	385.36
chr8	119072018	119072386	369	4.86004	5.19994	4.41455	0.208046	0.0310816	0.266061	34.06	44.69	26.45	39.09	44.19	32.07	6.46	17.3	15.81	41.11	33.58	13.69
chr22	29156399	29156847	449	5.84129	5.55261	6.08172	-0.19707	0.0310866	0.266087	58.1	38.67	53.67	30.77	43.48	56.92	67.87	65.75	91.96	51.39	88.34	41.06
chr8	80873117	80874969	1853	7.17416	6.92512	7.38647	-0.189352	0.0310937	0.266103	85.14	131.48	130.69	151.38	144.69	85.78	132.51	122.85	242.84	192.48	177.41	135.83
chr11	104870434	104871528	1095	5.60876	5.07253	5.99881	-0.203119	0.0310949	0.266103	40.07	28.36	14	29.94	40.63	48.9	35.55	23.36	137.95	33.64	122.65	30.53
chr12	120445767	120447187	1421	9.96544	10.0589	9.86554	0.136305	0.0310962	0.266103	967.63	977.08	1141.18	1068.8	1023.52	1221.71	862.94	823.58	971.38	939.99	962.24	1037.12
chr8	108071011	108071903	893	7.20952	7.53011	6.79672	0.20842	0.0310998	0.266103	160.27	119.45	284.71	309.41	126.16	109.02	64.64	120.25	43.11	176.6	135.06	127.4
chr17	27332169	27333487	1319	10.7406	10.8883	10.5761	0.165585	0.0310998	0.266103	1532.58	1538.24	2854.88	2004.52	1842.48	1600.09	1493.18	1538.16	1537.54	1720.2	1276.17	1594.1
chr1	92398585	92399577	993	7.32762	7.58283	7.01734	0.199355	0.0311005	0.266103	115.19	162.42	333.72	205.44	166.79	166.74	90.5	129.77	89.09	190.61	156.24	121.08
chr6	78808382	78808704	323	3.88278	3.34357	4.27439	-0.206308	0.0311084	0.266138	12.02	10.31	7.78	6.65	12.12	12.02	25.86	23.36	37.36	13.08	8.03	8.42
chr7	140883474	140883693	220	4.78158	4.45726	5.04621	-0.197483	0.0311101	0.266138	19.03	19.77	18.67	23.29	27.8	23.25	48.48	27.68	30.18	26.16	39.42	26.32
chr18	62236344	62237030	687	4.85848	5.25712	4.30578	0.204821	0.0311104	0.266138	17.03	63.59	34.23	58.22	17.11	39.28	6.46	29.41	12.93	19.62	10.22	40.01
chr3	61194927	61195485	559	4.81587	4.47904	5.08876	-0.204302	0.0311171	0.266178	19.03	21.48	21.78	14.14	28.51	28.86	29.09	43.26	47.42	27.1	39.42	17.9
chr4	74314310	74315242	933	5.63595	5.24762	5.94162	-0.207172	0.0311228	0.266196	23.04	53.28	52.12	17.47	42.77	39.28	87.26	36.33	54.6	71.95	81.77	36.85
chr19	48325247	48325633	387	8.40669	8.53118	8.27044	0.155205	0.0311246	0.266196	429.72	337.72	393.62	369.3	322.17	367.15	329.66	344.31	238.53	329.84	291.3	319.03
chr1	32111321	32111538	218	5.79105	5.42385	6.0835	-0.206041	0.0311267	0.266196	32.05	41.25	38.89	34.1	71.99	39.28	64.64	38.93	127.89	67.28	64.98	43.17
chr15	74685314	74685977	664	4.69726	4.24321	5.0421	-0.20859	0.0311281	0.266196	20.03	27.5	6.22	17.47	26.37	16.03	51.71	21.63	48.86	25.23	29.2	21.06
chr10	15262009	15262512	504	4.43273	4.10522	4.69947	-0.203254	0.03113	0.266196	19.03	20.62	15.56	10.81	16.39	20.84	22.62	23.36	34.49	34.57	21.9	18.95
chr8	144422477	144423572	1096	6.98337	6.70123	7.21926	-0.194291	0.031131	0.266196	103.17	115.15	133.8	90.66	99.79	81.77	168.06	117.65	264.4	106.52	122.65	114.77
chr6	148866774	148868150	1377	7.58171	7.17854	7.89647	-0.208316	0.0311403	0.266257	107.18	134.92	244.26	121.44	166.79	94.59	177.76	83.05	504.37	213.97	259.91	190.58
chr6	69179762	69180091	330	4.44885	3.92623	4.83168	-0.208314	0.031143	0.266264	11.02	18.91	23.34	7.49	19.24	11.22	64.64	13.84	21.55	24.29	23.36	23.16
chr6	108557769	108560145	2377	10.5802	10.3733	10.7612	-0.178337	0.0311521	0.266274	1140.92	1326.84	1311.53	1445.58	1240.92	1492.67	1192.61	1364.28	3065.02	1497.82	1640.48	1653.07
chr20	3383871	3384598	728	6.4827	6.85136	5.98624	0.207054	0.0311524	0.266274	63.11	123.75	231.81	94.82	104.78	74.55	25.86	40.66	24.43	118.67	59.14	111.61
chr6	109771318	109772305	988	5.84854	5.57388	6.07917	-0.191273	0.0311535	0.266274	50.08	44.69	45.12	44.08	57.73	44.09	77.57	69.21	99.15	38.31	63.52	57.91
chr9	15433589	15434401	813	5.55287	5.13677	5.87545	-0.208537	0.0311547	0.266274	29.05	47.26	37.34	39.09	20.67	37.68	22.62	44.12	109.21	39.24	104.4	32.64
chr16	11585626	11587554	1929	10.4562	10.5677	10.3352	0.14838	0.0311564	0.266274	1343.26	1278.71	1961.86	1705.09	1344.27	1473.43	1237.86	1332.27	1291.82	1302.53	1346.26	1240.33
chr6	5580804	5581732	929	6.48784	6.2103	6.72051	-0.19571	0.0311567	0.266274	78.13	89.37	80.9	45.75	88.38	61.73	90.5	75.26	132.2	73.82	159.89	101.08
chr7	156547812	156548621	810	5.86014	4.85124	6.44806	-0.150283	0.0311586	0.266274	15.03	20.62	29.56	32.44	30.65	44.89	12.93	39.79	363.55	31.77	54.76	21.06
chr7	35646244	35646965	722	6.19514	5.78604	6.5135	-0.208405	0.0311613	0.266274	95.16	57.58	33.45	33.27	37.06	74.55	87.26	62.29	171	66.34	113.89	47.38
chr13	95833694	95834827	1134	6.10762	5.86873	6.31251	-0.185168	0.0311639	0.266274	67.11	64.45	70.79	42.42	51.32	54.51	80.8	87.38	103.46	58.87	64.25	82.13
chr8	58842090	58842688	599	5.76725	5.98828	5.50611	0.199511	0.0311639	0.266274	51.09	66.17	77.79	59.89	57.02	68.94	84.03	53.64	24.43	46.72	27.01	36.85
chr6	135506141	135507075	935	7.6422	7.83596	7.41831	0.180517	0.031175	0.266351	220.37	146.95	318.94	238.71	203.85	242.1	119.58	182.54	165.25	181.27	165	212.69
chr1	24935645	24936108	464	6.35807	6.07667	6.59343	-0.195869	0.0311839	0.266411	64.11	44.69	66.9	88.17	44.9	96.2	106.66	81.32	61.79	112.13	124.84	92.66
chr11	109999593	110000678	1086	9.02071	9.17278	8.85069	0.165548	0.031194	0.266473	563.95	478.66	677.55	628.8	549.54	564.36	352.29	519.06	353.49	571.84	411.03	562.25
chr13	103608093	103608348	256	4.04902	3.48548	4.45323	-0.207192	0.0311952	0.266473	15.03	9.45	10.89	5.82	9.98	16.03	48.48	16.44	27.3	12.15	10.22	16.85
chr1	93172530	93172880	351	5.19894	4.90568	5.44255	-0.1983	0.0312011	0.266506	38.06	39.53	16.34	30.77	33.5	21.64	42.02	44.12	54.6	38.31	48.19	33.69
chr12	6828480	6829788	1309	8.14088	8.30507	7.95558	0.172105	0.0312045	0.266518	307.52	312.8	255.93	403.4	276.55	341.5	255.33	239.64	237.1	346.66	202.23	208.48
chr15	90854471	90854885	415	5.9948	6.26567	5.66103	0.198268	0.0312093	0.266531	82.14	77.34	98.02	80.68	57.73	65.74	19.39	77.86	33.05	47.65	63.52	62.12
chr3	12479924	12480178	255	6.53101	6.70857	6.32849	0.172593	0.0312099	0.266531	105.18	107.42	91.79	89.83	121.88	111.43	61.41	77.86	76.16	104.65	81.04	81.07
chr17	17300728	17301401	674	8.34872	8.49158	8.19013	0.161582	0.0312133	0.266532	354.6	323.12	391.28	435.84	316.47	338.3	261.79	346.04	222.73	328.9	285.46	307.45
chr8	745192	745518	327	4.24667	3.79152	4.59214	-0.20833	0.031214	0.266532	8.01	16.33	24.11	11.64	8.55	14.43	32.32	34.6	18.68	9.34	25.55	24.22
chr5	33239243	33239435	193	3.64359	3.25546	3.94912	-0.208299	0.0312224	0.266574	6.01	6.87	14	10.81	9.98	9.62	0	16.44	25.87	14.95	17.52	17.9
chr9	97558662	97559725	1064	8.35429	8.09349	8.57508	-0.190907	0.0312229	0.266574	335.56	247.49	225.59	328.54	290.81	210.83	504.19	415.25	375.04	262.56	532.23	199
chr5	175458181	175458518	338	4.69294	4.28165	5.01262	-0.208263	0.0312278	0.266595	18.03	18.05	22.56	21.63	16.39	20.04	9.7	24.22	54.6	17.75	64.25	23.16
chr5	68331101	68331512	412	4.87816	4.50188	5.17633	-0.207514	0.0312293	0.266595	16.03	23.2	25.67	33.27	18.53	19.24	22.62	40.66	66.1	23.36	45.26	18.95
chr10	218390	219140	751	5.56416	5.86963	5.17613	0.205507	0.0312334	0.266604	56.09	40.39	52.12	93.99	32.07	76.16	12.93	34.6	41.67	38.31	52.57	36.85
chr6	43883767	43884992	1226	6.20886	5.86119	6.48881	-0.203642	0.0312344	0.266604	54.09	77.34	34.23	53.23	64.15	65.74	113.12	73.53	145.13	103.72	59.14	44.22
chr9	104961080	104961999	920	6.61325	6.8395	6.3448	0.196278	0.031238	0.266613	115.19	119.45	77.79	133.91	132.57	108.22	119.58	70.07	50.29	105.59	45.26	96.87
chr6	15357963	15358160	198	5.76966	5.41267	6.05561	-0.203901	0.0312426	0.266613	63.11	48.12	43.56	20.79	33.5	46.5	113.12	75.26	47.42	42.98	70.82	49.49
chr2	100234742	100235571	830	6.67622	6.37301	6.92664	-0.198287	0.0312442	0.266613	77.13	85.08	80.12	108.96	89.09	56.92	126.05	83.92	222.73	89.7	121.19	86.34
chr21	25298190	25299382	1193	9.88218	10.0295	9.71809	0.164021	0.0312444	0.266613	983.66	997.71	1238.41	1269.25	856.74	925.1	614.08	903.17	689.74	825.06	979.03	1042.38
chr4	165118321	165119290	970	8.00109	7.82391	8.15888	-0.169777	0.0312467	0.266613	275.46	216.56	245.04	230.39	198.86	193.2	297.34	233.58	277.33	269.1	394.24	243.22
chr10	72407359	72408610	1252	6.39316	6.71274	5.98202	0.208005	0.0312491	0.266613	105.18	57.58	182.81	65.71	102.64	115.44	35.55	52.77	53.17	111.19	32.85	93.71
chr10	88027457	88029054	1598	7.42341	7.1919	7.62284	-0.183664	0.0312506	0.266613	160.27	136.64	133.8	115.61	168.21	162.73	203.62	173.89	300.32	145.76	219.02	140.04
chr2	102657911	102658228	318	4.24322	3.75157	4.60924	-0.208025	0.0312513	0.266613	5.01	24.92	9.33	18.3	12.83	10.42	42.02	19.9	21.55	28.03	23.36	11.58
chr5	58871775	58871957	183	3.76049	3.24247	4.14085	-0.207258	0.0312559	0.266635	9.02	16.33	7	8.32	5.7	10.42	32.32	10.38	7.18	14.95	16.79	24.22
chr13	99882958	99883249	292	4.04703	3.51804	4.43324	-0.206316	0.0312599	0.266652	6.01	20.62	10.89	8.32	9.27	13.63	29.09	16.44	30.18	16.82	6.57	30.53
chr4	113790194	113790991	798	5.09256	4.65963	5.42512	-0.208123	0.031267	0.266696	27.05	39.53	18.67	15.8	31.36	19.24	71.1	31.14	47.42	36.44	56.95	14.74
chr1	224004629	224005055	427	4.20749	4.56953	3.72301	0.208191	0.0312747	0.26673	10.02	38.67	15.56	22.46	22.1	33.67	6.46	16.44	8.62	18.69	15.33	13.69
chrX	46692401	46693509	1109	6.20849	5.83875	6.50254	-0.206209	0.0312749	0.26673	69.12	82.5	43.56	29.11	60.58	58.52	100.19	102.95	150.88	40.18	89.8	60.02
chr8	11177217	11177899	683	5.18707	5.50524	4.77829	0.20772	0.0312917	0.266841	27.05	43.83	66.12	77.35	22.1	36.07	19.39	21.63	24.43	33.64	25.55	40.01
chr2	45469066	45469515	450	5.54538	5.18805	5.83154	-0.206046	0.0312921	0.266841	60.1	46.4	15.56	32.44	31.36	32.87	48.48	49.31	91.96	37.38	67.17	47.38
chr14	71437614	71438430	817	5.28421	4.91337	5.57896	-0.205941	0.0312939	0.266841	32.05	28.36	32.67	21.63	35.64	30.46	45.25	19.03	89.09	37.38	51.84	44.22
chr5	146173081	146174195	1115	8.31199	7.9808	8.58116	-0.202758	0.031297	0.26685	421.71	300.77	185.14	152.21	304.35	151.51	471.87	293.27	653.81	299	305.17	274.81
chr10	74898143	74899111	969	8.45471	8.60062	8.29238	0.161882	0.0312993	0.266853	390.66	402.18	444.96	323.55	316.47	451.33	226.24	361.62	334.81	302.74	329.26	326.4
chr8	25184133	25185633	1501	6.86192	6.64974	7.04686	-0.18171	0.0313041	0.266877	101.17	92.81	94.13	83.18	119.74	111.43	80.8	131.5	198.3	108.39	134.33	140.04
chr14	24205701	24206622	922	5.71152	5.4087	5.96168	-0.19642	0.031309	0.266902	32.05	65.31	35.78	38.26	37.78	45.69	90.5	57.96	48.86	54.19	80.31	42.12
chr9	24846330	24847036	707	5.38028	4.85334	5.76541	-0.203867	0.031319	0.266966	10.02	38.67	19.45	27.45	37.78	40.08	32.32	26.82	140.82	27.1	63.52	35.8
chr2	174120416	174120686	271	4.47153	4.73336	4.15141	0.201254	0.0313209	0.266966	28.05	24.92	34.23	21.63	29.94	20.84	16.16	15.57	20.12	24.29	16.79	13.69
chr2	157899035	157899979	945	8.08109	8.397	7.67603	0.207778	0.0313229	0.266966	390.66	324.83	244.26	470.77	215.25	376.77	119.58	272.51	43.11	220.51	272.32	299.03
chr14	38489845	38490838	994	5.63657	6.03426	5.08569	0.202174	0.0313244	0.266966	32.05	34.37	96.46	41.59	35.64	153.11	32.32	53.64	8.62	37.38	23.36	48.43
chr1	235030356	235030882	527	5.31389	4.87066	5.65248	-0.207994	0.031327	0.266971	27.05	31.8	29.56	22.46	40.63	24.05	45.25	51.04	93.4	18.69	74.47	18.95
chr6	13453769	13455306	1538	9.10494	9.22408	8.97508	0.151324	0.0313473	0.267127	507.85	609.28	524.3	585.55	700.64	660.56	468.64	568.38	442.58	467.19	574.57	498.03
chr2	200962898	200964274	1377	11.0528	11.1435	10.9559	0.134672	0.0313542	0.267169	2067.48	2122.6	2591.95	2429.54	2228.09	2133.18	1858.4	1759.63	2119.5	2112.64	1871.92	2196.37
chr7	816348	817691	1344	9.96056	9.81703	10.0911	-0.156744	0.0313581	0.267186	924.56	794.04	1094.5	816.78	910.91	871.39	1363.9	775.14	1159.62	1054.92	1114.83	1076.07
chr3	47346964	47348226	1263	7.81224	7.56706	8.02174	-0.187292	0.0313699	0.267251	162.27	186.48	201.48	248.69	168.92	169.95	287.65	366.81	290.26	149.5	284	181.1
chr10	62863437	62863779	343	3.84592	4.20723	3.36277	0.207242	0.0313733	0.267251	17.03	14.61	25.67	31.61	10.69	11.22	9.7	15.57	5.75	12.15	8.03	10.53
chr12	121711836	121713703	1868	10.2657	10.3839	10.1369	0.15177	0.0313746	0.267251	1064.79	1223.71	1509.12	1444.75	1256.6	1518.32	995.46	1010.45	1254.46	1257.68	976.11	1261.39
chr22	40498491	40499052	562	6.61218	6.28284	6.88014	-0.201311	0.0313755	0.267251	83.14	85.08	82.46	74.86	53.46	88.18	151.9	69.21	209.8	81.29	121.92	72.65
chr1	148522120	148524063	1944	10.495	10.6522	10.3186	0.168459	0.0313775	0.267251	1509.54	1596.67	2027.2	1671.82	1600.86	1249.77	885.57	1096.09	1188.36	1543.6	1187.1	1761.52
chr20	45765747	45766581	835	6.43748	5.95993	6.79566	-0.207143	0.0313791	0.267251	54.09	78.2	39.67	12.48	110.48	78.56	180.99	67.48	129.33	60.73	134.33	93.71
chr2	195594124	195594746	623	4.85637	5.19203	4.41815	0.207733	0.0313815	0.267251	40.07	42.11	23.34	19.13	31.36	63.33	12.93	17.3	17.24	24.29	36.5	20.01
chr7	2018666	2020575	1910	8.41701	8.17975	8.62071	-0.18374	0.0313817	0.267251	272.46	275.85	297.93	285.29	329.3	278.97	672.26	408.33	262.96	311.15	434.4	272.7
chr21	14531827	14532133	307	6.03106	6.31457	5.67788	0.20341	0.031386	0.267266	73.12	68.75	113.57	62.38	101.21	58.52	35.55	76.99	24.43	75.69	38.69	55.8
chr10	987661	989143	1483	10.4783	10.5731	10.3769	0.137457	0.0313874	0.267266	1488.5	1358.63	1788.39	1512.12	1566.65	1426.13	1273.41	1152.32	1263.08	1450.16	1363.05	1476.18
chr6	157369160	157370322	1163	8.22319	8.08023	8.35326	-0.158291	0.0313911	0.267279	319.54	301.63	262.93	217.09	282.97	239.69	307.04	289.81	376.48	302.74	353.36	332.72
chr5	115464641	115464831	191	4.23475	3.82134	4.5557	-0.207924	0.031408	0.267393	16.03	12.03	9.33	8.32	20.67	18.44	25.86	23.36	10.06	16.82	38.69	26.32
chr3	129738159	129738447	289	3.86908	3.3618	4.24365	-0.206049	0.0314084	0.267393	11.02	9.45	7	4.99	9.98	19.24	22.62	14.71	30.18	9.34	26.28	10.53
chr8	108890420	108890626	207	4.07962	3.58848	4.44536	-0.207468	0.0314124	0.267401	12.02	13.75	14.78	7.49	5.7	18.44	35.55	12.11	14.37	32.7	13.87	22.11
chr2	149329596	149331208	1613	6.84538	6.50027	7.12366	-0.204166	0.0314133	0.267401	62.1	94.53	92.57	98.15	120.46	75.35	116.35	122.85	199.74	218.65	49.65	129.51
chr12	58176370	58176580	211	3.54572	2.90935	3.98579	-0.194403	0.0314162	0.267409	16.03	6.87	7	3.33	1.43	10.42	25.86	6.06	14.37	22.43	18.98	7.37
chr1	30731937	30733039	1103	8.00813	8.18009	7.81285	0.175942	0.031427	0.267431	284.48	240.62	297.93	436.67	248.04	232.48	271.49	219.74	192.55	259.76	197.12	208.48
chr12	53981092	53981304	213	3.6616	3.11175	4.05875	-0.197512	0.0314271	0.267431	5.01	13.75	11.67	4.16	2.85	14.43	3.23	26.82	24.43	11.21	24.82	9.48
chr12	94643960	94645008	1049	8.14217	7.90545	8.34548	-0.185383	0.0314281	0.267431	292.49	172.73	238.81	284.46	280.11	169.95	339.36	277.7	426.77	260.69	424.9	222.16
chr16	10382287	10382737	451	6.27582	6.49589	6.01602	0.190038	0.0314282	0.267431	78.13	91.09	98.79	116.45	77.69	79.36	61.41	65.75	48.86	102.78	45.26	64.23
chr8	122478394	122478696	303	5.39635	5.6403	5.10257	0.195683	0.0314289	0.267431	46.08	37.81	60.68	55.73	42.05	56.92	25.86	35.47	33.05	41.11	21.17	49.49
chr6	51678577	51679670	1094	5.27821	4.76393	5.65657	-0.205416	0.0314348	0.267431	24.04	36.95	18.67	11.64	35.64	36.07	58.18	26.82	123.58	22.43	37.96	33.69
chr17	42823761	42824816	1056	9.67129	9.77968	9.55409	0.144781	0.0314352	0.267431	822.38	874.82	1005.82	905.78	816.11	848.94	610.85	683.44	767.33	790.49	738.11	920.24
chr2	206392011	206392479	469	5.29411	4.97855	5.55288	-0.195743	0.0314376	0.267431	27.05	41.25	31.89	31.61	34.93	22.45	64.64	43.26	63.23	42.05	37.96	30.53
chr6	45477307	45478208	902	6.2532	6.53778	5.89835	0.204289	0.0314385	0.267431	122.21	79.92	109.68	139.73	69.85	36.07	54.94	60.56	41.67	59.8	86.15	54.75
chr4	38663010	38665017	2008	10.7331	10.5635	10.8849	-0.166525	0.0314388	0.267431	1591.68	1405.04	1820.28	1387.36	1672.13	1203.27	2210.69	1178.28	2268.95	1800.56	2119.41	1767.83
chr7	69727499	69727817	319	3.8136	3.25467	4.21544	-0.199479	0.0314431	0.267447	15.03	9.45	8.56	2.5	12.12	9.62	12.93	14.71	35.92	8.41	32.12	7.37
chr2	215906826	215907557	732	4.79616	5.1536	4.31991	0.206297	0.031446	0.267447	16.03	33.51	31.12	84.01	19.24	29.66	22.62	23.36	14.37	29.9	11.68	17.9
chr20	58306504	58307318	815	8.12221	8.26195	7.96746	0.165652	0.0314466	0.267447	271.46	254.37	321.27	318.56	382.75	293.4	319.97	220.6	264.4	270.04	199.31	227.43
chr15	47934401	47934688	288	3.84954	4.29272	3.2066	0.201707	0.0314496	0.267456	24.04	36.95	7.78	14.97	17.82	16.03	0	12.11	2.87	16.82	10.95	12.63
chr21	44789967	44790862	896	6.97209	6.57101	7.28558	-0.207552	0.031453	0.267458	83.14	94.53	105.02	74.86	118.32	94.59	106.66	64.02	334.81	112.13	232.16	86.34
chr3	39210159	39210414	256	4.49126	4.08514	4.80781	-0.207434	0.0314538	0.267458	20.03	11.17	33.45	13.31	7.84	16.03	32.32	19.9	27.3	27.1	27.74	33.69
chr9	34211110	34211359	250	3.87615	3.34435	4.26386	-0.201316	0.0314578	0.267461	14.02	14.61	7.78	5.82	4.28	14.43	6.46	18.17	48.86	13.08	16.06	12.63
chr7	44150054	44150822	769	6.15194	5.71479	6.48697	-0.207787	0.0314611	0.267461	26.04	52.42	52.12	33.27	85.53	65.74	90.5	44.99	165.25	100.91	36.5	100.03
chr8	80134223	80135463	1241	8.41101	8.8069	7.86358	0.201514	0.0314614	0.267461	372.63	362.65	735.89	385.93	684.96	145.1	265.02	110.73	377.92	141.09	365.77	136.88
chr9	105718287	105718763	477	5.43034	5.13664	5.67425	-0.191594	0.0314621	0.267461	28.05	38.67	31.89	23.29	43.48	45.69	71.1	45.85	51.73	47.65	41.61	48.43
chr9	34139812	34139985	174	3.4513	2.9832	3.80416	-0.2066	0.0314649	0.267464	14.02	8.59	3.89	7.49	7.84	5.61	12.93	12.11	22.99	13.08	15.33	7.37
chr2	128520416	128521568	1153	8.26506	8.5265	7.94551	0.200684	0.0314665	0.267464	368.62	386.71	366.39	430.85	371.35	288.59	171.3	223.2	116.39	407.39	153.32	407.48
chr5	57175678	57175862	185	7.19612	6.91203	7.43337	-0.196668	0.0314698	0.267467	172.29	152.11	91.01	91.49	96.22	119.45	116.35	211.95	257.21	99.98	162.08	189.52
chr12	125014211	125014873	663	5.2526	5.49019	4.96802	0.198803	0.0314708	0.267467	34.06	48.98	31.12	66.54	38.49	50.5	35.55	32.01	35.92	25.23	21.17	37.9
chrX	42776171	42776694	524	5.34846	5.63304	4.99358	0.205724	0.0314782	0.267496	77.13	54.14	44.34	49.91	31.36	40.88	38.78	45.85	24.43	31.77	12.41	37.9
chr1	147108318	147109530	1213	6.37774	6.06511	6.63454	-0.201585	0.0314795	0.267496	86.14	68.75	77.01	67.37	71.99	30.46	87.26	125.44	48.86	106.52	143.83	84.23
chr6	111989443	111990606	1164	7.22934	6.54124	7.69331	-0.18645	0.0314804	0.267496	151.25	65.31	78.57	46.58	104.06	113.03	197.15	57.1	518.74	112.13	286.19	70.54
chr9	131685584	131686911	1328	6.98662	7.23031	6.69325	0.195824	0.0314822	0.267496	172.29	110.86	97.24	235.39	156.09	129.07	87.26	134.96	70.41	141.09	102.94	84.23
chr5	139947679	139948373	695	4.70533	4.30345	5.0193	-0.207693	0.031488	0.267525	9.02	22.34	17.89	22.46	10.69	36.07	22.62	31.14	40.23	22.43	51.84	26.32
chr15	89002199	89003206	1008	7.61495	7.88624	7.28055	0.201839	0.0314896	0.267525	275.46	238.04	250.48	340.19	190.31	125.06	87.26	189.46	79.03	161.65	179.6	235.85
chr4	25532686	25532935	250	3.82081	4.22046	3.26616	0.206457	0.0314972	0.267573	14.02	18.91	21.78	20.79	17.11	19.24	0	11.25	5.75	20.56	4.38	15.79
chr4	150888273	150888579	307	4.41028	3.87117	4.80184	-0.201778	0.031501	0.267574	21.04	21.48	3.11	5.82	17.11	19.24	32.32	33.74	17.24	10.28	47.45	26.32
chr6	11374015	11374952	938	9.59603	9.47137	9.71077	-0.148445	0.0315015	0.267574	611.03	715.84	890.69	697.01	712.05	632.5	982.53	834.83	777.39	818.52	732.27	882.34
chrX	71671021	71671769	749	5.98956	6.23305	5.69646	0.194364	0.0315042	0.267574	71.12	65.31	66.9	103.14	98.36	46.5	38.78	75.26	47.42	48.59	54.76	46.33
chr17	64120201	64121767	1567	9.36607	9.49483	9.22468	0.154542	0.0315061	0.267574	853.44	779.43	624.65	717.8	658.59	695.03	416.93	603.85	627.95	605.48	620.57	714.93
chr6	35948793	35949029	237	3.24969	3.64133	2.7104	0.196187	0.0315072	0.267574	24.04	10.31	5.45	4.16	15.68	15.23	9.7	4.33	8.62	5.61	3.65	7.37
chr8	18747589	18748340	752	5.95099	5.56395	6.25586	-0.206239	0.0315216	0.267651	24.04	60.15	50.56	28.28	59.87	60.93	87.26	46.72	127.89	50.46	50.38	95.81
chr16	2671272	2671629	358	5.60325	5.8445	5.31339	0.192326	0.0315218	0.267651	50.08	62.73	64.57	56.56	62.72	48.1	32.32	34.6	24.43	58.87	52.57	35.8
chr1	154626906	154628497	1592	9.63089	9.75592	9.49397	0.154059	0.0315223	0.267651	811.37	848.18	1026.05	833.41	851.04	817.68	562.37	677.38	750.09	741.9	641.74	952.88
chr17	51279173	51279628	456	4.43131	4.79839	3.93771	0.206246	0.0315257	0.267662	20.03	14.61	49.79	28.28	27.8	26.45	12.93	18.17	5.75	29.9	7.3	17.9
chr15	75096696	75097033	338	6.46338	6.12023	6.74039	-0.204022	0.0315318	0.267691	79.13	64.45	53.67	41.59	104.78	73.75	80.8	67.48	171	159.78	99.29	63.17
chr4	77235044	77235805	762	5.97601	5.57377	6.2902	-0.207018	0.031533	0.267691	50.08	67.03	41.23	25.78	65.57	36.07	116.35	49.31	35.92	91.57	51.11	125.3
chr8	116037090	116037723	634	3.64244	2.89413	4.1327	-0.17773	0.0315389	0.267715	9.02	4.3	10.89	4.99	4.99	10.42	3.23	7.79	60.35	10.28	20.44	3.16
chr1	194830199	194831404	1206	6.55899	6.19581	6.84889	-0.205298	0.0315415	0.267715	72.12	110.86	55.23	39.92	85.53	76.16	106.66	125.44	222.73	94.37	80.31	62.12
chr6	47245842	47246157	316	5.22977	4.64512	5.64464	-0.199029	0.0315418	0.267715	17.03	38.67	12.45	3.33	31.36	47.3	58.18	37.2	97.71	23.36	32.12	51.59
chr13	65202778	65203151	374	3.99874	3.39637	4.42241	-0.204496	0.0315444	0.26772	11.02	10.31	8.56	6.65	11.4	15.23	51.71	14.71	27.3	14.02	14.6	6.32
chr8	55922960	55923359	400	6.40832	6.14136	6.6335	-0.190621	0.0315473	0.267727	71.12	97.11	56.01	47.41	74.13	77.76	113.12	93.43	106.33	123.34	58.41	101.08
chr6	130183384	130184285	902	6.1894	6.45742	5.85997	0.200208	0.0315528	0.267757	125.21	85.08	45.12	113.12	57.73	101.01	42.02	45.85	50.29	71.95	75.2	63.17
chr13	29805977	29806643	667	6.40051	6.69627	6.02807	0.205247	0.0315579	0.267783	69.12	61.87	157.14	111.45	111.19	111.43	38.78	61.42	37.36	85.03	48.92	120.03
chr1	234640967	234641566	600	4.59777	4.14401	4.94245	-0.206686	0.0315634	0.267814	32.05	25.78	17.89	6.65	15.68	8.02	29.09	48.45	28.74	14.02	35.77	28.43
chr1	202597081	202597656	576	5.03916	4.52977	5.41488	-0.207218	0.0315663	0.26782	22.04	26.64	15.56	14.14	31.36	28.86	109.89	27.68	30.18	25.23	40.88	22.11
chr12	48924428	48925911	1484	10.4349	10.5233	10.3407	0.132508	0.0315689	0.26782	1442.43	1331.13	1402.55	1528.76	1551.68	1573.63	1234.62	1342.65	1296.13	1525.85	1146.22	1235.06
chr3	172071906	172072357	452	4.4853	4.84205	4.0103	0.20752	0.0315702	0.26782	52.09	21.48	21	24.95	34.93	17.64	6.46	12.11	14.37	30.83	16.06	16.85
chr7	102715685	102716130	446	6.12372	6.42166	5.7478	0.20639	0.0315745	0.26784	108.18	77.34	78.57	69.87	102.64	77.76	51.71	19.9	57.48	99.98	27.01	66.33
chr18	57057425	57058640	1216	7.10898	7.44651	6.66754	0.2074	0.0315816	0.267883	160.27	134.92	276.15	243.7	174.63	56.92	90.5	104.68	33.05	166.32	70.09	145.3
chr13	45826558	45827580	1023	6.27216	6.56861	5.8986	0.205473	0.0315838	0.267885	83.14	95.39	61.45	103.97	113.33	112.23	58.18	70.07	22.99	34.57	113.16	58.96
chr16	4402416	4403647	1232	8.03687	8.20784	7.84289	0.174049	0.0315901	0.267922	298.5	295.62	241.15	261.17	364.93	312.64	216.54	205.9	262.96	325.17	186.9	180.05
chr12	64194070	64194605	536	4.63148	4.17943	4.97517	-0.20746	0.0315987	0.267977	7.01	27.5	14.78	12.48	22.1	24.85	48.48	26.82	24.43	43.92	31.39	13.69
chr22	41285431	41287084	1654	11.4942	11.5971	11.3833	0.142993	0.0316033	0.267987	2990.03	2912.34	3604.78	3113.24	3061.3	2905.97	2530.66	2392.02	2336.48	2775.12	2673.54	3319.82
chr17	45223548	45224237	690	9.00893	9.20748	8.77862	0.183097	0.0316038	0.267987	476.8	407.33	665.1	949.03	537.42	511.45	361.98	622.01	356.36	457.85	448.27	388.52
chr15	94596809	94597124	316	3.82289	4.215	3.28271	0.203732	0.0316097	0.26802	23.04	33.51	14.78	14.97	17.11	8.02	6.46	6.92	7.18	8.41	7.3	22.11
chr17	82370362	82371580	1219	7.51145	7.32238	7.67859	-0.174098	0.0316191	0.268072	132.22	154.68	159.47	148.05	209.55	156.32	145.44	255.21	255.78	193.42	173.03	206.37
chr3	46504805	46505127	323	5.19307	4.95815	5.39504	-0.186069	0.0316198	0.268072	32.05	28.36	31.89	33.27	32.07	28.86	35.55	40.66	56.04	37.38	45.99	36.85
chr6	112827451	112828157	707	5.49351	4.99955	5.8608	-0.205289	0.0316235	0.268087	45.08	36.09	20.23	10.81	54.88	24.85	58.18	25.09	90.53	25.23	94.91	54.75
chr17	4899113	4899975	863	8.91145	9.10356	8.68978	0.180537	0.0316342	0.268161	584.98	585.22	533.64	596.36	514.61	485.8	339.36	512.14	202.61	498.96	375.99	548.57
chr22	30743229	30743960	732	7.08608	7.31825	6.80925	0.194346	0.0316395	0.268188	154.26	135.78	135.35	209.6	138.99	183.58	138.98	137.55	40.23	117.73	120.46	117.93
chr8	67392553	67393767	1215	8.36615	8.13371	8.56628	-0.182634	0.031656	0.268303	289.49	329.13	234.92	200.45	344.98	286.19	507.42	318.36	534.55	256.02	326.34	331.67
chr3	31594918	31595716	799	5.12034	4.69731	5.44704	-0.206009	0.031657	0.268303	27.05	19.77	29.56	17.47	31.36	30.46	93.73	41.53	21.55	30.83	46.72	27.38
chr17	57645887	57646608	722	5.46907	5.74744	5.12383	0.204944	0.0316608	0.268318	54.09	43.83	32.67	97.31	39.91	54.51	48.48	20.76	24.43	42.98	43.07	29.48
chr12	124893452	124894473	1022	8.54554	8.72359	8.34239	0.176051	0.0316651	0.268328	389.66	274.13	418.51	589.71	397.01	467.36	307.04	341.72	235.66	353.2	304.44	405.37
chr8	123513411	123513676	266	4.34159	3.72111	4.77407	-0.193885	0.031666	0.268328	3.01	17.19	10.11	9.98	16.39	22.45	19.39	14.71	57.48	7.48	50.38	14.74
chr13	23789533	23790276	744	6.32349	6.01367	6.5784	-0.200716	0.0316733	0.268363	94.16	52.42	66.9	42.42	81.25	50.5	71.1	89.11	123.58	79.42	153.32	56.86
chr14	94043170	94043902	733	5.42615	5.64213	5.17203	0.189907	0.0316741	0.268363	31.05	53.28	63.79	54.06	54.17	43.29	35.55	32.87	40.23	35.51	41.61	30.53
chr4	69025288	69025551	264	4.29359	3.82579	4.64627	-0.206849	0.0316793	0.268373	6.01	16.33	19.45	4.99	14.26	24.05	25.86	19.03	37.36	28.03	26.28	13.69
chr1	12438422	12438903	482	8.43451	8.61276	8.2311	0.176552	0.0316793	0.268373	419.71	386.71	466.74	350.17	385.6	339.9	326.43	204.17	196.86	318.62	393.51	363.25
chr5	120684933	120685296	364	4.07863	3.56383	4.45726	-0.20673	0.0316855	0.268409	11.02	20.62	10.89	4.99	11.4	12.02	42.02	21.63	24.43	13.08	21.17	9.48
chr18	13608153	13608615	463	7.73707	7.48958	7.94826	-0.187533	0.0316923	0.26845	203.34	152.96	185.14	181.32	176.76	178.77	274.72	179.08	280.21	183.14	401.54	163.2
chr1	156750360	156750608	249	7.05637	6.90012	7.19733	-0.163158	0.0316967	0.26847	118.2	129.76	105.79	104.8	129.01	129.07	129.28	153.99	179.62	132.68	146.02	138.98
chr14	29926942	29928395	1454	7.26385	7.60687	6.81295	0.207047	0.0317036	0.268512	74.12	110	344.61	137.24	184.6	319.06	45.25	198.11	84.78	124.27	128.49	93.71
chr5	151240767	151241670	904	7.58304	7.84	7.27018	0.199322	0.0317125	0.268521	217.37	111.72	254.37	391.75	260.87	138.68	126.05	167.83	127.89	207.43	137.98	158.99
chr18	63227722	63228148	427	5.69952	5.94978	5.39654	0.195514	0.0317134	0.268521	66.11	80.78	45.9	81.51	48.47	48.1	38.78	46.72	27.3	41.11	59.87	38.96
chr1	85502766	85503039	274	3.5013	2.98685	3.87974	-0.203019	0.0317138	0.268521	8.01	7.73	5.45	4.99	14.97	6.41	12.93	24.22	7.18	10.28	9.49	24.22
chr5	148833993	148834300	308	5.60896	5.13563	5.96476	-0.205469	0.0317141	0.268521	51.09	36.09	31.89	32.44	18.53	40.88	25.86	15.57	125.01	60.73	94.91	52.65
chr3	37998369	37999530	1162	8.79609	8.95064	8.62299	0.16604	0.0317195	0.268521	487.82	386.71	595.09	583.89	465.43	449.72	281.18	458.51	416.72	422.34	325.61	461.17
chr14	24270826	24271995	1170	10.9393	11.0421	10.8287	0.143047	0.0317197	0.268521	2118.57	1969.63	2348.47	1982.89	2167.5	2065.04	1751.74	1443.87	1834.99	2022.94	1689.4	2168.99
chr13	91162262	91162498	237	3.84589	3.4828	4.13572	-0.205448	0.0317217	0.268521	6.01	13.75	9.33	10.81	13.54	13.63	12.93	16.44	21.55	17.75	16.79	20.01
chr2	37394316	37394667	352	6.6011	6.83009	6.32878	0.190589	0.0317232	0.268521	122.21	139.21	97.24	116.45	129.01	78.56	64.64	98.62	48.86	113.99	63.52	92.66
chr8	95164799	95166007	1209	7.21634	6.91168	7.46775	-0.198174	0.0317246	0.268521	86.14	85.08	181.25	132.25	125.45	112.23	158.37	155.72	327.63	119.6	146.02	154.78
chr19	8320558	8322183	1626	10.4923	10.5912	10.3861	0.138826	0.0317248	0.268521	1561.63	1426.52	1727.71	1550.38	1377.76	1612.11	1069.79	1253.54	1393.84	1429.61	1360.13	1522.51
chr6	72861735	72862504	770	6.14254	5.8211	6.40525	-0.196956	0.0317413	0.268635	62.1	64.45	54.45	54.06	71.28	32.87	151.9	90.84	70.41	62.6	75.93	56.86
chr7	77897102	77897324	223	3.84288	3.44014	4.15738	-0.206965	0.0317421	0.268635	19.03	12.03	11.67	5.82	8.55	8.02	19.39	19.03	15.81	14.02	14.6	24.22
chr6	86706574	86706745	172	3.94555	3.48254	4.29551	-0.206804	0.0317453	0.268644	5.01	12.03	14	13.31	10.69	12.02	35.55	16.44	10.06	21.49	15.33	18.95
chr3	47802413	47804041	1629	10.8008	10.907	10.6861	0.144533	0.0317527	0.268688	1853.12	1684.33	2414.59	2091.85	1707.77	1769.23	1473.79	1621.21	1583.52	1638.91	1714.95	1853.12
chr17	77164562	77165131	570	4.97711	4.6243	5.26037	-0.200879	0.0317544	0.268688	9.02	25.78	24.89	29.94	27.08	31.26	51.71	40.66	43.11	28.03	30.66	35.8
chr2	173145389	173145835	447	6.46459	6.81382	6.00287	0.206806	0.0317578	0.2687	89.15	61.01	145.47	128.09	93.37	157.92	32.32	29.41	64.66	48.59	161.35	48.43
chr16	13970196	13971344	1149	6.56136	6.80172	6.2728	0.194538	0.0317616	0.268714	92.16	120.31	117.46	117.28	114.75	107.42	74.34	125.44	30.18	75.69	73.01	85.29
chr1	248924007	248924189	183	3.92477	3.43268	4.29103	-0.206979	0.0317662	0.268737	12.02	9.45	6.22	8.32	13.54	15.23	32.32	13.84	21.55	8.41	16.06	25.27
chr22	20936956	20937795	840	5.73622	5.41224	6.00061	-0.200222	0.0317747	0.268792	44.07	34.37	27.23	56.56	49.18	44.09	80.8	96.89	60.35	46.72	65.71	33.69
chr5	172321447	172322356	910	6.4952	6.16059	6.76662	-0.202543	0.0317825	0.268841	44.07	116.01	105.02	47.41	67	49.7	90.5	94.3	153.75	65.41	131.41	117.93
chr17	62008157	62008683	527	5.33335	5.59329	5.01605	0.203717	0.0317852	0.268844	40.07	42.97	82.46	54.06	42.05	28.06	48.48	34.6	24.43	33.64	18.25	34.75
chr3	15466950	15468161	1212	6.62129	6.215	6.93795	-0.206933	0.0317874	0.268844	100.17	71.33	51.34	41.59	95.51	85.78	74.34	90.84	212.67	69.14	223.4	65.28
chr4	100093448	100093992	545	6.73667	6.95224	6.48312	0.190097	0.0317888	0.268844	98.17	97.97	187.47	148.88	111.9	98.6	106.66	101.22	56.04	104.65	74.47	93.71
chr14	73125217	73125387	171	3.54724	3.88785	3.1005	0.205669	0.0317991	0.268913	16.03	24.06	11.67	7.49	19.96	9.62	9.7	8.65	11.5	8.41	5.84	7.37
chrX	13661812	13662834	1023	7.14027	6.74227	7.45188	-0.206641	0.031804	0.268927	146.25	121.17	54.45	90.66	91.95	137.88	171.3	109	283.08	96.24	306.63	84.23
chr10	96770785	96771634	850	5.25767	4.75214	5.63128	-0.203041	0.0318047	0.268927	20.03	38.67	27.23	25.78	29.94	20.04	9.7	23.36	114.96	32.7	86.15	30.53
chr7	87236413	87237210	798	5.89933	5.65386	6.10904	-0.180687	0.0318105	0.268946	47.08	55	46.67	64.88	42.77	45.69	96.96	57.1	71.85	62.6	63.52	62.12
chr14	22565155	22566039	885	8.77855	8.6039	8.93432	-0.168493	0.031811	0.268946	509.86	446.86	294.05	365.14	325.73	392.81	481.57	528.58	533.11	382.16	595.01	414.85
chr7	131606409	131607092	684	5.03958	5.32307	4.68643	0.200245	0.0318174	0.26895	40.07	45.55	19.45	51.57	43.48	40.08	12.93	35.47	25.87	28.03	24.82	27.38
chr15	65286023	65287354	1332	10.7102	10.7981	10.6165	0.132764	0.0318188	0.26895	1854.12	1620.73	1969.64	2015.33	1621.53	1601.69	1628.93	1427.43	1490.12	1643.58	1591.57	1638.33
chr4	82968462	82969430	969	6.23976	5.92581	6.49746	-0.198632	0.0318197	0.26895	59.1	68.75	42.01	46.58	64.15	84.17	106.66	62.29	127.89	50.46	119	75.81
chr11	62831019	62832728	1710	11.4812	11.599	11.3529	0.151138	0.0318208	0.26895	3038.11	2792.89	3835.81	3009.27	2897.37	3038.24	2178.37	2396.35	2543.41	2656.45	2532.64	3386.16
chr3	11784350	11785538	1189	6.83307	7.07845	6.53722	0.198557	0.0318223	0.26895	187.32	159.84	62.23	107.3	128.3	165.94	116.35	57.1	113.52	73.82	89.07	107.4
chr1	43946195	43947632	1438	11.3137	11.421	11.1979	0.14558	0.0318235	0.26895	2745.62	2396.73	3304.51	2886.17	2629.37	2489.11	2223.62	2048.58	2283.32	2501.34	2198.26	2839.7
chr18	44702563	44703012	450	4.24622	4.59269	3.78932	0.205919	0.031826	0.268954	20.03	31.8	26.45	15.8	37.06	13.63	19.39	7.79	2.87	22.43	16.79	13.69
chr5	56005779	56006851	1073	5.52667	5.06532	5.87569	-0.20619	0.0318333	0.268976	21.04	34.37	31.89	24.95	41.34	47.3	32.32	25.09	148.01	45.78	64.25	36.85
chr8	122568531	122568956	426	4.64185	4.0353	5.06756	-0.196256	0.031835	0.268976	19.03	12.03	22.56	18.3	12.83	13.63	32.32	37.2	96.28	12.15	11.68	11.58
chr2	75787620	75788156	537	4.90883	4.43525	5.26478	-0.206165	0.0318353	0.268976	23.04	24.06	11.67	25.78	16.39	28.86	45.25	47.58	70.41	26.16	32.85	8.42
chr2	31219046	31219973	928	8.68363	8.23419	9.02582	-0.206532	0.0318403	0.268976	199.34	311.08	328.27	247.03	498.93	222.06	420.16	288.95	946.95	451.31	778.99	241.12
chr3	175349046	175349873	828	5.06373	4.11154	5.63239	-0.155349	0.0318408	0.268976	12.02	18.05	4.67	8.32	27.8	32.87	42.02	33.74	172.43	12.15	20.44	16.85
chr4	93333888	93334769	882	6.36101	5.65747	6.83187	-0.183543	0.0318424	0.268976	59.1	32.66	44.34	61.55	24.23	80.97	77.57	79.59	321.88	59.8	120.46	24.22
chr5	151700342	151701170	829	7.39172	7.19786	7.56259	-0.174401	0.0318432	0.268976	161.27	130.62	201.48	118.94	121.88	146.7	177.76	164.37	206.92	165.39	238.74	181.1
chr2	74147180	74148734	1555	10.5352	10.6149	10.4509	0.125104	0.0318463	0.268976	1582.66	1392.15	1742.49	1646.03	1580.19	1465.41	1341.28	1316.69	1452.76	1473.52	1322.9	1490.92
chr17	77363843	77364276	434	4.91655	4.59832	5.17711	-0.201266	0.0318479	0.268976	16.03	32.66	22.56	24.12	29.94	20.04	22.62	25.95	60.35	39.24	39.42	29.48
chr12	122934490	122935839	1350	8.19164	8.03385	8.33386	-0.162151	0.0318485	0.268976	304.51	283.59	240.37	273.65	213.83	256.53	352.29	357.29	350.62	262.56	356.28	256.91
chr6	90472787	90474325	1539	9.1972	9.34931	9.02713	0.165309	0.0318595	0.269032	694.17	629.04	689.99	737.76	518.89	643.72	449.25	638.45	334.81	575.58	537.34	594.89
chr12	64681126	64682218	1093	7.40557	7.65128	7.10925	0.19586	0.0318614	0.269032	142.24	152.11	321.27	191.3	198.86	200.41	96.96	125.44	99.15	236.4	124.11	146.35
chr12	88052596	88053013	418	4.75543	4.40271	5.03863	-0.202755	0.0318621	0.269032	17.03	18.91	14	22.46	19.24	35.27	38.78	40.66	38.8	21.49	34.31	23.16
chr6	169115535	169116103	569	6.40809	5.66047	6.89806	-0.177757	0.031869	0.269032	49.08	53.28	21	46.58	47.75	85.78	87.26	80.46	119.27	42.05	359.2	27.38
chr2	25319779	25320502	724	6.29534	6.00179	6.53915	-0.195204	0.0318695	0.269032	67.11	91.95	41.23	53.23	62.01	68.94	119.58	96.03	102.02	49.52	116.08	74.76
chr3	52695957	52697856	1900	8.09128	7.91528	8.24812	-0.166594	0.0318702	0.269032	261.44	258.66	201.48	234.55	211.69	280.58	352.29	269.91	395.16	234.53	289.11	283.23
chr3	115159944	115160972	1029	7.75543	7.91325	7.57819	0.16633	0.0318727	0.269032	282.48	219.13	239.59	236.22	263.72	205.22	171.3	198.11	135.07	229.86	215.37	196.89
chr19	13401478	13401721	244	4.06959	3.52287	4.46512	-0.205031	0.0318731	0.269032	6.01	19.77	5.45	14.14	9.98	13.63	42.02	25.95	25.87	11.21	11.68	15.79
chr14	106378280	106378523	244	4.87471	4.45945	5.19678	-0.203846	0.0318732	0.269032	25.04	22.34	17.11	16.64	29.22	21.64	74.34	27.68	33.05	36.44	21.17	27.38
chr20	55117618	55118164	547	4.15959	3.57584	4.57403	-0.193611	0.0318752	0.269032	19.03	4.3	14.78	5.82	9.98	17.64	0	31.14	38.8	44.85	10.22	17.9
chr9	131187706	131188502	797	7.55411	7.89037	7.11486	0.206742	0.0318794	0.269037	240.4	200.23	353.17	238.71	258.02	133.07	67.87	127.17	31.61	198.09	148.94	257.96
chr7	8126815	8126992	178	5.58888	5.23554	5.87248	-0.205427	0.0318797	0.269037	58.1	27.5	34.23	30.77	31.36	44.09	25.86	54.5	83.34	28.03	93.45	66.33
chr4	10974213	10974950	738	5.21787	4.86393	5.50185	-0.202237	0.0318849	0.269042	16.03	29.22	42.78	24.95	38.49	23.25	54.94	57.1	45.98	29.9	29.2	54.75
chr11	117930619	117931319	701	6.22755	5.94781	6.46176	-0.192059	0.0318853	0.269042	49.08	35.23	71.57	55.73	83.39	75.35	106.66	90.84	97.71	72.88	100.75	60.02
chr2	221034089	221034696	608	5.169	4.61278	5.56944	-0.201283	0.0318863	0.269042	11.02	23.2	60.68	9.15	10.69	32.07	71.1	27.68	67.54	45.78	49.65	23.16
chr12	40001441	40001716	276	4.3064	4.64348	3.86576	0.205905	0.0318897	0.269045	31.05	18.05	29.56	20.79	19.24	31.26	6.46	20.76	7.18	22.43	11.68	18.95
chr12	31073329	31075170	1842	10.8572	11.0159	10.6788	0.1694	0.0318908	0.269045	1841.1	1746.2	2179.67	2470.3	1443.34	2743.24	1881.02	1897.18	1671.18	1344.58	1219.96	1821.53
chr8	70515013	70515807	795	5.45943	5.16057	5.70688	-0.198723	0.0318989	0.269096	53.09	32.66	28.78	18.3	38.49	43.29	48.48	67.48	51.73	34.57	60.6	50.54
chr6	56746843	56747034	192	4.0605	3.60519	4.40606	-0.206287	0.0319008	0.269096	17.03	12.03	8.56	15.8	3.56	16.03	25.86	30.28	22.99	19.62	18.98	9.48
chr11	18739546	18739977	432	4.17564	4.51546	3.73028	0.206693	0.031908	0.269132	23.04	30.08	13.22	19.13	22.1	29.66	9.7	23.36	10.06	18.69	7.3	10.53
chr1	87826558	87827019	462	6.06928	6.29924	5.79557	0.191496	0.0319091	0.269132	93.16	70.47	78.57	99.81	78.4	52.11	51.71	60.56	37.36	45.78	52.57	85.29
chrX	11429624	11430008	385	4.59403	4.18298	4.91356	-0.20651	0.0319192	0.26915	24.04	14.61	17.11	18.3	15.68	19.24	38.78	44.12	11.5	36.44	13.14	36.85
chr20	17634641	17636084	1444	6.5198	6.2976	6.71231	-0.180562	0.0319193	0.26915	76.13	111.72	65.34	71.53	72.7	74.55	103.42	83.92	143.7	93.44	110.97	93.71
chr21	17702165	17702742	578	4.95278	5.25292	4.57333	0.203325	0.0319202	0.26915	44.07	42.11	48.23	20.79	46.33	27.26	16.16	35.47	18.68	24.29	31.39	16.85
chr3	49420981	49422691	1711	8.60486	8.82028	8.35151	0.189628	0.0319202	0.26915	367.62	466.63	645.65	387.6	471.13	373.57	436.32	293.27	193.99	443.83	198.58	393.79
chr18	63378723	63379637	915	6.05038	5.7442	6.30281	-0.195951	0.0319214	0.26915	54.09	70.47	49.79	37.43	44.9	64.93	103.42	79.59	112.08	41.11	70.09	67.39
chr3	113832288	113833000	713	7.46661	7.61868	7.2966	0.163038	0.0319232	0.26915	223.38	202.81	166.47	172.17	218.82	195.6	122.82	147.07	150.88	176.6	160.62	185.31
chr6	132267260	132269011	1752	7.13138	6.77352	7.41788	-0.204241	0.0319261	0.269158	149.25	169.29	94.13	57.39	106.2	80.16	155.14	173.89	294.58	87.83	112.43	202.16
chr3	197089817	197090148	332	4.52161	4.09189	4.85228	-0.206526	0.0319297	0.269161	20.03	14.61	10.89	10.81	23.52	22.45	22.62	15.57	43.11	26.16	51.11	14.74
chr3	98877211	98877486	276	3.89184	3.49923	4.20014	-0.20627	0.031932	0.269161	11.02	12.89	14	9.98	7.13	12.83	0	13.84	27.3	31.77	22.63	14.74
chr10	102241309	102241984	676	9.46321	9.61998	9.28731	0.169425	0.0319326	0.269161	892.5	739.04	898.47	899.12	714.9	577.19	837.09	643.64	431.09	571.84	529.31	735.98
chr2	97849956	97850757	802	7.00581	7.27891	6.66866	0.20224	0.0319384	0.269181	192.32	171.87	179.69	173.84	121.88	92.19	109.89	106.41	34.49	145.76	75.93	137.93
chr3	32428224	32429465	1242	8.65108	8.3503	8.89984	-0.197629	0.0319389	0.269181	395.67	299.05	242.7	268.66	416.96	335.09	442.78	316.63	827.68	263.5	692.11	323.24
chr19	10416269	10417160	892	10.1093	10.2731	9.92446	0.170361	0.031942	0.269189	1114.88	1047.55	1684.93	1275.9	1075.55	1225.72	720.74	1160.98	755.84	1043.71	827.91	1321.4
chr3	113606319	113607623	1305	8.90109	8.75714	9.03197	-0.157186	0.0319439	0.269189	463.78	408.19	395.17	447.48	536.71	344.71	555.9	439.48	517.3	459.72	593.55	574.89
chr17	5400505	5401000	496	4.93548	4.59729	5.20926	-0.204246	0.0319489	0.269203	36.06	28.36	17.89	10.81	19.24	32.87	25.86	28.55	45.98	43.92	48.19	29.48
chr15	59289600	59289889	290	5.15189	5.41007	4.83721	0.195322	0.0319496	0.269203	47.08	41.25	29.56	38.26	48.47	50.5	22.62	26.82	15.81	33.64	35.77	36.85
chr14	65411717	65413762	2046	11.5752	11.6642	11.4804	0.132903	0.0319547	0.269221	3098.21	3040.38	3706.68	3387.72	3014.97	3225.03	2617.92	2805.55	2894.02	2866.69	2622.44	3336.67
chr13	33144126	33144756	631	5.75334	5.24799	6.12686	-0.203332	0.0319575	0.269221	72.12	20.62	30.34	41.59	32.07	31.26	35.55	47.58	193.99	63.54	45.99	32.64
chr14	74049838	74050442	605	5.05593	4.60819	5.39713	-0.206587	0.0319577	0.269221	13.02	26.64	24.89	7.49	40.63	33.67	58.18	41.53	58.92	34.57	27.01	32.64
chr19	18495643	18496879	1237	7.50898	7.70046	7.28814	0.177774	0.0319643	0.269244	198.33	155.54	189.81	272.81	210.26	221.25	109.89	148.8	146.57	156.04	224.86	151.62
chr1	17200540	17201114	575	4.93652	5.26956	4.50277	0.206549	0.0319644	0.269244	50.08	30.08	47.45	55.73	19.24	28.86	25.86	38.06	10.06	32.7	14.6	14.74
chr2	105827401	105828257	857	6.08898	5.83842	6.3024	-0.189326	0.0319731	0.269291	63.11	48.12	63.79	54.9	48.47	64.93	84.03	90.84	45.98	58.87	111.7	82.13
chr17	73323348	73324375	1028	5.77978	6.08887	5.38589	0.206267	0.0319745	0.269291	59.1	64.45	87.9	108.13	52.74	36.07	51.71	29.41	15.81	68.21	29.93	55.8
chr15	58438915	58439364	450	5.37451	5.08265	5.61715	-0.192222	0.0319777	0.269291	34.06	46.4	28	24.12	37.06	33.67	64.64	48.45	58.92	37.38	50.38	34.75
chr1	210394336	210394781	446	5.71628	5.402	5.97419	-0.201641	0.031978	0.269291	58.1	36.09	47.45	49.07	28.51	34.47	35.55	51.04	97.71	55.13	95.64	42.12
chr7	123211233	123212162	930	5.38057	4.9729	5.69806	-0.2064	0.031982	0.2693	17.03	16.33	54.45	43.25	15.68	41.69	48.48	53.64	68.97	42.05	65.71	32.64
chr3	45964073	45964754	682	7.46595	7.7543	7.10521	0.203816	0.0319831	0.2693	190.32	196.79	231.04	274.48	234.5	168.35	100.19	203.3	35.92	208.37	118.27	160.04
chr8	17348449	17349242	794	5.0352	4.43515	5.45772	-0.19595	0.031989	0.269333	9.02	33.51	17.89	24.12	22.81	22.45	32.32	31.14	129.33	42.05	10.95	17.9
chr2	61449984	61450569	586	6.51024	6.76447	6.20142	0.197343	0.0319964	0.269378	132.22	104.84	122.13	97.31	114.04	81.77	67.87	43.26	38.8	80.36	117.54	93.71
chr4	155675642	155676991	1350	6.7204	5.97213	7.21065	-0.177516	0.0320018	0.269391	42.07	59.3	44.34	48.24	77.69	105.02	54.94	82.19	350.62	85.96	287.65	27.38
chr6	52376843	52377062	220	3.91788	3.50179	4.24044	-0.20646	0.0320044	0.269391	13.02	16.33	5.45	8.32	12.83	12.02	16.16	29.41	24.43	14.95	18.98	9.48
chr10	72637200	72637879	680	6.44012	6.67506	6.15933	0.19485	0.032009	0.269391	110.19	114.29	107.35	70.7	98.36	112.23	71.1	52.77	68.97	74.75	40.15	121.08
chr8	70246074	70246905	832	7.63491	7.41381	7.82659	-0.179783	0.0320172	0.269391	208.35	183.04	154.02	137.24	168.92	171.55	252.1	208.49	330.5	147.63	238.01	185.31
chr17	6374312	6374603	292	4.10304	3.72	4.40542	-0.205482	0.0320181	0.269391	5.01	18.91	16.34	11.64	13.54	13.63	16.16	24.22	30.18	23.36	15.33	17.9
chr22	40728469	40729260	792	5.06335	4.50997	5.46234	-0.199049	0.0320195	0.269391	6.01	16.33	24.89	20.79	27.8	40.88	19.39	22.49	87.65	45.78	74.47	14.74
chr15	39986229	39986807	579	4.76331	5.03807	4.42362	0.206015	0.0320198	0.269391	26.04	24.06	30.34	61.55	20.67	34.47	38.78	12.11	18.68	23.36	18.98	16.85
chr12	65209708	65210216	509	6.04555	5.68344	6.33475	-0.202262	0.0320249	0.269391	61.1	71.33	47.45	24.95	44.19	59.32	142.21	72.67	97.71	53.26	67.9	50.54
chr6	31614097	31615016	920	7.32359	7.55357	7.04986	0.191977	0.032025	0.269391	173.29	188.2	139.24	216.26	149.68	260.54	119.58	134.96	119.27	212.11	134.33	74.76
chr8	73673040	73673309	270	5.01413	4.64705	5.3065	-0.199767	0.0320259	0.269391	31.05	17.19	22.56	31.61	27.08	20.84	71.1	25.09	35.92	36.44	29.93	38.96
chr2	45778437	45778908	472	6.37156	6.59325	6.1095	0.192763	0.0320265	0.269391	93.16	105.7	64.57	111.45	89.81	114.64	96.96	70.07	34.49	95.31	60.6	56.86
chr6	136716910	136717120	211	5.40949	4.94611	5.75966	-0.205325	0.0320285	0.269391	46.08	43.83	24.11	13.31	13.54	44.09	32.32	50.18	114.96	28.97	55.49	43.17
chrX	42021271	42021707	437	4.01549	4.40587	3.4786	0.203356	0.0320299	0.269391	22.04	12.03	42.01	26.62	15.68	8.82	6.46	16.44	8.62	11.21	7.3	16.85
chr2	112062709	112063799	1091	7.07748	7.38545	6.6854	0.205475	0.0320304	0.269391	140.24	94.53	245.04	280.3	120.46	122.65	51.71	135.82	54.6	132.68	86.88	155.83
chr7	102147081	102147412	332	4.27256	4.58391	3.87498	0.203196	0.0320308	0.269391	22.04	26.64	21	24.95	22.81	26.45	6.46	21.63	14.37	23.36	11.68	10.53
chr17	49193666	49194315	650	8.7079	8.52481	8.87035	-0.168736	0.0320321	0.269391	348.59	358.35	459.74	258.67	432.65	351.92	584.99	455.91	558.97	373.75	430.02	404.32
chr8	89560969	89561923	955	5.86431	5.53763	6.13051	-0.200574	0.0320331	0.269391	44.07	32.66	45.12	31.61	56.31	68.94	71.1	57.96	99.15	65.41	91.99	34.75
chr8	8979102	8979635	534	4.44663	4.76562	4.03647	0.206342	0.0320358	0.269391	19.03	18.91	56.79	29.11	18.53	20.84	16.16	18.17	14.37	15.88	13.87	20.01
chr5	89435926	89436931	1006	7.23022	6.9427	7.46986	-0.195696	0.0320359	0.269391	164.28	157.26	99.57	84.84	111.9	120.25	145.44	202.44	287.39	101.85	194.93	131.61
chr3	122055823	122056265	443	5.92889	5.61171	6.18875	-0.200862	0.0320399	0.269394	53.09	69.61	50.56	43.25	32.79	44.09	42.02	76.99	133.64	45.78	61.33	77.92
chr1	25819431	25821404	1974	10.9602	11.0407	10.8749	0.126671	0.0320403	0.269394	2075.49	1871.67	2012.42	2367.16	2166.79	2146.01	1900.42	1744.92	2116.63	1869.7	1885.06	1750.99
chr17	16584203	16584726	524	6.84477	6.65303	7.01399	-0.171031	0.0320442	0.269409	72.12	113.43	108.13	114.78	104.78	90.59	145.44	113.33	130.76	124.27	151.13	110.56
chr2	21395494	21395822	329	4.0493	3.51539	4.43812	-0.205761	0.0320553	0.269486	14.02	12.03	11.67	14.14	7.13	9.62	48.48	19.03	18.68	23.36	13.14	7.37
chr21	35050481	35050919	439	8.07926	8.25717	7.87628	0.174977	0.0320575	0.269487	359.61	371.24	214.7	256.18	296.51	337.49	197.15	279.43	229.91	236.4	175.22	291.66
chr3	186108187	186109776	1590	11.0116	11.1529	10.855	0.162364	0.0320611	0.269489	2385.01	2232.59	2748.31	2195.82	2140.42	1960.03	2226.85	1708.59	1258.77	2223.83	1547.76	2146.88
chr17	80008098	80009034	937	7.11895	7.28825	6.9271	0.171225	0.0320619	0.269489	175.29	161.56	181.25	120.6	159.66	139.49	109.89	108.14	100.59	139.22	117.54	154.78
chr22	39382048	39383269	1222	8.27468	8.53798	7.95236	0.200334	0.032065	0.269489	358.6	316.24	514.97	408.39	383.46	248.51	248.86	283.76	91.96	370.95	152.59	337.98
chr2	6645089	6645300	212	3.92058	3.50818	4.24093	-0.205282	0.0320657	0.269489	10.02	8.59	8.56	10.81	14.26	16.03	25.86	11.25	17.24	21.49	19.71	17.9
chr13	75704703	75705783	1081	5.25872	4.68782	5.66668	-0.198472	0.0320679	0.26949	37.06	25.78	24.11	19.13	34.93	13.63	38.78	26.82	160.94	27.1	24.82	26.32
chr22	31107127	31108161	1035	9.5194	9.62555	9.40482	0.146214	0.0320723	0.269511	886.49	716.7	861.91	841.73	699.93	732.71	778.91	663.54	554.66	708.26	618.38	743.35
chr4	165288264	165288835	572	5.73414	5.47253	5.95552	-0.189129	0.0320759	0.269524	60.1	48.12	49.79	39.09	29.22	40.08	71.1	48.45	73.28	48.59	73.01	57.91
chr22	20623763	20624795	1033	9.5358	9.70335	9.34621	0.172226	0.0320789	0.269532	711.2	666.86	1106.95	951.52	816.82	748.74	694.88	616.82	380.79	766.19	695.76	750.72
chr3	42094761	42095322	562	6.41281	6.03031	6.71485	-0.205388	0.0320848	0.269551	60.1	63.59	70.01	60.72	104.06	33.67	80.8	86.51	209.8	109.32	98.56	45.28
chr4	83490963	83491183	221	4.28161	3.816	4.63306	-0.206246	0.0320851	0.269551	18.03	23.2	12.45	9.98	6.41	14.43	48.48	18.17	21.55	18.69	24.09	17.9
chr12	30953151	30953666	516	4.39536	3.85983	4.78503	-0.203791	0.0320901	0.269576	13.02	18.91	16.34	17.47	14.97	6.41	38.78	18.17	60.35	22.43	10.95	14.74
chr18	51251469	51252444	976	6.7117	6.40639	6.96355	-0.194619	0.0320947	0.269595	98.17	98.83	68.45	59.89	115.47	68.14	216.54	76.99	129.33	103.72	111.7	110.56
chr6	157570777	157571060	284	6.38487	6.10687	6.61786	-0.192324	0.0320964	0.269595	95.16	90.23	51.34	55.73	64.15	56.92	113.12	79.59	136.51	60.73	108.78	90.55
chr5	123390885	123391656	772	4.68365	4.06399	5.11574	-0.192604	0.0320994	0.269599	15.03	17.19	22.56	9.15	9.98	26.45	19.39	19.03	100.59	9.34	45.99	13.69
chr5	172274772	172275830	1059	7.24477	6.95959	7.48277	-0.193482	0.0321009	0.269599	63.11	121.17	129.13	120.6	185.32	127.46	206.85	187.73	257.21	132.68	161.35	127.4
chr4	185559817	185560235	419	4.31322	3.95066	4.60273	-0.204233	0.0321061	0.269619	19.03	12.03	15.56	17.47	14.26	14.43	22.62	36.33	28.74	24.29	11.68	22.11
chr1	36320900	36321531	632	7.32911	7.13864	7.49733	-0.168817	0.0321072	0.269619	133.22	111.72	161.8	138.07	141.13	159.53	226.24	144.47	212.67	161.65	183.25	155.83
chr3	180911863	180913517	1655	10.4984	10.5973	10.3921	0.139974	0.0321121	0.269635	1463.46	1465.19	1828.84	1533.75	1501.07	1503.09	1247.55	1179.14	1319.12	1381.02	1291.51	1644.64
chr5	89343185	89343379	195	5.91681	5.59403	6.18041	-0.200699	0.0321132	0.269635	67.11	69.61	24.89	34.93	42.77	50.5	64.64	79.59	109.21	43.92	69.36	68.44
chr11	69707190	69707370	181	3.664	3.19198	4.01907	-0.205955	0.0321163	0.269635	15.03	7.73	7.78	9.15	7.13	8.02	25.86	22.49	14.37	9.34	16.79	8.42
chr11	66677358	66678808	1451	11.114	11.216	11.0041	0.142071	0.0321194	0.269635	2418.07	2156.97	2753.76	2468.63	2211.69	2263.85	1906.88	1843.55	1967.19	1978.09	2040.56	2587
chr2	109232129	109233277	1149	6.88537	5.76514	7.50828	-0.137636	0.0321207	0.269635	125.21	35.23	13.22	23.29	81.25	48.1	122.82	31.14	658.12	76.62	184.71	18.95
chr17	3845334	3846584	1251	10.419	10.5266	10.3027	0.14528	0.0321212	0.269635	1454.45	1354.34	1724.6	1388.19	1531.72	1397.27	1182.91	1215.48	1066.22	1401.58	1160.09	1551.99
chr20	17873733	17874494	762	5.93168	5.52841	6.2465	-0.204999	0.0321251	0.26964	37.06	73.04	32.67	39.09	67	28.06	142.21	48.45	74.72	82.23	41.61	66.33
chr13	73923577	73923888	312	4.13247	3.67382	4.47996	-0.20613	0.032129	0.26964	9.02	12.89	19.45	10.81	9.98	14.43	22.62	12.11	45.98	15.88	20.44	16.85
chr15	64844537	64845724	1188	9.09645	9.2549	8.91842	0.167615	0.0321312	0.26964	671.13	470.06	473.74	714.47	727.02	609.25	384.61	571.84	510.12	483.08	579.68	373.78
chr17	58504519	58505698	1180	8.38228	8.22282	8.52586	-0.162646	0.0321327	0.26964	286.48	310.23	291.71	358.48	220.96	324.67	407.23	434.28	327.63	324.23	402.27	315.87
chr11	64245857	64246090	234	7.92487	8.05267	7.78464	0.153904	0.0321332	0.26964	228.38	243.2	295.6	275.31	283.68	266.95	184.22	241.37	224.16	216.78	205.88	250.59
chr3	48634794	48636224	1431	11.0761	11.1858	10.9574	0.146954	0.0321339	0.26964	2383.01	1967.05	2767.76	2579.26	2157.52	2121.96	1968.29	1633.32	1944.2	2186.46	1928.13	2270.07
chr22	46035597	46036982	1386	11.0034	11.1546	10.8345	0.165938	0.0321453	0.26972	2270.82	2031.5	2725.75	2263.19	2156.81	2229.38	1835.78	1891.99	1263.08	2011.73	1374	2579.63
chr7	125061849	125062371	523	4.63413	4.22423	4.95297	-0.20569	0.0321489	0.269726	6.01	18.91	28.78	14.97	24.23	19.24	29.09	32.01	50.29	18.69	26.28	29.48
chrX	101377602	101378017	416	4.63922	4.26905	4.93354	-0.200572	0.0321503	0.269726	21.04	15.47	16.34	18.3	28.51	16.03	48.48	19.9	25.87	32.7	24.82	31.59
chr6	111258796	111260033	1238	10.6701	10.7767	10.5549	0.14507	0.0321521	0.269726	1570.64	1673.16	1998.42	1780.78	1735.57	1767.63	1451.17	1258.73	1373.73	1663.2	1408.32	1871.02
chr11	112172348	112172937	590	6.91028	7.2172	6.51993	0.205062	0.0321546	0.26973	130.22	130.62	216.26	136.41	138.99	140.29	48.48	57.1	35.92	162.58	94.91	151.62
chr16	27401847	27402751	905	10.8595	10.9492	10.7638	0.133052	0.0321619	0.269745	1895.19	1819.24	2177.33	2189.17	1908.06	1874.25	1683.87	1740.6	1470	1737.02	1933.24	1867.86
chr1	46488771	46490264	1494	7.14773	7.37266	6.88112	0.188686	0.0321639	0.269745	134.23	181.32	163.36	195.46	178.9	141.09	71.1	140.15	109.21	193.42	81.77	111.61
chr22	17711512	17711926	415	4.79233	4.34215	5.13494	-0.206044	0.0321656	0.269745	12.02	25.78	24.11	9.98	24.95	24.85	64.64	35.47	24.43	25.23	45.26	15.79
chr7	155311868	155312307	440	5.26304	4.7214	5.65591	-0.202001	0.0321663	0.269745	22.04	24.92	21	59.05	12.83	18.44	90.5	58.83	71.85	27.1	41.61	12.63
chr2	215983190	215984081	892	6.58116	6.26039	6.84342	-0.200052	0.0321664	0.269745	76.13	66.17	83.24	132.25	35.64	66.54	126.05	94.3	119.27	109.32	164.27	75.81
chr4	105350917	105351504	588	5.90217	6.18927	5.54338	0.202077	0.0321764	0.269812	73.12	89.37	116.68	64.04	44.9	49.7	29.09	58.83	28.74	58.87	37.96	66.33
chr6	15410909	15411111	203	4.11021	3.71462	4.42034	-0.205739	0.0321795	0.269821	12.02	9.45	17.89	5.82	13.54	20.04	19.39	14.71	25.87	19.62	29.93	18.95
chr9	125580708	125581555	848	5.06782	5.39012	4.65217	0.206035	0.0321843	0.269844	35.06	22.34	36.56	34.1	31.36	92.19	32.32	30.28	12.93	18.69	21.9	34.75
chr11	129363831	129364697	867	7.21006	7.02171	7.37663	-0.16552	0.0321905	0.26988	125.21	142.65	115.91	130.58	135.42	129.87	242.4	146.2	150.88	160.71	145.29	151.62
chr14	30980919	30981343	425	4.66223	4.31338	4.94293	-0.200875	0.0321979	0.269917	18.03	25.78	26.45	15.8	16.39	16.83	42.02	39.79	30.18	21.49	32.12	18.95
chr6	96611397	96612168	772	7.09386	6.80032	7.33765	-0.196342	0.032199	0.269917	109.18	109.14	94.9	85.67	143.98	125.86	116.35	160.05	277.33	77.55	178.14	161.1
chr4	119402162	119403189	1028	5.28122	4.84161	5.6177	-0.205982	0.0322018	0.269924	48.08	30.08	24.89	13.31	29.22	26.45	67.87	55.37	68.97	15.88	59.14	27.38
chr3	29280492	29282862	2371	8.4691	8.1914	8.70188	-0.193217	0.0322072	0.269939	211.36	247.49	356.28	319.39	291.52	327.87	326.43	444.67	790.32	337.31	362.85	236.9
chr9	95852164	95853419	1256	9.17995	9.34564	8.99273	0.171294	0.0322076	0.269939	641.08	617.01	760.01	639.62	609.41	636.51	497.73	429.09	375.04	714.8	372.34	667.54
chr15	33190574	33190799	226	4.94935	5.26432	4.54585	0.205546	0.0322112	0.269952	58.1	36.95	38.12	24.12	42.05	31.26	22.62	9.52	20.12	39.24	32.85	15.79
chr16	10964075	10965295	1221	10.2155	10.3759	10.035	0.168649	0.0322155	0.269972	1194.01	1169.58	1625.81	1615.26	1055.6	1312.3	694.88	1053.7	936.89	1378.22	954.94	1276.13
chr3	134600451	134601523	1073	6.80323	7.00939	6.56262	0.18174	0.0322214	0.269996	139.23	164.14	100.35	114.78	131.86	122.65	58.18	69.21	114.96	120.54	109.51	94.76
chr10	106652337	106652679	343	4.10004	3.58974	4.47624	-0.202915	0.0322225	0.269996	7.01	15.47	17.89	9.15	17.11	5.61	22.62	41.53	14.37	19.62	8.03	27.38
chr21	33254775	33255931	1157	6.70261	7.0178	6.29873	0.205405	0.03223	0.270041	83.14	96.25	259.04	167.18	74.13	97.8	38.78	92.57	50.29	119.6	77.39	93.71
chr13	80235253	80235517	265	3.74893	4.19999	3.08913	0.194832	0.0322319	0.270041	15.03	6.02	27.23	17.47	15.68	28.86	0	12.11	7.18	15.88	2.19	13.69
chr7	2717357	2717825	469	5.95262	5.55793	6.26219	-0.204029	0.0322399	0.270092	37.06	60.15	32.67	39.09	65.57	48.1	145.44	38.06	94.84	42.05	66.44	73.7
chr7	22920789	22920985	197	3.78019	3.14139	4.22141	-0.197599	0.0322427	0.270098	14.02	13.75	10.11	2.5	8.55	4.01	42.02	15.57	20.12	5.61	13.87	14.74
chr1	150922525	150922988	464	8.47448	8.62201	8.31012	0.164061	0.0322472	0.270119	396.67	347.18	514.97	388.43	398.43	318.25	300.58	280.3	284.52	380.29	279.62	379.05
chr12	57389172	57389342	171	3.30418	2.70897	3.72431	-0.19575	0.0322495	0.270121	7.01	7.73	14	1.66	6.41	2.4	12.93	17.3	20.12	5.61	13.87	9.48
chr2	153593029	153593496	468	3.7385	3.1575	4.15154	-0.194196	0.0322546	0.270148	11.02	7.73	13.22	4.99	8.55	8.02	3.23	29.41	43.11	15.88	6.57	8.42
chr1	203675665	203675891	227	3.48251	2.89889	3.89687	-0.194374	0.0322575	0.27015	5.01	12.89	4.67	9.98	4.99	7.21	6.46	5.19	34.49	9.34	23.36	10.53
chr9	36640559	36641653	1095	7.08613	7.41792	6.65451	0.205858	0.032259	0.27015	170.29	98.83	134.58	183.82	153.96	284.58	77.57	149.66	25.87	125.21	57.68	168.47
chr6	42504777	42505651	875	6.55494	6.12111	6.88802	-0.205752	0.0322698	0.270214	66.11	107.42	27.23	114.78	55.6	46.5	119.58	192.05	79.03	135.49	42.34	142.14
chr16	47330514	47331349	836	5.93413	6.24239	5.54158	0.204322	0.0322707	0.270214	82.14	61.87	78.57	88.17	57.73	85.78	22.62	30.28	21.55	73.82	43.8	87.39
chr19	14561607	14562456	850	7.10466	7.36113	6.79252	0.1967	0.0322779	0.270258	197.33	97.97	202.25	239.54	134.71	114.64	51.71	131.5	139.38	119.6	129.22	93.71
chr6	34484497	34485878	1382	6.76235	6.95638	6.53811	0.18054	0.0322813	0.27027	107.18	110	111.24	110.62	136.14	169.95	93.73	72.67	74.72	102.78	126.3	87.39
chr11	65439565	65439873	309	6.67226	6.88602	6.42122	0.186928	0.0322886	0.270314	115.19	102.26	169.58	147.22	71.99	103.41	80.8	90.84	77.6	71.01	87.61	106.34
chr1	66729267	66729699	433	4.67711	5.0402	4.19075	0.205751	0.0322926	0.270318	48.08	25.78	42.78	34.1	17.82	28.86	0	14.71	15.81	27.1	27.74	24.22
chr12	93535990	93537417	1428	7.11864	6.85015	7.34492	-0.189876	0.0322969	0.270318	124.21	138.36	105.02	79.85	132.57	112.23	177.76	134.09	275.89	122.4	116.81	148.46
chr3	143991791	143992039	249	3.802	3.37646	4.13019	-0.205203	0.0323	0.270318	18.03	11.17	11.67	4.16	9.27	8.02	9.7	20.76	28.74	10.28	21.9	13.69
chr8	78538746	78539035	290	4.24133	4.53039	3.87946	0.204082	0.032301	0.270318	26.04	22.34	34.23	14.97	24.23	16.83	16.16	18.17	10.06	14.02	10.95	18.95
chr15	57113980	57114390	411	4.72765	4.33929	5.03334	-0.205285	0.032302	0.270318	19.03	18.91	21	14.14	23.52	24.85	22.62	25.95	64.66	26.16	42.34	14.74
chr11	67420401	67421649	1249	10.6122	10.7162	10.5	0.143856	0.0323021	0.270318	1517.55	1608.7	1920.63	1714.24	1650.04	1682.66	1477.02	1180.01	1379.47	1492.21	1358.67	1801.53
chr1	180923079	180923544	466	5.55385	5.23016	5.81806	-0.195675	0.0323049	0.270318	24.04	31.8	36.56	51.57	36.35	44.89	87.26	56.23	56.04	62.6	41.61	34.75
chr15	90987603	90987891	289	5.08988	4.76364	5.35577	-0.201464	0.0323052	0.270318	42.07	31.8	19.45	24.95	20.67	24.05	38.78	27.68	34.49	31.77	44.53	68.44
chr6	75243156	75244548	1393	10.4331	10.5743	10.2766	0.161397	0.0323095	0.270335	1302.19	1368.95	1981.3	1547.06	1572.35	1376.43	1027.78	1013.91	1156.75	1602.47	1143.3	1498.29
chr2	218080002	218081700	1699	8.59151	8.72402	8.44559	0.156168	0.0323124	0.270335	399.67	422.8	418.51	455.8	512.47	327.87	294.11	336.53	339.12	372.82	408.11	341.14
chr5	54401564	54402295	732	5.7104	5.35557	5.99496	-0.203138	0.0323132	0.270335	40.07	22.34	49.79	44.91	54.88	33.67	48.48	76.13	114.96	32.7	50.38	60.02
chr15	59474594	59475065	472	4.12335	3.57887	4.5177	-0.199102	0.0323162	0.27034	14.02	16.33	13.22	1.66	12.83	13.63	16.16	9.52	43.11	12.15	36.5	20.01
chr15	22664020	22665172	1153	6.45094	6.13012	6.71324	-0.197436	0.0323178	0.27034	45.08	57.58	85.57	48.24	94.8	88.98	158.37	107.27	106.33	56.06	110.97	90.55
chr11	112131712	112132301	590	5.25373	5.53583	4.90274	0.199816	0.0323208	0.270348	68.11	48.98	28	44.08	43.48	45.69	22.62	23.36	18.68	32.7	45.26	36.85
chr7	539353	540264	912	5.34247	4.9865	5.62776	-0.203464	0.0323307	0.270414	33.06	30.08	40.45	20.79	37.78	28.06	29.09	50.18	99.15	39.24	28.47	50.54
chr5	149817589	149819232	1644	6.27502	5.9964	6.50844	-0.19398	0.0323425	0.270484	44.07	58.44	96.46	77.35	50.61	56.12	80.8	96.03	100.59	81.29	130.68	56.86
chr1	35718050	35719373	1324	9.81796	9.91138	9.71806	0.136173	0.0323432	0.270484	938.58	850.76	1005.04	1156.13	857.45	969.99	850.02	864.24	777.39	829.73	881.2	850.75
chr15	32717863	32719306	1444	7.04865	7.24474	6.82165	0.182325	0.0323452	0.270484	184.31	193.35	110.46	127.26	157.52	137.08	119.58	121.12	91.96	123.34	77.39	145.3
chr4	10705942	10706653	712	4.75261	4.36908	5.0553	-0.205392	0.0323542	0.270543	25.04	20.62	29.56	8.32	16.39	24.05	19.39	41.53	54.6	29.9	37.23	16.85
chr3	69353205	69353774	570	4.64743	4.18727	4.99576	-0.205511	0.0323574	0.270553	20.03	18.05	14	10.81	19.96	26.45	35.55	19.03	68.97	14.95	25.55	27.38
chr2	39227921	39229059	1139	7.64003	7.78686	7.47655	0.160798	0.0323643	0.27058	209.35	267.26	224.03	192.97	230.22	201.21	129.28	182.54	204.05	185.01	170.84	196.89
chr8	38175904	38177655	1752	11.0707	11.1535	10.9829	0.127362	0.0323646	0.27058	2018.4	2106.27	2584.17	2397.1	2230.94	2330.39	1861.63	1882.48	2087.89	2108.9	2039.83	2162.68
chr6	79452897	79454107	1211	5.60419	5.18101	5.93098	-0.205606	0.0323687	0.270591	33.06	45.55	63.01	21.63	26.37	28.06	54.94	99.49	86.22	52.33	20.44	52.65
chr21	29371550	29372863	1314	8.08189	8.2702	7.86527	0.177697	0.03237	0.270591	321.54	315.38	298.71	426.69	261.58	228.47	197.15	238.77	181.06	307.41	286.19	188.47
chr5	90612705	90613487	783	6.28337	5.9921	6.52559	-0.195119	0.0323784	0.270644	62.1	51.56	46.67	37.43	85.53	98.6	93.73	75.26	102.02	89.7	120.46	71.6
chr11	128232568	128233380	813	5.20957	5.58332	4.70379	0.204534	0.0323873	0.27069	35.06	52.42	35.01	79.85	35.64	49.7	9.7	40.66	4.31	28.03	26.28	47.38
chr5	32583180	32584104	925	9.71093	9.58659	9.82541	-0.149457	0.032389	0.27069	790.33	769.12	780.23	820.94	649.32	803.25	927.58	979.3	840.62	677.43	946.91	1071.86
chr6	119445956	119446812	857	7.73675	7.9617	7.47012	0.188109	0.0323932	0.27069	227.38	203.67	238.81	343.51	233.07	249.31	96.96	177.35	130.76	185.01	290.57	183.21
chr20	3203334	3204833	1500	10.3957	10.5052	10.2771	0.14654	0.0323938	0.27069	1422.39	1295.9	1786.83	1522.93	1293.66	1398.87	1173.22	1212.88	1211.35	1386.63	1033.06	1427.75
chr12	5796561	5796790	230	4.04748	4.29998	3.74121	0.202031	0.032394	0.27069	17.03	20.62	19.45	16.64	22.81	21.64	19.39	10.38	10.06	14.95	13.87	11.58
chr22	31089194	31089661	468	7.40056	7.58191	7.19309	0.177328	0.0324019	0.27074	213.36	202.81	147.02	207.94	230.93	147.5	142.21	146.2	160.94	150.44	97.1	181.1
chr11	8477006	8478907	1902	7.46803	7.7102	7.17683	0.194056	0.0324074	0.270756	284.48	122.89	283.93	181.32	174.63	209.23	90.5	155.72	156.63	121.47	115.35	228.48
chr3	127589619	127591521	1903	11.4936	11.5979	11.3812	0.143353	0.0324079	0.270756	2780.68	2751.64	3854.48	3296.23	2846.76	3067.9	2381.98	2560.72	2793.43	2816.23	2479.34	2972.36
chr2	113840489	113840925	437	3.7343	4.19906	3.04445	0.191937	0.0324108	0.270764	5.01	12.03	15.56	29.94	35.64	12.02	0	19.03	7.18	9.34	6.57	7.37
chr1	186722810	186723012	203	3.59074	3.16558	3.91871	-0.205468	0.0324182	0.270772	9.02	14.61	5.45	7.49	9.27	8.02	12.93	19.03	21.55	9.34	13.14	14.74
chr12	121059495	121060913	1419	9.33068	9.48607	9.15651	0.16622	0.0324189	0.270772	706.19	693.5	548.42	679.54	607.27	1067.79	439.55	578.76	560.41	594.27	632.98	618.06
chr5	132357673	132359118	1446	8.66062	8.36973	8.90259	-0.194382	0.03242	0.270772	329.55	238.04	273.82	434.17	305.06	404.03	788.61	436.01	554.66	253.22	567.27	271.65
chr2	42046964	42048864	1901	7.26792	6.98996	7.50089	-0.192432	0.0324218	0.270772	103.17	142.65	140.8	72.36	148.97	154.72	171.3	179.08	261.53	213.04	100.75	161.1
chr12	89949820	89950989	1170	9.18554	9.28886	9.07424	0.142339	0.0324224	0.270772	740.25	556	618.43	595.53	570.21	672.58	507.42	485.33	581.97	575.58	513.24	570.68
chr15	68797199	68798005	807	8.37186	8.54988	8.16875	0.175345	0.0324239	0.270772	299.5	308.51	397.51	519.84	435.5	287.79	290.88	258.67	208.36	327.97	351.17	289.55
chr16	15672352	15673400	1049	6.25891	5.88156	6.55774	-0.203896	0.0324274	0.270774	68.11	53.28	55.23	42.42	51.32	83.37	116.35	89.11	172.43	33.64	90.53	63.17
chr2	9205512	9208136	2625	7.92725	7.71683	8.11085	-0.177165	0.0324281	0.270774	158.27	194.21	236.48	254.52	209.55	209.23	255.33	264.72	426.77	210.24	275.24	226.38
chr15	41917759	41918231	473	4.97077	4.55662	5.29216	-0.203933	0.0324339	0.270805	34.06	24.92	22.56	14.14	20.67	24.85	71.1	38.06	48.86	31.77	18.98	26.32
chr1	210129089	210130265	1177	7.5145	7.76163	7.21612	0.194593	0.0324463	0.270892	164.28	177.03	346.94	171.34	244.48	198.01	77.57	114.19	126.45	199.96	204.42	169.52
chr1	207499389	207499826	438	6.61299	6.38105	6.81276	-0.181096	0.0324519	0.270922	85.14	81.64	84.01	79.85	87.67	81.77	116.35	102.08	178.18	78.49	110.97	88.44
chr1	73813205	73814028	824	5.30155	5.66495	4.81462	0.203765	0.0324569	0.270947	75.13	38.67	31.12	60.72	30.65	68.14	35.55	20.76	5.75	35.51	55.49	15.79
chrX	51954988	51955655	668	7.15832	6.85538	7.40855	-0.196272	0.0324597	0.270953	135.23	120.31	101.13	76.52	184.6	76.96	229.47	134.96	127.89	118.67	243.12	165.31
chr8	103020447	103021662	1216	10.094	10.1658	10.0185	0.119872	0.0324666	0.270973	1113.87	1086.22	1187.07	1183.58	1158.23	1163.19	1098.88	904.9	1071.97	996.05	1044.74	1106.61
chr16	68286267	68286465	199	6.01699	5.68828	6.28453	-0.199678	0.0324679	0.270973	37.06	66.17	42.01	45.75	72.7	45.69	87.26	85.65	96.28	31.77	101.48	65.28
chr8	67579625	67580627	1003	7.73267	7.47794	7.94909	-0.187379	0.0324681	0.270973	195.33	176.17	151.69	170.51	218.82	157.12	332.9	152.26	143.7	263.5	338.76	251.65
chr15	94478846	94479305	460	4.50033	4.87115	3.99993	0.205028	0.0324737	0.27099	24.04	30.08	17.89	36.6	28.51	38.48	3.23	13.84	8.62	32.7	10.22	27.38
chr12	108838181	108839462	1282	9.28366	9.3921	9.1664	0.145691	0.0324744	0.27099	693.17	586.94	696.22	667.06	665.72	722.28	588.22	498.3	518.74	619.5	701.6	521.19
chrX	132480390	132481386	997	8.5204	8.34736	8.67489	-0.166827	0.0324762	0.27099	381.64	336.87	297.16	303.59	315.04	319.86	394.3	375.46	546.04	266.3	446.81	423.27
chr14	52313848	52315781	1934	9.91749	10.0133	9.8149	0.137664	0.0324868	0.271053	1130.9	993.41	1035.38	896.63	1105.49	1038.93	862.94	901.44	1028.86	847.49	988.52	774.94
chr6	5139872	5140615	744	6.31195	5.85352	6.65931	-0.20525	0.0324878	0.271053	68.11	42.97	56.79	64.04	74.13	40.88	242.4	58.83	112.08	44.85	105.13	43.17
chr1	23113143	23113560	418	5.20322	4.83498	5.49632	-0.201012	0.0324941	0.271089	33.06	32.66	19.45	20.79	22.81	42.49	74.34	35.47	47.42	24.29	40.88	48.43
chr20	32249155	32249679	525	5.77472	6.12241	5.31571	0.205122	0.0324992	0.271113	55.09	45.55	142.36	63.21	42.05	69.74	29.09	38.06	14.37	51.39	74.47	31.59
chr15	70019024	70019189	166	6.4598	6.05871	6.77329	-0.204794	0.032502	0.271113	107.18	82.5	31.89	77.35	64.15	36.88	187.46	96.03	117.83	76.62	129.95	48.43
chr3	195063325	195064126	802	5.66525	5.92786	5.34397	0.195749	0.0325088	0.271113	43.07	75.62	39.67	60.72	68.42	77.76	22.62	37.2	40.23	33.64	58.41	51.59
chr6	125931163	125932890	1728	6.49075	6.15751	6.76128	-0.200835	0.0325134	0.271113	54.09	86.79	76.23	55.73	77.69	77.76	74.34	72.67	229.91	103.72	100.75	69.49
chr18	8755342	8756485	1144	5.83323	5.07343	6.32834	-0.175234	0.0325134	0.271113	27.05	42.97	21.78	5.82	62.72	41.69	54.94	37.2	204.05	26.16	93.45	66.33
chr3	9765278	9765593	316	5.15435	5.39995	4.85818	0.197767	0.0325139	0.271113	33.06	37.81	60.68	42.42	44.9	34.47	29.09	19.03	33.05	40.18	18.98	33.69
chr7	24587371	24588336	966	7.45544	7.31088	7.58682	-0.156823	0.0325141	0.271113	162.27	171.01	150.13	144.72	161.8	162.73	197.15	166.97	214.11	174.73	220.48	180.05
chr22	44366787	44367249	463	4.12108	3.66834	4.46516	-0.204867	0.0325142	0.271113	11.02	10.31	17.89	4.99	19.24	12.83	25.86	24.22	12.93	30.83	29.2	9.48
chr3	180959568	180960123	556	5.98255	6.20294	5.72232	0.186379	0.0325151	0.271113	55.09	68.75	96.46	73.19	88.38	60.12	35.55	46.72	58.92	44.85	59.14	71.6
chr3	43522788	43524128	1341	7.84559	8.31349	7.1487	0.18302	0.0325187	0.271125	231.39	311.94	344.61	441.66	208.84	370.36	80.8	133.23	17.24	367.21	78.12	174.78
chr20	53981629	53982093	465	5.00651	5.34183	4.56889	0.20473	0.0325214	0.271125	42.07	47.26	29.56	49.07	38.49	36.88	12.93	23.36	5.75	37.38	40.88	22.11
chr1	198199145	198199480	336	5.92024	5.47586	6.25948	-0.205154	0.0325239	0.271125	48.08	36.09	28	42.42	69.14	43.29	100.19	32.01	132.2	30.83	113.89	50.54
chr8	71874685	71876185	1501	6.32766	5.867	6.67628	-0.204859	0.0325247	0.271125	49.08	55	44.34	49.07	67.71	84.97	148.67	70.07	214.11	40.18	105.86	34.75
chr8	118438415	118439165	751	7.1171	7.4455	6.69122	0.205231	0.0325273	0.271127	148.25	189.06	215.48	266.16	153.96	72.95	90.5	95.16	24.43	113.06	181.06	115.82
chr19	50432713	50432940	228	6.43872	6.20844	6.63724	-0.181503	0.0325296	0.271127	72.12	79.92	66.12	78.18	65.57	81.77	103.42	89.97	136.51	65.41	121.92	80.02
chr3	64463465	64463890	426	4.87481	4.5819	5.11817	-0.19539	0.0325336	0.271127	29.05	21.48	15.56	29.94	29.22	18.44	32.32	33.74	45.98	36.44	33.58	26.32
chr12	24226951	24227316	366	4.76624	5.21536	4.11061	0.186829	0.0325378	0.271127	26.04	16.33	19.45	38.26	4.99	117.84	19.39	22.49	15.81	17.75	12.41	15.79
chr3	186946382	186947450	1069	6.56112	6.12891	6.89325	-0.205204	0.0325384	0.271127	68.11	82.5	62.23	47.41	76.27	83.37	180.99	87.38	224.16	84.09	29.2	107.4
chr17	27559139	27559894	756	5.71242	5.93148	5.45405	0.189941	0.03254	0.271127	62.1	74.76	62.23	70.7	49.89	46.5	51.71	29.41	30.18	59.8	44.53	47.38
chr4	68504888	68505146	259	3.83224	4.18525	3.36387	0.204895	0.032541	0.271127	19.03	18.05	7.78	19.13	23.52	21.64	9.7	13.84	7.18	15.88	10.95	4.21
chr4	15755259	15756904	1646	9.92208	10.0563	9.77405	0.157612	0.0325442	0.271127	1205.03	920.36	1244.64	1091.26	937.28	990.03	701.34	744.86	829.12	819.45	1095.12	1063.44
chr7	69652976	69653616	641	6.29449	5.85251	6.63234	-0.204979	0.0325444	0.271127	64.11	50.7	47.45	39.92	88.38	56.12	80.8	42.39	205.48	50.46	161.35	54.75
chr3	16406280	16407395	1116	7.22364	7.01357	7.40697	-0.179279	0.032548	0.271127	182.31	116.87	113.57	143.89	124.02	94.59	151.9	171.29	137.95	142.03	225.59	189.52
chr17	620124	620830	707	5.01242	4.4314	5.42547	-0.194516	0.0325484	0.271127	28.05	30.08	20.23	19.13	13.54	18.44	25.86	19.03	18.68	39.24	16.06	138.98
chr21	38780435	38781550	1116	7.35211	7.55498	7.11597	0.182991	0.0325491	0.271127	164.28	195.07	179.69	128.09	191.02	270.16	122.82	146.2	145.13	92.5	180.33	145.3
chr5	37435761	37436560	800	5.70548	5.90099	5.47925	0.183576	0.0325568	0.271174	46.08	50.7	66.9	72.36	65.57	56.92	45.25	39.79	51.73	56.06	37.96	36.85
chr12	123601347	123602968	1622	10.375	10.489	10.2511	0.148292	0.0325612	0.271194	1301.19	1256.37	1551.9	1475.52	1285.82	1752.4	988.99	1120.32	1403.9	1213.76	1227.99	1357.2
chr3	40524314	40525549	1236	10.1834	10.2874	10.0714	0.1427	0.0325719	0.271266	1243.09	1137.78	1338.76	1232.65	1413.4	1132.73	1043.94	996.6	860.73	1203.49	1184.18	1166.62
chr13	45474433	45475877	1445	7.24008	6.96416	7.47161	-0.191599	0.0325855	0.271363	141.24	155.54	127.58	81.51	131.86	111.43	226.24	246.56	139.38	89.7	195.66	167.41
chr12	29154986	29155534	549	6.41661	6.10456	6.67302	-0.197886	0.0325897	0.271381	67.11	57.58	75.46	66.54	49.18	97	100.19	125.44	156.63	61.67	114.62	53.7
chr19	49306618	49307213	596	4.51738	4.13746	4.81782	-0.204791	0.0325972	0.271416	22.04	16.33	11.67	14.14	21.38	20.04	19.39	25.95	41.67	14.02	48.19	20.01
chr8	101606380	101607003	624	4.70962	4.22983	5.06905	-0.203	0.032598	0.271416	28.05	20.62	12.45	4.16	19.24	28.06	25.86	21.63	54.6	19.62	55.49	24.22
chr12	14802694	14804238	1545	10.6363	10.7261	10.5405	0.133655	0.0326031	0.271422	1688.84	1597.53	1693.48	1604.45	1727.02	1851.8	1467.33	1266.52	1444.14	1472.59	1484.98	1800.48
chr20	38542203	38543401	1199	5.65569	5.19416	6.00481	-0.20381	0.0326042	0.271422	21.04	42.11	35.78	67.37	22.1	31.26	35.55	98.62	33.05	37.38	43.8	136.88
chr3	123522687	123523536	850	5.69094	5.28422	6.00785	-0.204881	0.0326048	0.271422	36.06	40.39	42.78	27.45	53.46	33.67	61.41	51.91	117.83	21.49	93.45	40.01
chr4	75135077	75135739	663	5.02083	4.60211	5.34496	-0.204942	0.0326194	0.271514	22.04	24.06	46.67	13.31	16.39	23.25	38.78	41.53	76.16	25.23	28.47	33.69
chr1	10513126	10513491	366	6.33516	5.80586	6.72154	-0.199791	0.0326202	0.271514	74.12	39.53	62.23	30.77	52.03	76.96	45.25	19.9	251.47	81.29	158.43	76.86
chr8	11247962	11248862	901	6.80711	7.16298	6.33366	0.204382	0.0326225	0.271514	134.23	113.43	291.71	129.75	96.94	93.79	16.16	72.67	43.11	155.11	90.53	106.34
chr10	28432009	28432683	675	5.31861	5.00637	5.57516	-0.19572	0.0326254	0.271514	23.04	44.69	36.56	39.92	21.38	27.26	58.18	49.31	61.79	34.57	47.45	34.75
chr4	992610	992996	387	5.19194	4.87998	5.44829	-0.198345	0.0326287	0.271514	32.05	51.56	30.34	17.47	22.81	22.45	42.02	48.45	50.29	48.59	35.77	36.85
chr11	122593384	122594335	952	6.42548	6.7786	5.9569	0.204313	0.032631	0.271514	68.11	113.43	206.92	135.58	70.56	64.13	38.78	67.48	22.99	116.8	35.04	91.6
chr3	19229936	19230180	245	4.24848	3.80743	4.58579	-0.203319	0.0326314	0.271514	12.02	13.75	11.67	14.14	16.39	16.03	42.02	14.71	30.18	18.69	15.33	23.16
chr9	128511717	128512531	815	5.89299	6.18096	5.53284	0.201652	0.032634	0.271514	89.15	66.17	28.78	84.01	73.41	93.79	25.86	39.79	70.41	39.24	63.52	38.96
chr11	107675787	107677010	1224	6.44643	6.68226	6.16437	0.192709	0.0326342	0.271514	107.18	90.23	57.56	177.16	86.24	97.8	67.87	80.46	66.1	79.42	62.79	73.7
chr7	136086725	136087124	400	5.33589	5.5971	5.0167	0.200337	0.032636	0.271514	25.04	70.47	42.78	41.59	52.03	58.52	38.78	45.85	28.74	36.44	23.36	21.06
chr7	14630178	14630344	167	3.38642	2.86599	3.76808	-0.201126	0.0326408	0.271537	6.01	6.02	7.78	11.64	4.28	8.02	19.39	12.98	2.87	20.56	17.52	8.42
chr6	154164454	154164744	291	5.2569	4.90324	5.54071	-0.201608	0.0326461	0.271564	44.07	46.4	28	23.29	24.95	12.83	58.18	42.39	57.48	31.77	45.26	44.22
chr20	3924266	3925315	1050	6.82561	6.96904	6.66632	0.166056	0.0326534	0.271571	119.2	112.57	135.35	135.58	124.73	124.26	122.82	88.24	90.53	125.21	94.18	88.44
chr6	63527365	63528728	1364	6.33982	6.03036	6.59447	-0.196631	0.0326581	0.271571	58.1	64.45	71.57	47.41	77.69	72.95	96.96	66.61	175.31	65.41	110.24	65.28
chr21	36069688	36070534	847	9.65287	9.78856	9.50308	0.159142	0.0326608	0.271571	1036.74	804.35	973.93	958.18	780.47	752.75	778.91	652.29	498.62	782.08	801.62	840.22
chr6	6319670	6321102	1433	7.44298	6.9768	7.79474	-0.204165	0.032662	0.271571	125.21	122.89	95.68	58.22	158.95	194.8	319.97	88.24	515.87	133.62	131.41	143.2
chr2	55985313	55985990	678	4.78115	4.2836	5.15042	-0.203783	0.0326632	0.271571	13.02	24.92	9.33	9.98	23.52	36.07	51.71	23.36	60.35	21.49	37.23	18.95
chr14	35480193	35480966	774	7.13609	7.36006	6.87083	0.188213	0.0326654	0.271571	131.22	138.36	162.58	182.15	242.34	129.07	84.03	105.54	97.71	187.81	119.73	107.4
chr17	43024229	43025425	1197	9.39868	9.51574	9.27127	0.150309	0.0326668	0.271571	656.1	631.62	840.13	909.93	640.06	714.27	597.92	546.75	620.76	682.1	655.61	604.37
chr15	34993535	34994724	1190	8.83385	8.70208	8.95458	-0.151467	0.0326677	0.271571	427.72	445.14	409.95	420.87	418.39	376.77	530.05	366.81	515.87	457.85	527.12	579.1
chr2	102057440	102057890	451	4.28995	3.90268	4.59495	-0.203801	0.0326681	0.271571	12.02	12.03	19.45	14.97	12.83	18.44	32.32	18.17	11.5	37.38	27.74	17.9
chr1	153608759	153609536	778	5.25236	4.76222	5.61755	-0.202901	0.0326682	0.271571	25.04	30.08	18.67	30.77	34.21	24.05	29.09	45.85	137.95	31.77	20.44	29.48
chr2	26785444	26786931	1488	10.8396	10.9592	10.7092	0.1514	0.0326692	0.271571	1959.3	1808.07	2321.25	1957.94	1988.6	1910.32	1502.88	1479.34	1329.18	1974.35	1656.54	2102.66
chr19	57599507	57600543	1037	9.13385	9.23802	9.02157	0.145882	0.0326764	0.271615	646.09	543.97	657.32	593.87	635.07	546.72	627.01	484.46	422.46	570.91	496.45	516.98
chr6	87210666	87211604	939	8.39384	8.63165	8.10894	0.192673	0.0326818	0.271626	355.6	305.07	491.63	464.12	416.25	347.11	174.53	257.8	129.33	440.09	295.68	359.04
chr6	117555966	117556406	441	4.97083	4.65369	5.23067	-0.196511	0.0326828	0.271626	28.05	30.08	21	19.96	27.08	24.85	38.78	40.66	60.35	26.16	27.74	31.59
chr15	39999656	40000117	462	4.76512	5.05222	4.40631	0.204723	0.0326838	0.271626	23.04	25.78	45.9	48.24	19.24	36.88	35.55	19.9	14.37	28.97	9.49	18.95
chr1	116794479	116795536	1058	7.26134	7.05157	7.44444	-0.176927	0.0327004	0.271747	123.21	158.98	146.24	112.29	158.23	97	161.6	161.78	239.97	160.71	188.36	132.67
chr4	122576905	122577533	629	5.33327	4.99662	5.60604	-0.202744	0.0327057	0.271774	35.06	42.97	22.56	27.45	37.06	26.45	12.93	47.58	87.65	62.6	46.72	34.75
chr5	77719746	77720529	784	5.92312	5.48326	6.25974	-0.20472	0.0327087	0.271782	41.07	41.25	63.01	45.75	35.64	41.69	64.64	44.99	204.05	55.13	46.72	44.22
chr2	38269467	38269773	307	4.95764	4.6065	5.23983	-0.203086	0.0327166	0.271807	24.04	30.94	30.34	17.47	24.95	18.44	29.09	23.36	47.42	38.31	66.44	22.11
chr7	130012313	130012537	225	5.37272	5.59019	5.11656	0.190493	0.0327177	0.271807	51.09	55	35.01	41.59	59.87	46.5	45.25	26.82	24.43	32.7	45.26	33.69
chr3	142987012	142987395	384	5.18307	4.85094	5.45287	-0.200098	0.0327182	0.271807	26.04	28.36	23.34	24.95	19.96	50.5	42.02	32.87	63.23	35.51	55.49	33.69
chr19	12872809	12873800	992	7.37559	7.04053	7.64732	-0.201495	0.0327198	0.271807	155.26	163.28	145.47	93.99	133.29	98.6	84.03	113.33	148.01	266.3	341.68	249.54
chr1	116352145	116353047	903	5.31409	5.63697	4.89745	0.204534	0.0327239	0.271824	50.08	39.53	31.12	30.77	35.64	111.43	19.39	37.2	28.74	34.57	26.28	32.64
chrX	100994340	100995270	931	6.16294	6.38004	5.90727	0.184933	0.0327261	0.271826	78.13	75.62	110.46	95.65	80.54	59.32	48.48	65.75	45.98	85.03	56.95	57.91
chr9	120904057	120904469	413	6.70603	6.47748	6.90327	-0.180663	0.0327299	0.27184	92.16	75.62	101.13	93.99	94.8	76.96	116.35	126.31	185.37	91.57	108.05	90.55
chr21	25186314	25186686	373	6.0776	5.72617	6.35997	-0.200853	0.0327353	0.271854	54.09	42.97	63.01	43.25	60.58	53.71	93.73	71.8	166.69	48.59	56.22	55.8
chr10	17961737	17962444	708	4.69523	5.08558	4.15841	0.203069	0.0327355	0.271854	23.04	55.86	34.23	29.94	34.21	26.45	6.46	13.84	2.87	24.29	36.5	23.16
chr8	79933833	79934274	442	4.92393	4.59069	5.19445	-0.200904	0.03274	0.271854	25.04	24.06	38.89	19.96	14.97	21.64	32.32	34.6	50.29	23.36	49.65	29.48
chr2	216491635	216493322	1688	7.99338	7.74298	8.20668	-0.184876	0.0327403	0.271854	188.32	207.1	227.15	242.04	206.7	214.04	484.8	344.31	176.75	190.61	268.67	307.45
chr1	145871621	145872882	1262	7.1684	7.34186	6.97119	0.169596	0.0327417	0.271854	144.24	158.12	145.47	146.39	186.74	192.4	87.26	132.36	126.45	158.85	139.44	108.45
chr2	100247197	100248300	1104	8.17922	7.89504	8.41652	-0.192369	0.0327473	0.27187	204.34	224.29	336.05	245.37	233.79	184.38	468.64	211.95	534.55	259.76	208.8	366.41
chr13	31859641	31859890	250	3.91257	3.38849	4.29618	-0.202039	0.0327476	0.27187	9.02	16.33	9.33	12.48	9.27	6.41	25.86	6.92	33.05	15.88	27.74	8.42
chr8	79676247	79676912	666	5.48814	5.91149	4.88641	0.194957	0.0327518	0.271876	51.09	29.22	87.12	78.18	37.78	77.76	12.93	31.14	5.75	58.87	8.76	60.02
chr6	103122878	103123339	462	5.25618	4.94535	5.51178	-0.194175	0.0327549	0.271876	36.06	26.64	17.89	35.77	35.64	32.87	61.41	32.87	56.04	38.31	50.38	34.75
chr17	47427623	47427823	201	3.89945	4.28238	3.37663	0.202631	0.0327552	0.271876	16.03	13.75	35.01	25.78	8.55	17.64	6.46	11.25	5.75	16.82	7.3	14.74
chr1	42017280	42017910	631	6.54201	6.79755	6.23127	0.193269	0.0327564	0.271876	136.23	98.83	122.91	113.95	84.11	111.43	25.86	91.7	67.54	56.06	102.21	107.4
chrX	68571402	68572322	921	8.26544	8.55874	7.89688	0.203027	0.0327585	0.271876	313.53	287.88	579.53	503.21	344.26	234.08	184.22	275.1	66.1	353.2	219.75	331.67
chr11	102305900	102307880	1981	6.99781	6.32146	7.45646	-0.184486	0.032761	0.271881	74.12	75.62	58.34	60.72	94.8	116.24	96.96	153.12	567.6	72.88	92.72	70.54
chr17	32871049	32871410	362	5.33682	5.59119	5.02778	0.19395	0.0327687	0.271923	39.07	55	44.34	67.37	37.78	45.69	29.09	40.66	17.24	32.7	42.34	33.69
chr16	15597772	15599099	1328	6.10878	6.35141	5.81692	0.193228	0.0327751	0.271923	70.12	95.39	88.68	106.46	62.72	66.54	54.94	51.91	24.43	62.6	66.44	77.92
chr16	66872951	66873744	794	9.58103	9.7166	9.43138	0.159877	0.032777	0.271923	776.31	779.43	1012.04	860.03	807.56	812.87	833.86	680.84	452.64	682.1	651.96	841.27
chr13	29648865	29649082	218	3.72206	4.12389	3.16316	0.204151	0.0327797	0.271923	18.03	23.2	16.34	12.48	12.12	22.45	0	18.17	7.18	9.34	11.68	7.37
chr15	45401564	45403703	2140	11.024	11.1282	10.9117	0.142479	0.0327802	0.271923	2145.61	2018.61	2578.73	2479.45	2178.19	2029.77	1551.36	1746.65	2031.85	2077.13	1988	2163.73
chr6	35146272	35146839	568	5.29749	5.55423	4.98495	0.19981	0.0327816	0.271923	59.1	53.28	35.78	63.21	38.49	32.07	45.25	22.49	18.68	47.65	30.66	25.27
chr3	112397490	112397706	217	3.53056	2.69607	4.05585	-0.164671	0.0327822	0.271923	6.01	6.02	9.33	4.16	8.55	4.81	6.46	2.6	44.55	0.93	35.77	9.48
chr15	58730215	58730474	260	4.96941	4.62782	5.24541	-0.198228	0.0327823	0.271923	19.03	27.5	21	24.95	27.8	28.06	51.71	27.68	47.42	23.36	51.11	26.32
chr4	86960804	86962348	1545	9.22278	9.114	9.32394	-0.141376	0.0327848	0.271927	575.97	528.5	511.08	579.73	548.11	581.19	623.78	568.38	770.21	638.18	689.92	554.88
chr13	40306812	40307179	368	4.37529	4.85553	3.65037	0.183281	0.0327989	0.272016	21.04	29.22	38.89	39.92	27.8	16.83	3.23	5.19	1.44	35.51	3.65	26.32
chr9	19665071	19666049	979	7.61257	7.87214	7.29583	0.197968	0.0327996	0.272016	257.43	209.68	215.48	282.8	210.26	230.07	158.37	232.71	50.29	230.79	119	151.62
chr1	200877834	200878574	741	7.24891	7.46568	6.9937	0.187048	0.0328038	0.272029	172.29	141.79	249.71	174.67	168.21	153.92	119.58	121.12	79.03	200.89	102.94	141.09
chr1	182248549	182249645	1097	7.63527	7.96029	7.21507	0.204554	0.0328052	0.272029	215.36	281.87	319.72	307.75	173.2	196.4	84.03	168.7	35.92	313.95	127.76	161.1
chr16	74695876	74696422	547	8.35388	8.15744	8.52676	-0.170635	0.0328099	0.272031	262.44	260.38	295.6	355.99	289.38	249.31	568.83	352.1	307.51	293.4	382.56	308.5
chr6	29641379	29642131	753	5.32247	5.02749	5.56725	-0.196314	0.032815	0.272031	27.05	41.25	28	19.13	44.19	36.07	45.25	57.96	34.49	57.93	56.22	32.64
chr22	36434284	36436296	2013	8.95856	9.15616	8.72953	0.181735	0.0328156	0.272031	558.94	295.62	544.53	875	569.5	579.59	400.77	564.92	449.77	409.26	359.93	362.2
chr1	182565553	182565882	330	4.54608	4.85087	4.15915	0.20296	0.0328159	0.272031	18.03	27.5	40.45	35.77	18.53	32.87	12.93	13.84	12.93	26.16	16.06	25.27
chr1	107897208	107897892	685	4.7065	4.14407	5.11014	-0.200459	0.0328192	0.272031	19.03	21.48	15.56	10.81	13.54	25.65	64.64	14.71	73.28	18.69	21.17	14.74
chr17	35467641	35468515	875	5.91803	5.12493	6.42687	-0.169286	0.0328209	0.272031	51.09	42.11	28	21.63	25.66	40.88	32.32	24.22	38.8	118.67	273.78	28.43
chr5	139553230	139553694	465	4.53633	4.17726	4.8236	-0.202239	0.0328216	0.272031	18.03	12.03	24.11	13.31	17.82	23.25	25.86	19.9	38.8	15.88	35.77	33.69
chr5	111421913	111422618	706	6.03947	5.70431	6.31125	-0.1998	0.0328217	0.272031	73.12	42.11	42.78	66.54	44.19	44.09	109.89	81.32	67.54	74.75	112.43	30.53
chr6	44151602	44152627	1026	8.31151	8.46753	8.13653	0.168317	0.0328266	0.272056	309.52	348.04	395.17	346.01	426.94	298.21	319.97	233.58	222.73	350.39	224.86	336.93
chr2	217415343	217415923	581	5.85635	5.33443	6.23881	-0.199915	0.0328297	0.272065	25.04	74.76	20.23	27.45	57.73	36.88	42.02	17.3	139.38	45.78	104.4	104.24
chr15	50318427	50319127	701	5.10253	4.72782	5.39971	-0.203035	0.0328392	0.272126	41.07	24.06	14	23.29	22.1	34.47	51.71	38.06	56.04	22.43	57.68	27.38
chr11	34180295	34181188	894	7.43625	7.62276	7.22199	0.175837	0.0328523	0.272191	197.33	191.64	216.26	264.5	158.95	153.92	119.58	117.65	137.95	170.06	188.36	162.15
chr7	143085136	143085444	309	4.43368	3.81099	4.86721	-0.197333	0.0328545	0.272191	4.01	11.17	26.45	9.98	14.97	17.64	71.1	8.65	28.74	15.88	23.36	27.38
chr16	82641275	82642122	848	5.3672	5.70179	4.93081	0.204165	0.0328546	0.272191	62.1	29.22	39.67	118.94	27.08	35.27	32.32	33.74	47.42	26.16	23.36	20.01
chr1	51850323	51851352	1030	5.45798	5.10481	5.74147	-0.201465	0.0328551	0.272191	32.05	26.64	43.56	39.09	30.65	34.47	54.94	44.99	89.09	28.03	74.47	29.48
chr4	163558335	163559106	772	6.62326	6.24394	6.92333	-0.202945	0.0328711	0.272306	93.16	72.19	64.57	39.09	104.78	80.97	164.83	79.59	237.1	83.16	82.5	81.07
chr5	155332634	155333011	378	4.2484	3.82276	4.57665	-0.204396	0.032879	0.272355	8.01	16.33	13.22	8.32	21.38	17.64	19.39	19.9	38.8	33.64	14.6	16.85
chr2	152613279	152613775	497	6.06255	5.75604	6.31521	-0.193466	0.0328824	0.272367	53.09	55.86	77.01	33.27	51.32	53.71	109.89	53.64	112.08	57	69.36	75.81
chr12	24718697	24720174	1478	8.55864	8.82178	8.23657	0.198201	0.0329021	0.272513	330.56	348.04	634.76	763.55	295.8	342.3	171.3	413.52	186.8	418.6	282.54	336.93
chr19	39708637	39709154	518	6.96119	6.59222	7.25476	-0.202539	0.0329042	0.272514	147.25	107.42	52.12	53.23	141.13	77.76	223.01	107.27	192.55	103.72	197.12	92.66
chr9	91307305	91307819	515	5.35782	4.86421	5.72491	-0.203496	0.0329277	0.272663	26.04	22.34	21.78	19.96	15.68	68.94	113.12	32.87	43.11	33.64	50.38	44.22
chr6	41228042	41229346	1305	5.32799	4.89275	5.66191	-0.204209	0.0329281	0.272663	28.05	38.67	21.78	23.29	32.79	33.67	32.32	30.28	132.2	32.7	39.42	36.85
chr10	113843970	113844651	682	5.06681	4.58334	5.4283	-0.203388	0.0329283	0.272663	20.03	28.36	23.34	20.79	38.49	12.83	67.87	39.79	48.86	29.9	63.52	8.42
chr2	224885902	224886940	1039	7.50341	7.66035	7.32728	0.165849	0.0329312	0.27267	189.32	199.37	241.15	215.42	194.58	173.96	142.21	148.8	156.63	217.71	161.35	136.88
chr15	85388888	85389404	517	4.72767	4.24743	5.08735	-0.202854	0.0329395	0.272722	15.03	23.2	16.34	16.64	29.94	12.83	22.62	15.57	84.78	25.23	35.77	20.01
chr11	60476981	60477847	867	6.36143	5.98345	6.66066	-0.202439	0.0329457	0.272754	61.1	79.92	65.34	31.61	91.95	49.7	145.44	63.15	163.81	71.01	56.22	107.4
chr14	105835463	105838003	2541	8.48912	8.15924	8.75743	-0.199572	0.0329475	0.272754	249.42	250.93	346.16	202.12	362.79	303.82	381.38	250.88	794.63	204.63	634.44	330.61
chr12	122711248	122711508	261	3.92306	3.53958	4.22572	-0.203334	0.0329532	0.272785	12.02	8.59	17.11	9.15	9.27	13.63	22.62	19.03	10.06	15.88	20.44	24.22
chr17	29005545	29006403	859	6.64089	6.86593	6.37415	0.186159	0.0329583	0.272805	120.2	125.47	140.8	103.14	114.04	96.2	51.71	83.92	54.6	121.47	72.28	113.71
chr2	197292733	197292940	208	5.58365	5.25241	5.85287	-0.198714	0.0329605	0.272805	38.06	37.81	21.78	34.93	39.2	56.92	64.64	51.04	87.65	41.11	68.63	33.69
chr4	73603435	73604142	708	7.4047	7.63387	7.13213	0.190823	0.0329636	0.272805	176.3	139.21	209.25	257.01	132.57	277.37	148.67	173.89	90.53	187.81	136.52	104.24
chr11	33011211	33012273	1063	8.58249	8.78091	8.35237	0.180778	0.0329638	0.272805	445.75	353.19	472.96	374.29	413.4	579.59	242.4	315.76	206.92	414.87	293.49	487.5
chr10	71672029	71672786	758	5.29624	5.59004	4.92689	0.202159	0.032971	0.272849	42.07	60.15	42.01	44.91	73.41	26.45	29.09	43.26	11.5	32.7	27.01	38.96
chr3	31221015	31221209	195	4.19123	3.67497	4.57065	-0.197937	0.0329789	0.272897	16.03	9.45	14.78	5.82	5.7	24.85	6.46	25.95	44.55	11.21	36.5	17.9
chr4	81561778	81562738	961	7.54205	7.26809	7.77219	-0.189332	0.0329871	0.272948	121.2	189.06	190.58	94.82	182.47	146.7	310.27	145.34	275.89	155.11	191.28	233.75
chr17	47610464	47611042	579	4.85177	5.1886	4.41154	0.204073	0.0329951	0.27299	25.04	19.77	61.45	33.27	32.79	46.5	12.93	26.82	15.81	12.15	35.77	24.22
chr10	26408659	26409603	945	5.63765	5.27687	5.92601	-0.201755	0.0329963	0.27299	53.09	57.58	34.23	16.64	47.04	24.05	64.64	52.77	96.28	46.72	49.65	54.75
chr9	95515874	95517424	1551	7.23846	6.92764	7.49405	-0.1951	0.0330043	0.27304	119.2	149.53	126.02	113.95	131.15	90.59	297.34	158.31	234.22	124.27	83.23	184.26
chr18	26487226	26488095	870	6.58976	6.80724	6.33356	0.187354	0.0330065	0.273042	120.2	109.14	87.9	83.18	149.68	121.85	84.03	66.61	70.41	57	122.65	83.18
chr6	155352682	155353125	444	6.07066	5.77548	6.31559	-0.195579	0.0330096	0.27305	73.12	74.76	28.78	34.93	57.73	59.32	67.87	72.67	113.52	74.75	89.07	60.02
chr2	28680719	28681907	1189	8.37275	8.52531	8.20213	0.164924	0.0330134	0.273058	346.58	272.41	392.06	449.98	391.31	358.34	281.18	339.99	215.54	295.27	285.46	349.57
chr16	30786263	30787752	1490	7.87572	7.59736	8.10897	-0.191982	0.0330164	0.273058	175.29	189.06	213.92	158.03	199.57	226.06	213.31	176.48	543.17	269.1	253.34	201.11
chr10	5819815	5820753	939	7.41823	7.60386	7.20513	0.176863	0.0330167	0.273058	142.24	158.98	228.7	174.67	205.27	257.33	122.82	108.14	168.12	159.78	156.97	169.52
chr18	35040994	35042278	1285	10.1491	10.2442	10.0473	0.136571	0.0330187	0.273058	1085.83	1152.39	1370.65	1206.04	1166.08	1296.26	946.98	903.17	1171.12	1088.56	1089.27	1149.78
chr19	49145893	49146442	550	7.81674	8.01034	7.59307	0.177707	0.0330212	0.273062	250.42	272.41	273.82	287.79	237.35	225.26	116.35	185.13	179.62	295.27	152.59	229.53
chr2	215940873	215941075	203	3.67635	3.99901	3.2601	0.203335	0.0330236	0.273065	21.04	6.02	17.89	18.3	14.26	18.44	12.93	12.11	10.06	7.48	4.38	10.53
chr6	31739210	31740642	1433	10.9569	11.0654	10.8396	0.145502	0.0330258	0.273066	2169.65	1872.52	2571.73	2150.07	1890.24	2203.73	1716.19	1664.47	1691.29	1922.03	1720.06	2280.6
chr15	59384139	59385150	1012	6.53813	6.15211	6.84236	-0.203295	0.0330281	0.273069	130.22	69.61	58.34	31.61	71.99	64.93	148.67	65.75	163.81	60.73	154.78	94.76
chr3	137121437	137122212	776	5.20158	4.88006	5.46433	-0.196939	0.0330347	0.273081	30.05	30.94	27.23	27.45	31.36	29.66	45.25	57.96	71.85	28.97	31.39	29.48
chr3	170094430	170094667	238	4.34586	4.03855	4.59907	-0.201862	0.0330369	0.273081	25.04	13.75	11.67	13.31	16.39	18.44	9.7	19.9	25.87	24.29	37.23	28.43
chr19	54518631	54519358	728	6.93196	7.20023	6.60214	0.199494	0.0330371	0.273081	100.17	210.54	173.47	78.18	108.34	211.63	90.5	81.32	112.08	152.3	63.52	83.18
chr12	127125358	127126612	1255	8.88515	9.13981	8.57569	0.19629	0.0330377	0.273081	341.57	360.93	718.78	840.9	481.11	641.32	187.46	493.98	274.46	602.68	381.1	349.57
chr21	44132828	44134173	1346	3.79488	4.7786	0	0.0404326	0.0330407	0.273089	0	5.16	26.45	133.08	0	0	0	0	0	1.87	0	0
chr6	70797631	70798143	513	5.49057	5.22658	5.71365	-0.188937	0.0330464	0.273104	52.09	25.78	46.67	26.62	34.21	39.28	58.18	54.5	48.86	40.18	58.41	54.75
chr2	240197108	240197674	567	4.70163	4.93214	4.42714	0.194175	0.0330483	0.273104	23.04	36.95	31.89	34.1	29.94	27.26	25.86	25.95	22.99	18.69	21.9	13.69
chr11	3784873	3786079	1207	8.81858	8.99082	8.62295	0.171469	0.0330486	0.273104	588.99	415.93	541.42	563.93	569.5	372.77	303.81	352.96	290.26	426.08	486.96	505.4
chr15	64647908	64648535	628	5.5946	4.67176	6.1529	-0.154341	0.0330546	0.273126	46.08	17.19	17.89	14.14	13.54	44.09	25.86	19.9	130.76	20.56	208.8	21.06
chr17	72120179	72122245	2067	8.46366	7.84519	8.89517	-0.190217	0.0330554	0.273126	145.24	175.31	332.16	425.02	98.36	203.62	219.78	814.07	918.21	441.96	284.73	177.94
chr1	31912393	31913299	907	7.93247	8.15451	7.66993	0.187082	0.0330597	0.273128	285.48	241.48	395.95	257.84	265.15	263.74	109.89	173.89	160.94	264.43	190.55	322.19
chr10	90775357	90775933	577	4.93536	4.56398	5.23045	-0.203133	0.0330614	0.273128	37.06	15.47	20.23	15.8	28.51	24.85	42.02	32.87	24.43	27.1	69.36	29.48
chr15	58568144	58568539	396	4.05064	3.51842	4.43857	-0.20204	0.033063	0.273128	13.02	7.73	13.22	3.33	17.82	13.63	35.55	29.41	27.3	10.28	13.87	13.69
chr1	77661770	77662367	598	4.85743	5.15669	4.47941	0.200976	0.0330644	0.273128	49.08	30.94	17.89	35.77	30.65	49.7	16.16	28.55	14.37	28.97	22.63	23.16
chr4	112520967	112521392	426	7.40996	7.1398	7.63742	-0.19085	0.0330667	0.273128	140.24	122.03	146.24	174.67	115.47	147.5	177.76	191.19	267.27	153.24	305.17	100.03
chr14	102871000	102872685	1686	7.37359	7.03797	7.64568	-0.200044	0.0330685	0.273128	97.16	109.14	136.13	111.45	151.82	182.78	129.28	155.72	431.09	171.93	193.47	120.03
chr7	76069179	76069651	473	4.71278	4.32008	5.02114	-0.202656	0.0330699	0.273128	21.04	15.47	17.11	25.78	22.81	17.64	38.78	43.26	53.17	20.56	21.17	17.9
chr14	47857664	47858575	912	4.95705	4.57394	5.25948	-0.203292	0.0330812	0.273205	26.04	31.8	25.67	19.13	11.4	28.86	32.32	38.93	66.1	15.88	38.69	37.9
chr3	112113774	112115643	1870	10.4486	10.2905	10.5911	-0.161818	0.0330911	0.273205	1237.08	1059.58	1708.26	1285.05	1087.67	1136.74	1341.28	1539.03	2099.39	1369.81	1621.5	1284.55
chr1	44571851	44572384	534	5.42475	5.12504	5.67278	-0.193961	0.0330916	0.273205	41.07	42.11	30.34	29.94	43.48	22.45	54.94	51.91	74.72	45.78	48.19	30.53
chr1	70410409	70411685	1277	10.6513	10.7277	10.5705	0.123485	0.0330929	0.273205	1670.81	1601.83	1677.92	1813.22	1769.78	1640.97	1667.71	1351.3	1375.16	1641.71	1497.39	1590.95
chr2	209619819	209620038	220	3.75357	3.1601	4.17284	-0.19924	0.0330933	0.273205	14.02	3.44	7.78	11.64	13.54	3.21	35.55	12.98	22.99	8.41	14.6	13.69
chr22	42561962	42563085	1124	7.06948	6.75412	7.32811	-0.195815	0.033094	0.273205	89.15	119.45	86.35	77.35	138.28	137.08	242.4	102.95	242.84	113.99	157.7	104.24
chr18	55244623	55244804	182	4.79558	5.15331	4.31882	0.203598	0.0330946	0.273205	31.05	30.94	34.23	51.57	25.66	40.08	12.93	12.98	2.87	28.97	24.09	37.9
chr10	59879379	59879959	581	8.18872	8.41162	7.92498	0.187933	0.0330954	0.273205	345.58	282.73	391.28	372.62	327.87	323.06	180.99	203.3	116.39	377.49	259.91	320.08
chr2	160056004	160056438	435	4.11381	4.54607	3.49377	0.192439	0.0331	0.273212	17.03	30.08	30.34	32.44	14.26	16.03	12.93	19.9	2.87	7.48	23.36	1.05
chr2	120803375	120804449	1075	6.32604	6.71354	5.79461	0.199014	0.0331003	0.273212	89.15	97.11	143.91	57.39	147.54	94.59	48.48	32.01	35.92	167.25	33.58	15.79
chr19	49717519	49718152	634	5.50738	5.24829	5.72695	-0.188004	0.0331048	0.273213	31.05	47.26	52.9	27.45	34.93	34.47	51.71	56.23	50.29	66.34	41.61	51.59
chr14	71438879	71439195	317	3.84413	3.47044	4.14067	-0.203852	0.0331073	0.273213	8.01	15.47	7	10.81	9.98	15.23	6.46	22.49	27.3	16.82	21.17	11.58
chr20	19903188	19903691	504	5.32498	5.02365	5.57413	-0.193929	0.0331081	0.273213	37.06	41.25	36.56	15.8	35.64	28.86	61.41	40.66	37.36	58.87	49.65	37.9
chr2	101753712	101754358	647	6.90747	7.10914	6.67295	0.178276	0.0331096	0.273213	135.23	125.47	156.36	175.5	108.34	127.46	64.64	136.69	86.22	93.44	108.05	123.19
chr9	21367024	21368135	1112	5.61059	5.21749	5.91919	-0.203621	0.0331109	0.273213	40.07	37.81	43.56	19.13	37.78	44.89	35.55	25.95	126.45	48.59	68.63	57.91
chr2	187475540	187476246	707	5.43268	5.06721	5.72403	-0.203455	0.0331143	0.273213	45.08	22.34	17.11	39.92	34.21	42.49	12.93	67.48	70.41	79.42	51.11	35.8
chr5	139727517	139727994	478	5.4985	5.11099	5.80365	-0.202035	0.0331146	0.273213	30.05	47.26	23.34	16.64	62.01	28.06	87.26	50.18	56.04	43.92	40.88	56.86
chr20	31869744	31870996	1253	7.74961	7.93201	7.54076	0.176154	0.0331228	0.273242	210.35	219.99	263.71	295.27	207.41	268.55	161.6	199.84	222.73	230.79	111.7	190.58
chr12	111568338	111569553	1216	6.59715	6.8215	6.33136	0.187617	0.0331234	0.273242	85.14	99.68	161.8	98.15	117.61	116.24	67.87	87.38	45.98	80.36	84.69	116.87
chr12	110456516	110458257	1742	8.30908	8.02516	8.54621	-0.192512	0.0331243	0.273242	296.5	296.48	249.71	166.35	198.86	355.13	387.84	315.76	663.87	213.97	325.61	335.88
chr10	71888577	71889780	1204	9.31623	9.14419	9.46991	-0.165205	0.0331321	0.27328	453.76	580.92	587.31	431.68	642.2	699.04	769.22	607.31	954.14	579.32	635.17	709.66
chr3	9976901	9977587	687	5.32145	5.5728	5.01689	0.193314	0.033133	0.27328	33.06	56.72	49.01	59.05	42.05	45.69	25.86	21.63	30.18	30.83	48.92	36.85
chr1	218344892	218346407	1516	9.0947	9.2171	8.96094	0.15324	0.0331418	0.273336	502.85	552.56	509.52	588.88	734.86	682.2	488.03	499.17	580.53	440.09	522	460.12
chr3	118527559	118527936	378	3.92706	3.39372	4.31558	-0.20252	0.0331469	0.273343	9.02	8.59	6.22	8.32	15.68	15.23	38.78	23.36	12.93	24.29	11.68	8.42
chr11	43920453	43921250	798	6.76818	7.00625	6.48291	0.191286	0.0331481	0.273343	98.17	102.26	160.25	197.12	113.33	100.21	64.64	131.5	87.65	107.45	75.93	69.49
chr5	172409994	172410503	510	4.56854	4.11916	4.91068	-0.203775	0.0331488	0.273343	11.02	24.06	22.56	13.31	22.1	11.22	45.25	29.41	15.81	50.46	15.33	24.22
chr9	133658411	133659041	631	4.71663	4.25403	5.06636	-0.202233	0.0331629	0.273443	5.01	16.33	17.89	19.13	38.49	17.64	9.7	53.64	47.42	33.64	21.9	34.75
chr16	72989659	72990506	848	5.02443	4.55547	5.37777	-0.203268	0.0331768	0.273535	14.02	27.5	34.23	15.8	33.5	16.03	45.25	25.09	80.47	48.59	15.33	34.75
chr20	18808598	18809038	441	4.46016	3.8153	4.90424	-0.192413	0.0331781	0.273535	8.01	17.19	21.78	24.12	2.14	11.22	71.1	26.82	21.55	26.16	8.76	25.27
chr5	175059778	175060216	439	4.535	4.80165	4.20763	0.201159	0.0331815	0.273542	26.04	33.51	24.89	25.78	24.23	32.87	29.09	12.98	4.31	18.69	22.63	23.16
chr3	125018634	125019606	973	5.56054	5.05322	5.93513	-0.200218	0.0331846	0.273542	45.08	25.78	12.45	42.42	34.21	39.28	54.94	36.33	113.52	22.43	114.62	25.27
chr1	200627636	200628961	1326	9.90552	9.73511	10.0579	-0.165327	0.0331851	0.273542	685.15	975.36	1278.09	736.1	754.1	684.61	1147.36	986.22	975.69	1053.98	1244.78	987.63
chr15	94253236	94254117	882	7.60237	7.30796	7.84677	-0.194206	0.0331958	0.273613	158.27	142.65	140.8	123.93	158.23	226.87	216.54	140.15	408.09	154.17	283.27	178.99
chr12	64871531	64872058	528	4.96762	4.59948	5.26066	-0.202249	0.0331996	0.273624	30.05	30.94	13.22	14.14	37.06	20.04	38.78	32.01	47.42	23.36	54.76	33.69
chr6	21200111	21200504	394	4.63317	4.23494	4.94492	-0.202614	0.0332011	0.273624	32.05	17.19	21	11.64	14.26	16.83	42.02	26.82	45.98	30.83	23.36	15.79
chr12	132736559	132737233	675	5.22099	4.87233	5.50158	-0.19666	0.0332037	0.273628	15.03	32.66	24.11	39.09	26.37	38.48	74.34	45.85	41.67	40.18	35.04	34.75
chr16	9135747	9136201	455	7.28523	7.03585	7.49778	-0.185499	0.0332197	0.273743	163.27	130.62	112.8	113.12	130.44	137.08	190.69	131.5	260.09	115.86	243.12	143.2
chr17	75764246	75765709	1464	9.89521	10.0221	9.75608	0.154036	0.0332304	0.273803	1023.72	900.6	1257.08	1199.38	952.96	905.06	704.58	763.89	877.98	891.4	858.57	1091.87
chr11	69949204	69949779	576	4.51205	3.94316	4.91899	-0.196046	0.033231	0.273803	16.03	22.34	22.56	9.98	14.97	6.41	25.86	26.82	80.47	24.29	14.6	9.48
chr7	129895722	129896083	362	5.25673	4.95924	5.50324	-0.191835	0.0332395	0.273846	37.06	30.08	28.78	28.28	39.2	23.25	54.94	27.68	58.92	37.38	51.11	42.12
chr9	106218897	106219160	264	4.11153	3.63064	4.47157	-0.202806	0.0332404	0.273846	9.02	9.45	14.78	4.99	12.83	23.25	25.86	12.98	34.49	18.69	28.47	12.63
chr5	55919706	55920163	458	4.83692	5.07218	4.55567	0.195587	0.0332456	0.273846	30.05	20.62	34.23	34.1	36.35	46.5	29.09	24.22	20.12	17.75	20.44	29.48
chr17	73567152	73567914	763	5.63835	5.9142	5.29699	0.200549	0.0332482	0.273846	107.18	58.44	49.01	33.27	50.61	63.33	45.25	32.87	30.18	58.87	25.55	43.17
chr2	33554389	33555294	906	5.39828	5.62105	5.13471	0.189973	0.0332483	0.273846	55.09	67.89	45.12	34.1	50.61	42.49	35.55	38.06	37.36	36.44	23.36	40.01
chr4	140053821	140054322	502	5.7529	5.37065	6.05479	-0.202615	0.0332497	0.273846	55.09	43.83	24.11	38.26	54.88	32.07	67.87	41.53	125.01	34.57	82.5	47.38
chr14	64217320	64219092	1773	8.3626	8.57145	8.11832	0.183392	0.0332505	0.273846	487.82	281.01	427.84	521.51	295.8	268.55	206.85	333.07	193.99	279.38	349.71	304.29
chr18	70133028	70133431	404	4.29695	4.60716	3.90122	0.203496	0.0332618	0.273876	36.06	22.34	17.11	36.6	15.68	18.44	25.86	15.57	2.87	14.95	14.6	15.79
chr8	37196233	37197018	786	5.29681	4.80231	5.66439	-0.202023	0.0332643	0.273876	7.01	28.36	41.23	28.28	25.66	36.88	87.26	60.56	31.61	31.77	75.2	17.9
chr19	57849439	57850821	1383	10.0625	10.1488	9.9708	0.130396	0.0332644	0.273876	1126.9	973.64	1157.51	1278.4	1197.44	1077.41	966.37	937.78	1034.61	1046.51	946.91	1088.71
chr7	152424189	152425376	1188	6.7552	6.97591	6.49452	0.188112	0.0332644	0.273876	129.22	119.45	157.91	148.88	114.04	85.78	90.5	128.9	71.85	105.59	52.57	91.6
chr5	56729176	56729983	808	5.17943	4.71176	5.53205	-0.203048	0.0332673	0.273876	36.06	34.37	18.67	6.65	40.63	20.84	61.41	25.95	80.47	38.31	33.58	37.9
chrX	2232777	2233647	871	6.21802	6.79193	5.25066	0.150001	0.0332697	0.273876	26.04	148.67	402.95	19.13	45.62	22.45	35.55	39.79	33.05	33.64	37.96	48.43
chr2	10377900	10378760	861	8.12461	7.91063	8.31091	-0.175117	0.0332731	0.273876	250.42	225.15	176.58	224.57	268	299.01	478.34	275.1	300.32	231.73	348.25	271.65
chr11	96464644	96465038	395	5.28191	4.92199	5.56973	-0.201519	0.0332738	0.273876	37.06	26.64	24.11	12.48	39.91	41.69	38.78	51.04	81.91	37.38	37.96	37.9
chr1	65206141	65206535	395	4.75284	4.46403	4.99336	-0.193906	0.033274	0.273876	24.04	16.33	22.56	24.95	22.1	22.45	35.55	40.66	21.55	22.43	37.23	33.69
chr18	13381541	13382979	1439	7.02253	6.75979	7.24471	-0.18739	0.0332745	0.273876	93.16	111.72	95.68	81.51	131.86	136.28	155.14	129.77	252.9	147.63	116.08	108.45
chr3	39639370	39639717	348	4.0045	4.41887	3.42088	0.198825	0.0332846	0.273931	7.01	18.05	30.34	36.6	23.52	12.83	0	16.44	11.5	9.34	8.03	18.95
chr13	44657184	44657799	616	4.54677	4.06106	4.90949	-0.200477	0.0332853	0.273931	31.05	24.92	10.11	8.32	18.53	7.21	25.86	31.14	35.92	14.02	55.49	17.9
chr1	74652274	74653672	1399	8.14379	7.82645	8.40377	-0.196725	0.0332892	0.273946	171.29	177.03	342.27	202.12	229.51	239.69	471.87	230.12	599.21	227.99	198.58	304.29
chr1	165073302	165073705	404	4.79384	4.36406	5.12455	-0.202483	0.0332945	0.273973	17.03	18.91	14	13.31	37.06	23.25	64.64	34.6	33.05	23.36	26.28	27.38
chr5	95715737	95716406	670	6.81091	7.11679	6.42223	0.202324	0.0332997	0.273999	122.21	103.98	196.81	182.15	122.59	105.02	22.62	64.02	107.77	167.25	87.61	65.28
chr7	105806441	105807423	983	8.32726	8.46192	8.17873	0.158359	0.0333026	0.274006	369.62	292.18	341.5	315.23	396.29	400.82	265.02	237.04	364.99	285.92	278.16	307.45
chr4	86967280	86967655	376	5.4075	4.99964	5.72511	-0.203104	0.0333053	0.274012	14.02	42.11	21.78	37.43	34.93	41.69	64.64	57.1	83.34	23.36	58.41	30.53
chr11	20672710	20672974	265	4.22578	3.78768	4.56137	-0.20335	0.0333208	0.274122	13.02	16.33	15.56	9.98	19.96	8.02	29.09	23.36	38.8	14.02	24.82	11.58
chr5	138417486	138418363	878	5.77684	5.26655	6.15305	-0.199253	0.0333244	0.274135	34.06	49.84	24.89	23.29	42.77	56.12	35.55	51.91	139.38	29.9	146.02	24.22
chr6	29748411	29749713	1303	9.72005	9.84294	9.58571	0.1525	0.033335	0.274184	866.46	714.12	963.04	1098.74	880.26	987.63	749.82	776.87	695.48	775.54	955.67	657.02
chr17	50546923	50547984	1062	9.38649	9.52709	9.2307	0.16038	0.0333366	0.274184	867.46	541.39	865.8	617.16	798.29	736.71	539.74	570.11	622.2	638.18	494.26	740.2
chr6	6406666	6407974	1309	9.25428	9.01278	9.46109	-0.18365	0.0333371	0.274184	455.77	453.74	480.74	400.9	675.7	632.5	795.07	404.01	1066.22	508.3	859.3	595.95
chr17	16872929	16873919	991	6.30946	6.49349	6.09847	0.178409	0.0333397	0.274184	86.14	100.54	101.9	79.02	97.65	75.35	77.57	73.53	51.73	85.03	47.45	75.81
chr16	1469478	1470507	1030	7.49875	7.84097	7.04924	0.203129	0.0333415	0.274184	193.33	263.82	204.59	149.72	206.7	357.53	48.48	106.41	33.05	175.66	220.48	210.58
chr8	134737684	134738354	671	5.20174	4.68678	5.58046	-0.200973	0.0333425	0.274184	18.03	37.81	16.34	25.78	28.51	28.06	64.64	22.49	119.27	22.43	27.74	30.53
chr1	64917206	64918226	1021	5.83409	5.58984	6.04291	-0.184311	0.0333457	0.274193	36.06	49.84	42.78	69.87	46.33	44.09	67.87	76.99	71.85	54.19	75.2	49.49
chr1	33130401	33130646	246	6.70076	6.94766	6.40271	0.195518	0.0333492	0.274205	149.25	103.12	149.36	107.3	103.35	128.26	113.12	70.07	28.74	126.14	83.23	86.34
chr3	95567382	95567624	243	4.03248	3.49324	4.4241	-0.202404	0.0333554	0.274229	3.01	15.47	12.45	8.32	10.69	17.64	45.25	22.49	15.81	13.08	15.33	16.85
chr8	58953510	58953775	266	4.03459	4.4941	3.35633	0.190424	0.0333571	0.274229	26.04	18.91	45.12	21.63	10.69	12.83	0	26.82	7.18	6.54	5.11	15.79
chr7	20158134	20159034	901	5.77845	5.49255	6.01696	-0.194152	0.0333649	0.274229	49.08	31.8	42.01	56.56	44.19	46.5	58.18	63.15	70.41	44.85	108.78	43.17
chr19	29620989	29621311	323	4.85269	5.12052	4.52353	0.201065	0.0333651	0.274229	45.08	22.34	28.78	29.94	57.73	24.85	32.32	18.17	20.12	28.97	22.63	15.79
chr17	39791352	39791906	555	6.97576	7.19744	6.71372	0.186303	0.0333658	0.274229	164.28	96.25	221.7	163.85	111.9	122.65	77.57	92.57	97.71	104.65	127.76	129.51
chr11	17244868	17245194	327	4.47055	4.15721	4.72782	-0.201045	0.033366	0.274229	26.04	20.62	13.22	13.31	17.82	16.03	9.7	24.22	34.49	18.69	35.04	36.85
chr18	80210276	80211097	822	7.31633	7.60248	6.95902	0.200947	0.0333665	0.274229	155.26	177.89	252.82	197.96	143.26	238.89	103.42	153.12	48.86	145.76	67.9	227.43
chr1	59412798	59413217	420	4.83707	4.42289	5.15848	-0.202346	0.0333725	0.274249	25.04	30.94	14.78	13.31	27.8	16.83	67.87	32.01	18.68	29.9	41.61	24.22
chr18	26190162	26191135	974	8.5835	8.3641	8.7739	-0.178421	0.0333729	0.274249	445.75	343.74	301.82	233.72	320.03	331.88	468.64	455.05	589.15	242.94	424.17	446.43
chr2	68426800	68427649	850	8.17333	8.3406	7.9841	0.167709	0.0333775	0.274265	335.56	277.57	322.83	425.02	272.99	311.04	164.83	320.09	242.84	248.55	279.62	263.23
chr2	31252434	31253176	743	6.58683	6.3105	6.81865	-0.188698	0.0333806	0.274265	65.11	68.75	70.79	92.32	111.9	67.34	138.98	126.31	137.95	70.08	74.47	129.51
chr14	92568434	92569840	1407	10.556	10.6997	10.3964	0.161033	0.0333842	0.274265	1913.22	1559.72	1406.44	1662.67	1895.94	1540.77	859.71	1125.51	1445.57	1546.4	1572.59	1537.25
chr7	49766775	49768050	1276	8.45138	8.20413	8.6624	-0.184265	0.033385	0.274265	232.39	276.71	313.49	316.07	315.75	315.05	517.12	379.78	474.19	533.53	181.06	345.35
chr20	45948106	45948702	597	6.39761	6.55996	6.21464	0.17577	0.0333851	0.274265	82.14	96.25	106.57	89	85.53	106.62	103.42	57.1	68.97	90.64	59.14	66.33
chr8	69994068	69995223	1156	7.13929	7.32343	6.92817	0.172771	0.033393	0.27431	175.29	137.5	144.69	210.43	150.39	142.69	77.57	120.25	142.26	152.3	127.76	110.56
chr7	35919300	35920120	821	5.6893	5.40008	5.93012	-0.191408	0.0333946	0.27431	45.08	27.5	41.23	63.21	30.65	45.69	67.87	52.77	83.34	63.54	46.72	51.59
chr4	72966681	72967154	474	5.16856	5.53906	4.66875	0.202304	0.033397	0.274313	58.1	49.84	17.11	59.05	42.77	52.11	6.46	57.1	21.55	28.03	13.14	26.32
chr1	184973400	184974846	1447	10.8593	11.0204	10.6779	0.16832	0.0334054	0.274358	1759.96	1536.52	3189.38	2440.36	1761.23	1775.65	1405.92	1722.43	1445.57	1875.31	1573.32	1806.79
chr5	87194689	87195692	1004	5.90636	5.55717	6.18729	-0.198829	0.0334066	0.274358	38.06	67.89	48.23	30.77	53.46	44.09	116.35	109	51.73	40.18	62.06	57.91
chr14	63045265	63047182	1918	7.14096	7.39429	6.83346	0.195491	0.0334114	0.274377	124.21	146.95	283.93	216.26	129.01	109.02	96.96	104.68	84.78	152.3	87.61	157.94
chr6	67768807	67769737	931	5.40193	4.8144	5.81825	-0.193409	0.033413	0.274377	43.07	31.8	15.56	14.97	18.53	44.89	67.87	41.53	135.07	21.49	62.06	10.53
chrX	74000638	74001194	557	5.48764	5.82371	5.04871	0.203144	0.0334198	0.274416	59.1	60.15	69.23	59.05	44.19	48.1	12.93	25.95	15.81	47.65	20.44	75.81
chr8	127853876	127854826	951	5.87559	5.46097	6.19727	-0.20314	0.0334272	0.274433	42.07	50.7	49.01	34.93	43.48	44.09	25.86	102.08	172.43	47.65	43.8	48.43
chr20	10452668	10453857	1190	7.57259	7.35028	7.76517	-0.178051	0.0334281	0.274433	248.42	165	146.24	118.11	174.63	126.66	281.18	222.33	212.67	170.99	211.72	206.37
chr4	163611265	163613126	1862	8.49571	8.21344	8.73168	-0.191652	0.0334297	0.274433	257.43	325.69	417.73	186.31	323.59	270.16	439.55	243.96	767.33	393.38	362.12	344.3
chr3	73499056	73500303	1248	8.20615	8.47891	7.86951	0.198569	0.03343	0.274433	383.65	282.73	293.27	459.13	401.28	320.66	93.73	175.62	168.12	476.54	289.11	200.05
chr10	87837295	87838108	814	5.8579	5.54894	6.11222	-0.193428	0.0334345	0.274453	33.06	57.58	51.34	40.76	48.47	49.7	100.19	66.61	71.85	45.78	92.72	37.9
chr5	56435992	56436809	818	5.53958	5.83637	5.16549	0.19745	0.0334401	0.274482	71.12	50.7	46.67	71.53	43.48	59.32	6.46	46.72	28.74	43.92	54.76	34.75
chr2	74249537	74249958	422	4.58939	4.19577	4.89832	-0.199964	0.0334435	0.274483	15.03	24.92	13.22	15.8	18.53	22.45	45.25	24.22	43.11	22.43	19.71	24.22
chr15	50330798	50331785	988	6.84531	7.06439	6.58692	0.183177	0.0334469	0.274483	124.21	137.5	164.91	149.72	110.48	116.24	51.71	99.49	70.41	108.39	101.48	145.3
chr3	110813670	110814928	1259	8.52524	8.80931	8.17117	0.200306	0.0334479	0.274483	386.65	373.82	600.54	578.07	380.61	371.96	90.5	250.88	149.44	478.4	357.01	403.26
chr1	81548864	81549861	998	6.9476	6.62557	7.2107	-0.197561	0.0334491	0.274483	55.09	127.18	70.79	68.2	158.95	112.23	161.6	99.49	113.52	208.37	184.71	121.08
chr3	17136227	17136821	595	4.68168	4.23517	5.02216	-0.202691	0.0334505	0.274483	20.03	23.2	16.34	9.15	24.23	20.04	19.39	33.74	77.6	18.69	25.55	20.01
chr12	50283061	50284160	1100	9.55066	9.66538	9.42601	0.149409	0.0334561	0.274513	843.42	783.73	929.59	747.74	735.57	832.11	740.13	606.44	570.47	682.1	646.85	881.29
chr20	44054823	44055105	283	3.57997	4.04647	2.88621	0.186294	0.0334639	0.274516	29.05	5.16	17.89	27.45	9.98	9.62	6.46	10.38	0	13.08	10.22	4.21
chr10	22655166	22655557	392	5.36097	5.09161	5.58787	-0.188747	0.0334641	0.274516	36.06	36.95	34.23	24.12	36.35	36.88	42.02	39.79	67.54	49.52	32.85	56.86
chr7	32669188	32669795	608	4.27106	3.63693	4.71006	-0.187064	0.0334662	0.274516	4.01	16.33	18.67	9.98	12.83	12.83	6.46	36.33	74.72	20.56	9.49	9.48
chr1	117515382	117515597	216	3.6971	4.16285	3.00504	0.189456	0.0334667	0.274516	21.04	17.19	27.23	14.14	14.26	13.63	0	8.65	1.44	15.88	2.19	20.01
chr17	4099031	4099451	421	5.081	4.66793	5.40175	-0.20305	0.0334681	0.274516	17.03	34.37	16.34	16.64	38.49	29.66	42.02	33.74	44.55	22.43	82.5	28.43
chr3	113912488	113913476	989	7.61626	7.80243	7.40246	0.17467	0.0334695	0.274516	232.39	244.91	153.25	203.78	198.86	306.23	119.58	178.21	159.5	171.93	177.41	208.48
chr1	20059566	20060768	1203	6.01443	5.64946	6.30546	-0.200833	0.0334742	0.274516	46.08	38.67	58.34	33.27	66.29	58.52	84.03	59.69	158.06	53.26	77.39	42.12
chr2	214683208	214684025	818	5.64349	5.36382	5.87766	-0.194341	0.0334747	0.274516	54.09	26.64	40.45	42.42	37.78	45.69	29.09	67.48	97.71	44.85	62.06	51.59
chr4	83259096	83259399	304	5.15274	4.77062	5.45455	-0.202102	0.0334781	0.274516	33.06	30.94	20.23	19.96	29.94	29.66	42.02	31.14	84.78	23.36	55.49	26.32
chr16	29899569	29900980	1412	9.00309	9.1012	8.89781	0.139525	0.033479	0.274516	483.81	540.53	607.54	558.1	503.21	602.04	458.94	451.59	533.11	508.3	435.13	474.86
chr13	99311163	99311398	236	5.71985	5.44182	5.95286	-0.19183	0.0334811	0.274516	60.1	48.98	50.56	30.77	27.08	43.29	61.41	51.91	77.6	52.33	81.04	47.38
chr6	147392739	147393563	825	5.62047	5.92211	5.23862	0.201432	0.0334826	0.274516	67.11	47.26	46.67	116.45	40.63	45.69	29.09	45.85	18.68	47.65	35.77	49.49
chr12	96045423	96045957	535	6.46974	6.20449	6.69371	-0.187437	0.0334831	0.274516	72.12	71.33	59.9	82.34	79.83	76.96	138.98	130.63	71.85	64.47	137.25	77.92
chr6	115363478	115363691	214	3.85347	3.29354	4.25583	-0.198734	0.0334876	0.274537	11.02	6.02	13.22	16.64	7.13	4.81	32.32	30.28	20.12	6.54	11.68	13.69
chr22	36906941	36908223	1283	5.88177	6.16077	5.53556	0.198587	0.0334926	0.274561	123.21	85.94	56.01	62.38	58.45	43.29	25.86	48.45	68.97	33.64	44.53	56.86
chr8	40174195	40175166	972	7.06635	6.63861	7.39585	-0.202918	0.0334961	0.274573	59.1	92.81	65.34	229.56	106.91	44.09	138.98	323.55	140.82	128.01	111.7	167.41
chr9	128034886	128035504	619	8.04493	8.18889	7.88499	0.163194	0.0335051	0.274575	327.55	242.34	232.59	338.52	290.81	319.06	281.18	230.98	193.99	271.91	240.2	200.05
chr16	60402741	60403278	538	4.70668	4.04711	5.15762	-0.186947	0.0335077	0.274575	32.05	16.33	15.56	4.16	7.84	23.25	64.64	38.06	60.35	32.7	13.14	5.26
chr7	100695030	100696189	1160	8.82185	8.67009	8.95916	-0.158568	0.0335089	0.274575	384.65	408.19	452.74	329.37	397.72	471.37	494.5	469.75	656.69	388.7	470.17	506.45
chr3	49718929	49719895	967	10.5708	10.6887	10.4423	0.150225	0.0335091	0.274575	1611.71	1386.99	1926.85	1769.96	1599.43	1608.1	1315.42	1065.81	1293.26	1421.2	1573.32	1679.39
chr8	145057095	145058340	1246	6.42347	6.1159	6.67685	-0.195654	0.0335095	0.274575	51.09	71.33	91.01	84.84	57.73	60.12	113.12	176.48	89.09	57	106.59	71.6
chr7	149869909	149870218	310	5.89695	5.32983	6.30298	-0.194376	0.0335097	0.274575	33.06	50.7	28	10.81	44.19	74.55	51.71	33.74	182.49	33.64	132.14	40.01
chr8	128304973	128305709	737	5.61691	5.97207	5.14471	0.202162	0.0335123	0.274575	39.07	97.97	72.34	53.23	69.14	44.89	25.86	22.49	10.06	78.49	24.82	50.54
chr3	55654012	55655052	1041	6.9087	6.65812	7.12212	-0.183865	0.0335128	0.274575	113.19	89.37	63.01	101.47	102.64	136.28	164.83	138.42	192.55	112.13	103.67	124.24
chr1	236121778	236122731	954	7.71762	7.98608	7.38752	0.197942	0.0335213	0.274609	220.37	179.6	364.83	339.35	223.09	194	126.05	212.82	73.28	270.04	125.57	196.89
chr2	242098150	242098958	809	6.48873	6.2336	6.70545	-0.185907	0.0335215	0.274609	64.11	73.9	87.12	56.56	110.48	59.32	106.66	75.26	125.01	118.67	122.65	77.92
chr8	81015168	81015516	349	4.50161	4.06953	4.83367	-0.202928	0.0335236	0.274609	19.03	11.17	24.11	17.47	24.95	4.01	38.78	30.28	15.81	26.16	28.47	31.59
chr6	43516429	43517764	1336	10.164	10.2869	10.0298	0.152574	0.033525	0.274609	1094.84	1193.64	1625.81	1171.94	1140.42	1269.01	988.99	936.91	902.41	1080.15	1033.79	1329.82
chr15	75162944	75163645	702	5.11316	4.70996	5.42794	-0.202184	0.033528	0.274617	26.04	33.51	13.22	16.64	36.35	31.26	71.1	27.68	27.3	43.92	59.87	28.43
chr3	112508952	112509181	230	4.05181	3.62439	4.38111	-0.201986	0.0335321	0.274619	18.03	13.75	14	6.65	13.54	8.02	12.93	21.63	20.12	8.41	40.88	21.06
chr17	74635335	74635723	389	4.6831	4.24746	5.01725	-0.202698	0.0335365	0.274619	18.03	32.66	10.89	17.47	15.68	19.24	58.18	42.39	25.87	14.95	25.55	27.38
chr10	113859375	113859604	230	6.21715	5.96	6.43533	-0.186466	0.0335387	0.274619	86.14	68.75	52.12	54.06	56.31	56.12	96.96	80.46	112.08	67.28	108.78	53.7
chr6	146870582	146871451	870	6.10063	6.37739	5.75785	0.197753	0.0335413	0.274619	54.09	70.47	113.57	79.85	73.41	107.42	32.32	75.26	27.3	71.95	43.07	74.76
chr16	69607061	69607369	309	4.59988	4.26325	4.87263	-0.19965	0.0335413	0.274619	18.03	12.89	26.45	10.81	21.38	25.65	22.62	33.74	38.8	18.69	31.39	30.53
chr11	126340768	126341261	494	4.4947	3.99041	4.86764	-0.198322	0.033543	0.274619	11.02	24.92	12.45	5.82	17.11	24.05	6.46	10.38	54.6	38.31	30.66	34.75
chrX	6184873	6185182	310	4.24007	3.78414	4.58599	-0.202611	0.0335432	0.274619	9.02	15.47	11.67	14.97	17.11	14.43	48.48	26.82	10.06	22.43	22.63	13.69
chr2	100262676	100263292	617	5.52582	5.19899	5.79212	-0.195238	0.033545	0.274619	35.06	41.25	34.23	42.42	50.61	16.83	74.34	45.85	64.66	48.59	37.96	61.07
chr16	57167632	57168328	697	6.23682	5.84859	6.54243	-0.202205	0.0335468	0.274619	71.12	64.45	36.56	26.62	94.08	52.91	96.96	53.64	175.31	65.41	86.88	81.07
chr2	120178040	120178280	241	6.0527	5.84744	6.23236	-0.174889	0.0335487	0.274619	67.11	50.7	42.78	54.9	63.44	66.54	71.1	80.46	89.09	68.21	66.44	75.81
chr20	44736177	44736975	799	5.95291	5.67309	6.18717	-0.190858	0.0335519	0.274628	51.09	52.42	35.78	66.54	63.44	36.88	64.64	68.34	119.27	56.06	65.71	63.17
chr19	57282047	57282333	287	7.0168	7.27967	6.69512	0.196238	0.0335546	0.274633	136.23	97.11	234.92	212.1	146.12	105.82	71.1	138.42	57.48	128.01	99.29	127.4
chr13	45490042	45490634	593	5.13385	4.80537	5.40124	-0.195138	0.0335679	0.274726	34.06	31.8	14.78	27.45	35.64	24.05	64.64	48.45	34.49	34.57	40.88	30.53
chr3	42016101	42016309	209	6.38957	6.57416	6.17785	0.171185	0.0335749	0.274766	94.16	106.56	108.91	79.02	81.25	101.81	51.71	76.99	68.97	88.77	77.39	70.54
chr4	165286076	165287493	1418	7.09344	6.8227	7.3213	-0.188443	0.033577	0.274767	146.25	107.42	93.35	93.16	146.83	92.19	197.15	139.28	227.04	104.65	186.17	105.29
chr7	50396851	50398837	1987	8.59802	8.81319	8.34504	0.185405	0.0335807	0.274773	537.91	349.76	530.53	707.82	272.27	300.62	242.4	397.95	311.82	324.23	319.77	354.83
chr17	61821074	61821402	329	4.15151	4.48203	3.72204	0.202307	0.0335838	0.274773	30.05	31.8	17.89	17.47	12.83	24.05	6.46	11.25	14.37	19.62	11.68	15.79
chr18	62745175	62745666	492	4.77234	4.22563	5.16786	-0.194386	0.0335861	0.274773	35.06	16.33	10.11	14.14	14.97	21.64	12.93	19.9	71.85	9.34	70.09	31.59
chr11	116791297	116791708	412	7.16805	7.33605	6.97789	0.167947	0.0335908	0.274773	151.25	182.18	130.69	176.33	177.48	151.51	100.19	110.73	114.96	167.25	126.3	136.88
chr14	89493726	89494751	1026	7.16048	6.88123	7.39434	-0.188516	0.0335916	0.274773	162.27	114.29	76.23	107.3	138.99	108.22	277.95	122.85	189.68	140.16	157.7	121.08
chr15	83062755	83063276	522	7.40438	7.22677	7.56249	-0.165994	0.0335917	0.274773	155.26	159.84	135.35	170.51	131.86	145.9	229.47	221.47	158.06	160.71	213.91	150.57
chr9	136122972	136123195	224	7.26934	7.42845	7.09047	0.168773	0.0335947	0.274773	214.36	189.06	133.02	176.33	191.73	129.07	155.14	128.9	129.33	142.03	140.17	122.14
chr1	41862356	41863396	1041	6.18337	6.42084	5.89895	0.187002	0.0336001	0.274773	76.13	81.64	56.79	116.45	81.25	101.81	25.86	73.53	67.54	70.08	62.06	58.96
chr2	105315239	105316060	822	8.10014	8.40163	7.71853	0.201819	0.0336037	0.274773	293.49	302.49	556.97	354.33	315.75	206.02	103.42	178.21	87.65	320.49	185.44	388.52
chr4	115274392	115274830	439	4.1594	3.65071	4.53473	-0.200161	0.0336062	0.274773	19.03	4.3	15.56	13.31	13.54	9.62	22.62	17.3	47.42	7.48	18.98	25.27
chr14	69850167	69850861	695	5.63672	5.09974	6.02716	-0.197581	0.0336064	0.274773	37.06	21.48	57.56	32.44	42.77	14.43	106.66	44.12	11.5	73.82	120.46	34.75
chr10	62689772	62690020	249	5.06965	4.68885	5.37063	-0.199346	0.0336071	0.274773	32.05	21.48	21	18.3	30.65	31.26	64.64	32.87	63.23	34.57	25.55	27.38
chr12	26845133	26845554	422	4.95691	5.24568	4.5955	0.201074	0.0336073	0.274773	42.07	46.4	33.45	24.12	33.5	48.1	29.09	39.79	11.5	31.77	16.06	16.85
chr17	57476929	57478021	1093	6.25114	6.5694	5.84219	0.20273	0.0336081	0.274773	96.16	57.58	98.02	206.27	35.64	76.16	67.87	86.51	57.48	45.78	42.34	44.22
chr16	74495137	74496014	878	8.01163	7.60674	8.32744	-0.202681	0.0336085	0.274773	357.6	126.32	98.79	205.44	168.92	212.44	248.86	144.47	494.31	237.33	602.31	200.05
chr16	16201180	16202009	830	6.58537	6.30637	6.81906	-0.186273	0.0336145	0.274806	91.15	91.09	75.46	63.21	89.81	64.13	187.46	96.89	132.2	76.62	83.23	101.08
chr10	73591207	73591799	593	5.21023	4.76667	5.549	-0.202614	0.0336215	0.274844	23.04	32.66	25.67	19.96	29.94	32.07	48.48	41.53	102.02	13.08	45.26	30.53
chr9	121194793	121195030	238	4.97634	4.66311	5.23354	-0.199066	0.0336236	0.274844	31.05	35.23	14.78	25.78	23.52	21.64	19.39	37.2	58.92	26.16	50.38	33.69
chr20	40979958	40981188	1231	8.2563	8.42758	8.06192	0.170034	0.0336273	0.274844	358.6	241.48	387.39	435.84	362.79	279.77	197.15	303.65	280.21	273.77	319.04	229.53
chr5	31854184	31855612	1429	5.90227	5.49441	6.21987	-0.202577	0.0336275	0.274844	36.06	55	46.67	27.45	55.6	49.7	61.41	70.94	176.75	49.52	49.65	38.96
chr3	36957892	36958347	456	5.3601	5.0499	5.61527	-0.19485	0.0336352	0.274844	29.05	25.78	28.78	53.23	30.65	31.26	48.48	47.58	77.6	33.64	48.92	37.9
chr3	49006583	49008344	1762	11.2601	11.3682	11.1432	0.144953	0.033639	0.274844	2600.38	2468.05	3193.27	2744.78	2414.83	2439.41	2107.26	2132.49	2034.72	2316.34	2109.19	2870.23
chr10	94524175	94524541	367	4.54971	4.87622	4.127	0.202073	0.0336391	0.274844	34.06	32.66	20.23	42.42	16.39	30.46	9.7	22.49	15.81	9.34	21.17	26.32
chr16	56910160	56911241	1082	7.77855	7.58945	7.94571	-0.172287	0.0336399	0.274844	262.44	204.53	161.02	139.73	181.04	206.82	197.15	325.28	251.47	225.19	247.5	232.69
chr11	47248146	47249418	1273	10.0391	10.1627	9.90382	0.152635	0.0336409	0.274844	1005.69	1071.61	1437.55	1121.2	1123.31	1118.3	795.07	815.8	1084.9	996.99	867.33	1187.68
chr11	15110450	15110880	431	5.68728	5.32596	5.97599	-0.201266	0.0336418	0.274844	28.05	31.8	71.57	35.77	47.04	26.45	54.94	37.2	54.6	74.75	108.78	47.38
chr2	187447779	187448797	1019	6.98518	6.59638	7.29114	-0.2019	0.0336439	0.274844	73.12	55	74.68	100.64	124.02	153.11	232.7	166.1	241.41	117.73	127.03	54.75
chr17	82236257	82236811	555	7.15511	7.31371	6.9769	0.164924	0.0336444	0.274844	155.26	191.64	149.36	134.74	150.39	173.16	109.89	128.04	107.77	158.85	117.54	133.72
chr1	117017024	117018264	1241	7.03405	6.6764	7.32042	-0.200768	0.0336458	0.274844	126.21	151.25	69.23	106.46	107.63	52.91	177.76	198.11	56.04	141.09	143.83	242.17
chr1	223244496	223245116	621	5.89967	6.2193	5.48844	0.202436	0.0336526	0.274868	75.13	55.86	35.01	64.04	104.78	112.23	32.32	23.36	27.3	80.36	55.49	50.54
chr9	37284573	37284929	357	5.17238	4.79701	5.46997	-0.202173	0.0336571	0.274868	35.06	33.51	30.34	22.46	14.97	30.46	22.62	41.53	84.78	20.56	43.8	52.65
chr17	5821144	5821486	343	4.00884	4.39065	3.48811	0.201974	0.0336598	0.274868	31.05	20.62	22.56	20.79	22.81	8.02	0	14.71	14.37	15.88	6.57	15.79
chr1	235954255	235955345	1091	8.86337	8.68599	9.02131	-0.164921	0.0336601	0.274868	433.73	416.78	392.84	365.97	488.24	373.57	727.2	413.52	606.39	384.03	519.08	467.49
chr3	125076236	125076700	465	5.04251	4.67671	5.33406	-0.195936	0.0336623	0.274868	29.05	29.22	28.78	25.78	21.38	19.24	74.34	31.14	40.23	28.97	26.28	41.06
chr2	25226125	25227339	1215	8.92063	9.03605	8.79517	0.150698	0.0336636	0.274868	503.85	530.22	557.75	563.09	572.35	422.47	471.87	363.35	524.49	399.92	435.13	470.65
chr15	100879031	100880915	1885	7.54647	7.29666	7.75933	-0.185737	0.033666	0.274868	110.19	169.29	175.8	157.2	149.68	181.17	161.6	133.23	352.05	221.45	245.31	186.36
chr7	138090906	138091485	580	5.08239	5.39041	4.69024	0.200081	0.0336661	0.274868	61.1	36.09	33.45	43.25	44.9	32.87	9.7	34.6	18.68	41.11	16.06	34.75
chr4	3369803	3370307	505	5.25991	4.72219	5.65073	-0.197691	0.03367	0.274868	25.04	27.5	18.67	8.32	49.18	29.66	48.48	20.76	125.01	25.23	40.88	41.06
chr13	49408631	49409852	1222	6.11479	5.76907	6.39347	-0.200112	0.0336721	0.274868	67.11	49.84	46.67	37.43	68.42	57.72	87.26	87.38	64.66	62.6	163.54	38.96
chr16	30767733	30768415	683	5.90699	6.17266	5.58111	0.198495	0.0336728	0.274868	71.12	67.89	73.12	82.34	67	71.35	61.41	40.66	15.81	85.96	32.85	50.54
chr14	100824254	100824511	258	4.41269	3.97396	4.74866	-0.20222	0.0336732	0.274868	7.01	24.92	17.89	12.48	19.96	12.02	48.48	22.49	15.81	27.1	28.47	18.95
chr4	108830490	108830868	379	4.61345	4.9438	4.18426	0.202055	0.0336814	0.274918	29.05	36.95	27.23	23.29	32.07	36.07	12.93	17.3	11.5	22.43	36.5	8.42
chr7	36279141	36279924	784	7.30612	7.62491	6.8963	0.202342	0.0336897	0.274947	183.31	173.59	229.48	280.3	133.29	184.38	42.02	194.65	51.73	226.12	104.4	95.81
chr12	49017907	49019279	1373	10.8647	10.9742	10.7462	0.145774	0.0336914	0.274947	1865.14	1987.68	2203	1832.35	1946.55	2235.79	1635.39	1367.74	1574.9	1883.72	1707.65	2136.35
chr3	28983029	28983246	218	3.63733	3.10482	4.0254	-0.198987	0.0336922	0.274947	7.01	6.87	14	3.33	16.39	4.01	19.39	9.52	15.81	24.29	16.06	12.63
chr4	52638751	52639042	292	5.75149	5.36698	6.05479	-0.200872	0.0336932	0.274947	38.06	28.36	52.9	22.46	70.56	35.27	106.66	32.01	61.79	57.93	75.2	65.28
chr2	28445695	28446237	543	4.86158	4.37767	5.22331	-0.202077	0.0336975	0.274962	29.05	26.64	14.78	22.46	8.55	23.25	67.87	33.74	48.86	23.36	12.41	37.9
chr12	65824450	65826432	1983	6.99255	6.67307	7.25394	-0.196783	0.0336999	0.274962	77.13	101.4	98.02	88.17	116.89	130.67	116.35	115.06	329.06	113.06	121.19	121.08
chr19	16875767	16876372	606	5.25976	4.97304	5.49884	-0.194998	0.0337011	0.274962	29.05	35.23	35.01	39.09	29.22	20.84	38.78	55.37	25.87	32.7	62.79	55.8
chr4	147808219	147809252	1034	6.15282	5.8552	6.39942	-0.194318	0.0337066	0.274984	67.11	50.7	30.34	56.56	58.45	84.17	77.57	96.89	117.83	57	99.29	57.91
chr3	99498964	99499639	676	5.18967	4.78635	5.50452	-0.202506	0.0337079	0.274984	29.05	38.67	28	14.97	29.22	25.65	16.16	32.87	106.33	36.44	41.61	38.96
chr20	39873784	39874400	617	6.71137	6.96188	6.40803	0.194244	0.0337138	0.274997	131.22	86.79	131.46	212.93	112.62	72.95	80.8	92.57	51.73	92.5	80.31	111.61
chr1	110083483	110085084	1602	8.22183	8.40812	8.00787	0.174994	0.0337151	0.274997	305.51	342.88	304.16	360.15	366.36	359.14	138.98	290.68	336.25	338.25	194.93	245.33
chr20	59526247	59526405	159	3.25692	2.57967	3.71597	-0.193346	0.0337156	0.274997	6.01	10.31	4.67	4.99	4.28	5.61	32.32	17.3	8.62	5.61	6.57	8.42
chr12	55986488	55986718	231	4.06591	3.7237	4.34231	-0.202455	0.0337177	0.274997	12.02	14.61	10.11	13.31	9.98	19.24	0	18.17	22.99	22.43	32.85	25.27
chr11	86042472	86042868	397	5.2836	4.86827	5.6057	-0.202483	0.0337202	0.275001	41.07	44.69	29.56	19.13	19.96	20.84	38.78	61.42	87.65	21.49	27.01	55.8
chr17	2083502	2084360	859	8.8714	8.99104	8.74094	0.152198	0.033725	0.275023	441.74	469.21	590.42	588.88	501.78	460.95	475.1	405.74	347.74	412.06	424.17	502.24
chr6	83430220	83431660	1441	9.1759	9.37658	8.94272	0.181977	0.0337311	0.275045	725.22	605.84	605.2	638.78	669.28	743.93	610.85	752.64	270.15	579.32	308.82	430.64
chr4	37399854	37401314	1461	7.89068	7.62824	8.11265	-0.187343	0.0337337	0.275045	150.25	196.79	313.49	149.72	211.69	165.14	342.59	378.92	168.12	293.4	219.75	257.96
chr5	65845163	65845912	750	6.28169	6.5703	5.92054	0.200058	0.0337351	0.275045	99.17	146.95	59.9	67.37	112.62	84.17	48.48	32.87	34.49	73.82	73.74	100.03
chr18	74139520	74140321	802	5.93941	6.24584	5.54983	0.201191	0.0337368	0.275045	85.14	78.2	73.12	64.04	82.68	72.15	32.32	73.53	8.62	66.34	42.34	57.91
chr1	39490721	39492212	1492	9.49206	9.62104	9.35042	0.155251	0.0337387	0.275045	679.14	617.01	961.48	922.41	817.54	727.09	617.31	591.73	607.83	633.51	660.72	805.48
chr1	211822739	211823669	931	5.67312	5.23034	6.01144	-0.202362	0.03374	0.275045	35.06	38.67	27.23	24.95	52.03	47.3	74.34	41.53	148.01	34.57	59.14	29.48
chr17	50718995	50720129	1135	10.4549	10.5762	10.3225	0.151501	0.033742	0.275045	1457.45	1310.51	2015.53	1485.51	1376.34	1515.11	1124.74	1252.68	1204.17	1253.01	1227.99	1620.43
chr12	110432343	110432852	510	6.14145	6.35811	5.88641	0.184489	0.0337471	0.275063	93.16	66.17	104.24	92.32	83.39	52.91	48.48	76.13	57.48	52.33	48.92	71.6
chr4	112266896	112267106	211	4.1649	3.82728	4.43831	-0.199152	0.0337483	0.275063	15.03	16.33	12.45	15.8	7.13	18.44	22.62	19.9	22.99	18.69	24.82	21.06
chr7	157570559	157570887	329	4.40924	4.82146	3.82991	0.196711	0.0337541	0.27509	37.06	12.89	21.78	32.44	40.63	24.85	6.46	2.6	11.5	14.02	32.85	17.9
chr3	49443667	49444654	988	8.63542	8.50482	8.75518	-0.1506	0.0337557	0.27509	339.57	378.11	389.73	320.22	392.73	359.14	413.7	419.58	514.43	380.29	366.5	498.03
chr22	37260431	37261350	920	7.08585	7.24132	6.91159	0.163861	0.0337613	0.275112	132.22	138.36	133.02	148.88	171.78	183.58	103.42	126.31	112.08	142.96	117.54	120.03
chr12	121248373	121249385	1013	8.42381	8.70268	8.0778	0.199399	0.0337625	0.275112	480.81	455.46	213.92	538.14	389.88	421.67	252.1	390.16	76.16	360.67	212.45	329.56
chr1	152479935	152480429	495	4.67243	4.35947	4.92946	-0.193972	0.0337683	0.275142	14.02	25.78	28	15.8	17.11	22.45	32.32	31.14	37.36	28.03	25.55	28.43
chr4	26141747	26142669	923	7.40895	7.71727	7.01631	0.201819	0.0337742	0.275174	255.43	146.95	204.59	296.93	183.18	175.56	77.57	160.91	53.17	264.43	70.09	150.57
chrX	68684322	68684754	433	5.26248	5.54126	4.91659	0.200871	0.0337799	0.27519	47.08	48.12	54.45	43.25	45.62	40.88	45.25	38.93	5.75	32.7	17.52	41.06
chr11	44557567	44557725	159	4.91014	4.49408	5.23267	-0.201483	0.0337803	0.27519	22.04	15.47	24.11	19.96	19.96	33.67	64.64	27.68	47.42	17.75	45.99	22.11
chr7	73209642	73210305	664	4.69863	4.088	5.12634	-0.188053	0.0337901	0.275239	15.03	31.8	13.22	3.33	30.65	8.02	22.62	21.63	14.37	92.5	32.12	26.32
chr5	138036018	138036316	299	7.89374	8.02929	7.74413	0.157372	0.0337948	0.275239	287.48	275.85	280.04	285.29	241.63	197.21	210.08	197.24	193.99	242.01	221.94	221.11
chr7	2838877	2839508	632	7.18031	6.86743	7.43728	-0.19467	0.0337959	0.275239	96.16	89.37	107.35	92.32	203.14	112.23	239.17	123.71	252.9	128.94	182.52	112.66
chr12	88299425	88300290	866	9.21206	9.44877	8.92874	0.191374	0.0337962	0.275239	570.96	594.67	848.69	765.21	622.95	790.42	439.55	667	163.81	647.53	386.94	619.11
chr4	4866751	4868328	1578	6.62441	6.20559	6.94861	-0.202226	0.033797	0.275239	38.06	104.84	67.68	59.05	76.98	96.2	48.48	146.2	87.65	100.91	288.38	69.49
chr13	79496247	79496538	292	5.31058	4.94378	5.60276	-0.200746	0.0338	0.275239	58.1	27.5	27.23	20.79	27.8	23.25	58.18	44.99	63.23	23.36	64.98	36.85
chr6	44043653	44044338	686	5.24731	5.49649	4.94591	0.194408	0.0338007	0.275239	37.06	42.11	43.56	56.56	43.48	48.1	35.55	44.12	11.5	31.77	24.09	37.9
chr17	17918885	17920153	1269	7.13021	6.89727	7.33072	-0.176668	0.0338034	0.275245	128.22	140.07	92.57	108.13	121.17	125.06	252.1	134.96	173.87	150.44	119.73	134.77
chr12	104303075	104304533	1459	9.64964	9.76144	9.52845	0.148355	0.0338058	0.275248	791.33	710.68	908.58	883.32	860.3	1053.36	830.62	602.12	711.29	704.53	762.2	820.22
chr14	59148366	59148791	426	5.22594	4.85779	5.51899	-0.200233	0.0338104	0.275257	43.07	30.94	12.45	33.27	27.8	26.45	61.41	38.06	50.29	20.56	51.11	53.7
chr1	161117414	161118694	1281	10.2095	10.314	10.0968	0.140824	0.0338114	0.275257	1170.97	1282.15	1395.55	1305.02	1233.07	1251.37	791.84	1064.95	1198.42	1232.45	1114.83	1167.68
chr12	54125852	54127698	1847	7.23271	7.41477	7.0243	0.17564	0.0338131	0.275257	172.29	164.14	171.14	205.44	130.44	180.37	132.51	181.67	126.45	134.55	86.88	118.98
chr2	106127426	106127693	268	3.73706	4.07583	3.29351	0.202165	0.0338224	0.275316	23.04	20.62	7	19.96	12.12	18.44	9.7	9.52	8.62	13.08	9.49	8.42
chr14	68451689	68451962	274	4.25431	3.68963	4.65911	-0.195102	0.0338295	0.275321	15.03	12.03	11.67	5.82	12.83	20.04	22.62	14.71	66.1	17.75	24.09	6.32
chr1	240576227	240576634	408	4.41145	4.08845	4.6752	-0.200404	0.0338304	0.275321	19.03	18.05	14	10.81	18.53	21.64	12.93	42.39	28.74	19.62	30.66	18.95
chr9	21809633	21810232	600	7.07004	7.4038	6.63508	0.202132	0.0338315	0.275321	127.21	132.34	226.37	219.58	171.06	139.49	87.26	84.78	15.81	172.86	76.66	158.99
chr16	11819879	11820135	257	3.73232	3.16325	4.13934	-0.191193	0.0338323	0.275321	3.01	27.5	7	5.82	6.41	4.01	9.7	12.11	18.68	15.88	24.09	25.27
chr1	224804017	224804589	573	4.78841	4.31915	5.14192	-0.200185	0.0338333	0.275321	18.03	23.2	21.78	24.95	14.97	16.83	32.32	78.72	5.75	34.57	39.42	21.06
chr4	109990406	109991360	955	9.40005	9.28064	9.51034	-0.145996	0.0338358	0.275321	589.99	693.5	623.87	571.41	694.94	557.95	736.9	632.39	806.13	629.77	862.95	707.56
chr4	110534014	110534298	285	3.51647	2.93117	3.93167	-0.191074	0.0338373	0.275321	13.02	8.59	8.56	4.99	4.99	5.61	9.7	21.63	37.36	5.61	10.95	6.32
chr5	57117675	57117876	202	3.71225	4.06163	3.25025	0.201937	0.0338417	0.27534	21.04	16.33	17.89	20.79	12.12	12.02	9.7	5.19	7.18	15.88	13.87	5.26
chr10	103240035	103240927	893	6.17371	5.9591	6.36048	-0.172819	0.0338442	0.275343	76.13	65.31	57.56	47.41	62.72	64.13	106.66	86.51	81.91	70.08	75.2	72.65
chr19	18657396	18658529	1134	7.19124	7.44963	6.87625	0.195417	0.0338504	0.275374	115.19	150.39	251.26	264.5	117.61	149.91	87.26	154.85	90.53	148.57	75.2	148.46
chr8	9636598	9637596	999	5.4534	4.97625	5.81135	-0.200767	0.0338521	0.275374	40.07	24.06	24.89	26.62	36.35	36.88	54.94	79.59	113.52	11.21	48.19	29.48
chr13	25241156	25241612	457	4.19559	3.72726	4.54857	-0.200815	0.0338546	0.275378	21.04	16.33	10.89	3.33	14.26	13.63	25.86	22.49	28.74	15.88	37.96	9.48
chr7	4633116	4633281	166	3.21233	3.6211	2.63981	0.200346	0.0338608	0.275411	10.02	10.31	9.33	19.13	11.4	13.63	0	8.65	5.75	8.41	5.11	9.48
chr8	8783531	8784039	509	4.40355	4.82478	3.80614	0.185056	0.0338642	0.275411	17.03	15.47	52.9	54.9	5.7	24.05	22.62	6.06	25.87	16.82	7.3	5.26
chr1	203428524	203429656	1133	6.84733	6.46935	7.14655	-0.201211	0.0338648	0.275411	76.13	66.17	111.24	120.6	80.54	76.96	132.51	102.08	278.77	194.35	61.33	81.07
chr1	244353574	244354386	813	6.70416	6.99317	6.34235	0.201361	0.0338671	0.275413	47.08	165	69.23	211.26	173.2	98.6	132.51	73.53	70.41	68.21	73.74	68.44
chr6	137921735	137922253	519	7.06826	6.81587	7.28301	-0.185164	0.0338718	0.275434	131.22	97.97	115.91	69.87	143.98	117.04	171.3	123.71	181.06	122.4	221.21	114.77
chr17	61974961	61975918	958	6.925	7.24048	6.52065	0.20183	0.0338758	0.275451	148.25	140.07	205.36	148.05	146.12	119.45	48.48	46.72	35.92	185.94	102.21	131.61
chr1	78619452	78621033	1582	8.58548	8.27432	8.84128	-0.195751	0.0338786	0.275456	250.42	342.88	353.94	168.85	256.59	485	336.13	513.87	797.51	246.68	500.83	356.94
chr2	207319387	207319837	451	4.70522	5.02212	4.29853	0.200024	0.0338838	0.275482	44.07	26.64	27.23	37.43	29.94	29.66	9.7	35.47	12.93	28.03	18.25	13.69
chr10	117546943	117548187	1245	6.03172	5.69552	6.3042	-0.198954	0.0338936	0.275545	52.09	67.89	37.34	33.27	63.44	56.92	80.8	88.24	53.17	71.01	140.9	40.01
chr18	32958465	32959431	967	6.82713	7.31026	6.0955	0.175809	0.0338965	0.275552	126.21	134.92	256.71	231.23	112.62	90.59	38.78	48.45	5.75	129.88	54.76	132.67
chr3	42206028	42206757	730	7.24214	6.63466	7.6683	-0.189303	0.0339054	0.275608	150.25	82.5	52.9	44.08	171.06	95.4	184.22	75.26	308.94	194.35	384.02	73.7
chr8	53768068	53769065	998	7.20709	7.47841	6.87264	0.197537	0.0339121	0.275632	171.29	180.46	223.26	168.85	148.97	177.16	96.96	147.93	31.61	158.85	99.29	168.47
chr12	66129994	66131572	1579	9.77067	9.858	9.67771	0.132391	0.0339125	0.275632	862.45	885.99	990.26	832.58	907.34	1089.44	853.25	736.21	846.36	834.4	823.53	820.22
chr16	48100728	48101831	1104	7.17662	6.87642	7.42498	-0.194285	0.0339173	0.275648	110.19	146.09	143.13	113.12	121.88	70.54	180.99	213.68	87.65	277.51	153.32	117.93
chr19	8444301	8445828	1528	10.4473	10.5682	10.3154	0.150723	0.0339186	0.275648	1527.57	1394.73	1863.84	1463.88	1299.36	1560.01	1001.92	1218.94	1230.03	1292.25	1260.84	1641.49
chr2	31170997	31171771	775	4.4449	3.88905	4.84516	-0.193996	0.0339249	0.275683	8.01	27.5	14	7.49	20.67	11.22	12.93	13.84	66.1	10.28	40.88	28.43
chr6	102501673	102501920	248	3.25746	3.69729	2.62159	0.190157	0.0339342	0.27574	12.02	5.16	21.78	5.82	17.82	15.23	3.23	5.19	2.87	9.34	3.65	12.63
chr11	66109375	66109554	180	5.26688	5.49142	5.00083	0.193427	0.0339372	0.27574	54.09	48.98	28.78	36.6	47.75	53.71	48.48	32.87	30.18	17.75	36.5	26.32
chr10	48358045	48358441	397	4.16083	4.51624	3.68821	0.201936	0.0339381	0.27574	31.05	22.34	21	24.95	23.52	14.43	6.46	12.11	2.87	18.69	18.25	18.95
chr11	66288514	66289977	1464	11.4307	11.549	11.3018	0.150241	0.0339482	0.275805	2936.94	2740.47	3711.35	3028.4	2868.86	2692.73	2401.38	2352.23	2060.59	2644.31	2438.46	3250.33
chr7	28178633	28181157	2525	8.20425	8.01713	8.36987	-0.169477	0.0339505	0.275808	232.39	291.32	248.15	241.21	300.78	240.49	287.65	252.61	501.5	280.32	332.18	330.61
chr2	173149586	173150100	515	7.02763	7.29743	6.69549	0.197173	0.0339658	0.275864	258.43	110	118.24	138.07	141.13	177.97	84.03	76.13	119.27	70.08	191.28	81.07
chr20	48854176	48855742	1567	7.03783	6.7319	7.29011	-0.195242	0.0339659	0.275864	95.16	104.84	107.35	66.54	134	129.87	126.05	115.92	205.48	110.26	278.16	103.19
chr3	64022611	64023984	1374	9.83959	9.97413	9.69119	0.157688	0.033967	0.275864	954.61	959.04	1197.96	1008.08	957.95	957.17	814.46	640.18	699.8	952.14	730.08	1123.45
chr10	93542054	93542292	239	4.55689	4.27355	4.79361	-0.192703	0.0339677	0.275864	20.03	24.06	22.56	15.8	19.96	13.63	22.62	28.55	33.05	31.77	24.09	26.32
chr17	28371207	28372604	1398	10.5377	10.6787	10.3815	0.160717	0.0339681	0.275864	1558.62	1289.03	2084.76	1853.97	1528.87	1519.12	1496.42	1362.55	1347.86	952.14	1171.77	1673.07
chr1	225923537	225924765	1229	10.967	11.0822	10.8419	0.1487	0.0339746	0.275864	2172.66	1977.37	2724.97	2055.25	2223.81	1854.21	1813.15	1690.42	1538.98	2036.96	1722.98	2210.06
chr19	8161140	8161653	514	5.65664	5.42252	5.85802	-0.181601	0.0339781	0.275864	55.09	29.22	39.67	51.57	44.9	36.88	58.18	65.75	57.48	54.19	48.19	64.23
chr19	35953100	35953509	410	4.49276	4.20522	4.73241	-0.197661	0.0339789	0.275864	26.04	15.47	11.67	15.8	19.24	22.45	12.93	31.14	27.3	21.49	35.04	31.59
chr7	106561231	106562372	1142	6.78226	7.11325	6.352	0.201861	0.0339794	0.275864	128.22	135.78	192.92	180.49	114.75	78.56	71.1	107.27	18.68	126.14	41.61	125.3
chr3	152595626	152595883	258	4.05428	3.43768	4.48488	-0.187716	0.0339817	0.275864	13.02	12.89	7	3.33	7.13	21.64	12.93	35.47	51.73	9.34	8.03	16.85
chr8	21948778	21949685	908	6.34571	6.06164	6.58294	-0.191869	0.033982	0.275864	67.11	55	72.34	49.07	82.68	74.55	84.03	67.48	122.14	56.06	149.67	95.81
chr16	30445188	30446170	983	9.7132	9.8105	9.60886	0.135296	0.0339821	0.275864	907.53	874.82	945.15	1015.57	857.45	787.22	623.78	788.98	820.5	812.91	813.31	825.48
chr9	131762159	131762816	658	7.35695	7.50182	7.1959	0.160569	0.0339849	0.275864	176.3	191.64	171.92	183.82	200.29	163.54	135.74	113.33	140.82	174.73	161.35	153.72
chr16	67517730	67518859	1130	9.26573	9.06539	9.44161	-0.171925	0.033988	0.275864	673.13	486.39	488.52	557.27	496.08	513.05	1008.38	602.98	872.23	441.96	690.65	555.94
chr12	3621860	3623596	1737	7.22415	7.39864	7.02561	0.173678	0.0339908	0.275864	149.25	123.75	150.91	173.84	203.85	210.83	132.51	93.43	153.75	122.4	143.83	135.83
chr6	7153907	7155606	1700	10.3334	10.4743	10.1773	0.159626	0.033992	0.275864	1290.17	1337.15	1654.59	1428.12	1590.17	1235.34	846.78	907.5	1205.6	1518.37	1111.91	1357.2
chr12	101949869	101950473	605	5.70891	6.01501	5.31988	0.200752	0.0339924	0.275864	52.09	45.55	103.46	72.36	52.03	62.53	22.62	39.79	28.74	78.49	22.63	47.38
chr1	69055082	69055877	796	5.42742	5.10169	5.69299	-0.197484	0.0339948	0.275867	52.09	27.5	53.67	24.12	21.38	27.26	54.94	72.67	50.29	46.72	48.92	36.85
chr1	244352556	244352760	205	4.34124	4.71601	3.8336	0.199723	0.0340114	0.275983	14.02	37.81	13.22	36.6	39.2	16.83	6.46	9.52	25.87	15.88	20.44	7.37
chr13	111166899	111167394	496	5.9724	5.65891	6.22979	-0.191763	0.0340132	0.275983	60.1	37.81	56.01	34.93	47.75	66.54	119.58	53.64	94.84	57	71.55	53.7
chr20	32205487	32205801	315	6.49317	6.23889	6.70928	-0.184769	0.0340165	0.275994	115.19	76.48	54.45	69.04	57.02	80.97	129.28	111.6	116.39	73.82	114.62	82.13
chr2	176519647	176519967	321	4.31101	4.66966	3.83261	0.201753	0.0340232	0.27602	32.05	18.91	24.11	33.27	17.11	27.26	9.7	11.25	2.87	24.29	22.63	14.74
chrX	118689774	118689951	178	3.3203	3.71753	2.77032	0.200136	0.0340239	0.27602	15.03	12.03	7	14.14	10.69	20.04	3.23	11.25	4.31	7.48	7.3	7.37
chr4	181443055	181443328	274	3.87659	4.25097	3.36967	0.201223	0.0340328	0.276066	12.02	15.47	16.34	30.77	16.39	23.25	6.46	11.25	7.18	12.15	19.71	5.26
chr16	1492815	1494182	1368	10.0151	10.1588	9.85543	0.161132	0.0340337	0.276066	1055.78	929.82	1520.01	1118.7	1058.45	1176.02	788.61	731.02	1040.35	1025.02	792.86	1180.31
chr9	123343468	123343755	288	8.28287	8.12566	8.42462	-0.158416	0.0340436	0.276123	317.53	282.73	305.71	213.76	265.86	290.2	416.93	290.68	352.05	298.07	315.39	388.52
chr2	216009319	216009557	239	6.35889	6.02386	6.63059	-0.196586	0.0340465	0.276123	66.11	75.62	62.23	41.59	79.12	65.74	132.51	45.85	160.94	88.77	102.21	64.23
chr10	93481894	93483324	1431	7.58632	7.39684	7.75377	-0.170082	0.0340468	0.276123	127.21	190.78	196.81	148.05	176.76	171.55	190.69	215.41	291.7	158.85	218.29	220.06
chr16	11703136	11703900	765	6.12414	6.41351	5.76178	0.19791	0.0340534	0.276146	83.14	69.61	80.12	87.33	67	124.26	19.39	64.88	28.74	82.23	48.19	82.13
chr4	159123246	159123561	316	4.27488	3.93383	4.55052	-0.198944	0.0340546	0.276146	20.03	14.61	12.45	14.14	19.24	11.22	22.62	22.49	20.12	15.88	22.63	36.85
chrX	13167479	13168816	1338	6.85475	7.12087	6.52819	0.195901	0.0340559	0.276146	139.23	150.39	190.58	106.46	103.35	145.1	67.87	92.57	34.49	123.34	91.26	144.25
chr2	246508	246965	458	4.63301	4.28596	4.91254	-0.199083	0.0340584	0.276146	24.04	18.05	20.23	15.8	22.1	16.83	22.62	36.33	56.04	20.56	24.09	21.06
chr1	100188579	100189605	1027	6.55833	6.17405	6.86148	-0.200731	0.0340602	0.276146	80.13	55.86	71.57	69.87	94.08	61.73	177.76	65.75	173.87	55.13	169.38	55.8
chr2	8514385	8516545	2161	11.0058	11.1289	10.8712	0.152064	0.0340632	0.276146	2002.37	1930.96	2924.89	2430.37	2084.11	2063.44	1486.72	1953.41	1820.62	1948.19	1793.07	2236.38
chr4	163618802	163619250	449	4.73121	5.03458	4.34659	0.200667	0.0340661	0.276146	31.05	18.91	59.12	27.45	32.07	28.06	19.39	15.57	11.5	26.16	26.28	23.16
chr15	34191177	34191897	721	5.83072	6.13377	5.44661	0.200113	0.0340677	0.276146	84.14	55	68.45	89	54.17	70.54	29.09	37.2	15.81	34.57	64.98	80.02
chr20	23399522	23400336	815	6.25675	6.45919	6.02118	0.184282	0.0340682	0.276146	95.16	93.67	81.68	109.79	82.68	64.93	90.5	61.42	38.8	80.36	72.28	46.33
chr4	38008303	38009121	819	5.68292	5.93094	5.38322	0.194955	0.0340718	0.276158	39.07	44.69	85.57	87.33	67.71	41.69	48.48	44.99	33.05	54.19	32.85	36.85
chr12	104582604	104584176	1573	9.62336	9.74321	9.49265	0.150754	0.0340822	0.276213	780.31	788.02	959.93	1000.6	671.42	941.94	717.5	697.28	695.48	692.38	875.36	644.38
chr9	21782192	21782522	331	3.61941	2.95363	4.07322	-0.185614	0.0340832	0.276213	3.01	6.87	14	6.65	7.13	8.82	16.16	20.76	41.67	13.08	5.11	4.21
chr18	79805291	79806515	1225	6.27111	5.3937	6.81278	-0.157818	0.0340858	0.276213	27.05	66.17	35.78	18.3	71.28	33.67	54.94	26.82	363.55	29.9	154.05	45.28
chr12	68745555	68747179	1625	10.3832	10.4769	10.2831	0.13559	0.0340905	0.276213	1480.49	1224.57	1621.14	1389.02	1265.15	1570.43	1195.84	1119.45	1299	1250.21	1237.48	1374.05
chr20	35600761	35602202	1442	8.95567	9.0861	8.81226	0.154117	0.0340906	0.276213	614.03	485.53	516.52	646.27	561.65	436.9	365.22	457.64	435.4	532.6	412.49	493.81
chr15	51735324	51735540	217	6.76486	6.48637	6.9982	-0.192045	0.0340923	0.276213	83.14	89.37	94.9	66.54	80.54	123.45	67.87	123.71	185.37	91.57	196.39	102.13
chr5	14871228	14872985	1758	10.2671	10.0937	10.4219	-0.165456	0.0340937	0.276213	972.64	941.85	1309.2	1057.15	1045.62	1229.73	1328.35	862.51	1839.3	1258.61	1663.12	1279.28
chrX	26918131	26918918	788	5.17319	4.8999	5.40287	-0.192322	0.034095	0.276213	28.05	37.81	32.67	29.11	17.82	33.67	25.86	46.72	63.23	44.85	41.61	31.59
chr13	53012724	53013031	308	4.16073	3.557	4.58507	-0.193123	0.0341011	0.276246	10.02	12.89	14	8.32	21.38	4.01	42.02	19.03	31.61	7.48	36.5	7.37
chr8	72108654	72108920	267	3.78208	3.11855	4.23486	-0.192472	0.0341059	0.276254	7.01	12.03	10.11	4.16	9.98	8.82	42.02	14.71	33.05	7.48	7.3	8.42
chr11	3865624	3866536	913	8.29067	8.06491	8.48583	-0.178834	0.0341062	0.276254	303.51	255.23	199.92	251.19	247.33	349.52	391.07	276.83	537.42	270.04	410.3	265.33
chr1	174174297	174175505	1209	7.98494	8.23251	7.6859	0.19317	0.0341132	0.276294	288.49	252.65	404.51	365.97	282.97	210.03	197.15	236.17	70.41	214.91	224.13	292.71
chr1	235882966	235884091	1126	7.64439	7.79687	7.47387	0.163929	0.0341174	0.276309	245.41	184.76	258.26	266.16	169.64	210.03	164.83	173.89	202.61	181.27	183.98	160.04
chr7	128545445	128546865	1421	5.87076	6.26217	5.33192	0.197082	0.0341193	0.276309	73.12	53.28	131.46	135.58	34.21	32.87	12.93	47.58	28.74	65.41	17.52	69.49
chr3	93841519	93841968	450	4.58457	4.87761	4.21643	0.199688	0.0341211	0.276309	30.05	16.33	42.78	24.95	27.8	34.47	19.39	18.17	7.18	19.62	21.9	25.27
chr14	34003144	34003934	791	4.86528	4.42793	5.20044	-0.20148	0.0341267	0.276337	19.03	13.75	20.23	24.12	13.54	38.48	48.48	63.15	22.99	43.92	26.28	15.79
chr4	148015013	148015736	724	4.98654	4.65359	5.25687	-0.197102	0.0341363	0.276393	18.03	31.8	21.78	18.3	24.23	36.88	45.25	38.06	35.92	33.64	55.49	21.06
chr2	197144702	197146138	1437	8.73953	8.55868	8.9002	-0.166373	0.0341383	0.276393	347.58	406.47	446.51	295.27	409.84	356.73	559.14	374.59	597.77	340.12	457.03	538.04
chr14	70665172	70666473	1302	9.36276	9.2109	9.50016	-0.158412	0.0341408	0.276393	657.11	620.45	568.64	610.5	580.19	518.67	717.5	633.26	1031.73	555.96	750.52	655.96
chr3	152496416	152497046	631	5.78166	5.30135	6.14137	-0.200123	0.0341418	0.276393	20.03	53.28	52.9	44.91	34.21	31.26	106.66	149.66	45.98	27.1	65.71	28.43
chr2	201909575	201910574	1000	6.53583	6.25139	6.77331	-0.189175	0.0341455	0.276406	81.14	82.5	52.12	54.9	79.83	106.62	161.6	109	93.4	93.44	133.6	65.28
chr10	69228696	69229880	1185	8.93486	9.06566	8.791	0.153919	0.034148	0.276409	533.9	538.81	487.74	500.71	524.59	629.29	368.45	527.72	393.72	365.34	530.77	471.7
chr6	1381528	1382759	1232	6.86543	6.62272	7.07312	-0.182144	0.0341631	0.276515	86.14	120.31	106.57	117.28	65.57	95.4	138.98	125.44	205.48	104.65	127.03	106.34
chr7	112556582	112557175	594	5.20038	4.93322	5.42572	-0.190684	0.034169	0.276546	35.06	36.95	23.34	28.28	35.64	24.05	35.55	51.91	50.29	35.51	56.22	28.43
chr21	14620176	14620569	394	5.67526	5.89394	5.41741	0.19017	0.0341783	0.276594	40.07	74.76	48.23	65.71	72.7	55.31	58.18	60.56	35.92	32.7	34.31	34.75
chr1	67317738	67318526	789	6.46532	6.76422	6.08787	0.199317	0.0341791	0.276594	110.19	67.89	106.57	165.52	96.22	105.82	29.09	77.86	43.11	65.41	135.79	56.86
chr16	54070831	54071370	540	4.85797	4.48188	5.15602	-0.199187	0.0341824	0.276604	21.04	13.75	17.11	23.29	22.81	36.07	51.71	44.99	33.05	16.82	35.77	31.59
chr8	49251090	49252463	1374	7.51131	7.22564	7.74966	-0.190065	0.034191	0.276658	102.17	130.62	98.79	134.74	176.76	254.92	316.74	165.24	171	217.71	232.16	188.47
chr2	96507865	96510070	2206	9.74531	9.85911	9.62176	0.148923	0.0341977	0.276679	948.6	851.62	1022.93	977.31	975.06	796.84	879.1	726.69	708.42	950.27	621.3	841.27
chr4	70734255	70735374	1120	8.92416	8.75214	9.07783	-0.165069	0.0341986	0.276679	430.72	430.53	407.62	398.41	466.86	452.93	468.64	430.82	830.56	447.57	587.71	476.97
chr15	78907509	78908056	548	5.09449	4.62067	5.45057	-0.201405	0.034201	0.276679	16.03	26.64	30.34	30.77	21.38	22.45	109.89	39.79	28.74	24.29	36.5	23.16
chr2	200352744	200353055	312	3.51023	2.72912	4.01417	-0.168216	0.034202	0.276679	16.03	5.16	1.56	0.83	4.99	11.22	16.16	9.52	37.36	5.61	24.09	4.21
chr12	93207796	93208473	678	5.08413	4.59013	5.45144	-0.199066	0.0342045	0.276684	38.06	38.67	21.78	13.31	14.26	18.44	64.64	32.87	35.92	11.21	81.04	36.85
chr5	151757866	151759169	1304	10.2482	10.3435	10.1462	0.135314	0.0342077	0.276691	1288.17	1215.98	1455.45	1376.55	1206.7	1252.97	982.53	1028.61	1071.97	1283.84	1144.76	1287.71
chr13	49098836	49099582	747	5.85368	5.49161	6.14288	-0.198311	0.0342096	0.276691	56.09	58.44	35.01	29.11	32.79	58.52	113.12	73.53	90.53	31.77	61.33	53.7
chr4	38769232	38769689	458	5.29904	5.0188	5.53359	-0.189881	0.0342117	0.276691	31.05	42.97	25.67	40.76	22.81	31.26	51.71	62.29	47.42	42.98	40.88	32.64
chr7	114051867	114052475	609	5.24181	4.82559	5.56445	-0.19989	0.0342286	0.276784	31.05	32.66	23.34	19.13	33.5	30.46	103.42	29.41	41.67	43.92	42.34	23.16
chr19	7192252	7192897	646	7.42662	7.11823	7.68055	-0.19414	0.0342286	0.276784	151.25	185.62	70.79	128.92	144.69	152.31	255.33	135.82	287.39	177.53	264.29	110.56
chr20	48359245	48360652	1408	8.26275	7.98727	8.49397	-0.188925	0.0342293	0.276784	192.32	281.01	268.37	216.26	358.52	206.02	391.07	241.37	648.07	336.38	250.42	295.87
chr20	34403318	34403622	305	5.81618	5.59109	6.01084	-0.176133	0.0342384	0.276841	50.08	44.69	55.23	44.08	47.04	48.1	71.1	47.58	81.91	62.6	67.9	55.8
chr8	43155554	43155858	305	4.37815	3.87224	4.75197	-0.198212	0.0342466	0.276891	16.03	11.17	11.67	2.5	25.66	20.84	25.86	16.44	41.67	16.82	40.88	20.01
chr20	13776872	13777836	965	6.29554	5.91545	6.59609	-0.200167	0.0342599	0.276982	42.07	86.79	69.23	43.25	47.04	73.75	132.51	81.32	102.02	160.71	36.5	67.39
chr4	42643589	42644096	508	8.43001	8.57643	8.26704	0.162046	0.0342671	0.276989	483.81	403.89	301.05	344.34	413.4	343.91	323.2	284.62	264.4	258.82	370.88	346.41
chr5	72556371	72557517	1147	7.80046	7.51107	8.04139	-0.191039	0.0342677	0.276989	164.28	165	224.03	153.04	185.32	202.82	329.66	106.41	395.16	248.55	302.98	197.95
chr1	209692509	209693485	977	6.85155	6.99327	6.69438	0.159266	0.0342713	0.276989	139.23	127.18	120.57	130.58	109.77	137.08	103.42	105.54	97.71	115.86	105.13	93.71
chrX	68536140	68537037	898	5.77034	6.13682	5.27785	0.199723	0.034272	0.276989	47.08	41.25	160.25	93.99	29.94	49.7	19.39	56.23	21.55	53.26	32.85	49.49
chr9	89968874	89969889	1016	6.45261	6.77294	6.04024	0.201067	0.0342731	0.276989	79.13	99.68	136.91	139.73	68.42	132.27	38.78	68.34	14.37	91.57	81.77	100.03
chr16	9117537	9117845	309	4.12652	3.7195	4.44361	-0.200925	0.0342732	0.276989	8.01	18.05	19.45	13.31	11.4	8.82	29.09	25.95	11.5	14.02	22.63	27.38
chr7	129958581	129959080	500	4.81349	4.32926	5.1754	-0.199863	0.0342762	0.276997	13.02	24.92	14.78	17.47	26.37	24.05	32.32	17.3	89.09	32.7	30.66	14.74
chr11	2621906	2623168	1263	7.52758	7.11064	7.85066	-0.201222	0.0342806	0.277016	239.4	174.45	70.79	91.49	104.78	148.3	151.9	265.59	402.35	76.62	326.34	162.15
chr3	64533531	64534257	727	6.29779	6.02018	6.5305	-0.184895	0.0342898	0.277043	88.15	54.14	69.23	46.58	71.99	59.32	148.67	80.46	103.46	73.82	76.66	71.6
chr20	45293324	45294232	909	7.84429	7.97826	7.6966	0.158169	0.03429	0.277043	217.37	220.85	244.26	284.46	294.37	251.72	226.24	228.39	166.69	227.99	186.9	208.48
chr6	7207263	7207568	306	4.31903	4.65811	3.87494	0.201155	0.0342901	0.277043	27.05	23.2	35.78	34.1	12.12	19.24	6.46	13.84	12.93	19.62	10.95	24.22
chr8	140504764	140505240	477	5.87423	5.53317	6.14988	-0.195011	0.0342939	0.277056	33.06	59.3	41.23	28.28	53.46	62.53	116.35	58.83	83.34	40.18	62.06	65.28
chrX	19736354	19737190	837	5.74705	5.44757	5.99492	-0.191709	0.0342983	0.277066	38.06	49.84	42.78	37.43	58.45	35.27	64.64	57.96	104.9	35.51	62.79	56.86
chr6	92810757	92811356	600	5.33844	5.03043	5.59212	-0.192194	0.0343021	0.277066	25.04	41.25	23.34	24.95	47.04	34.47	51.71	36.33	70.41	45.78	43.07	42.12
chr6	31265848	31266214	367	5.5788	5.91883	5.13309	0.201071	0.0343063	0.277066	41.07	56.72	28	58.22	126.87	52.11	22.62	37.2	20.12	66.34	28.47	35.8
chr11	14236972	14238078	1107	8.07333	7.85469	8.26315	-0.17534	0.0343083	0.277066	217.37	213.98	269.15	248.69	273.7	165.94	455.71	288.08	273.02	219.58	358.47	248.49
chr4	14872205	14872419	215	5.06946	4.73947	5.33785	-0.199234	0.0343091	0.277066	26.04	35.23	25.67	37.43	20.67	15.23	29.09	51.04	24.43	50.46	61.33	26.32
chr9	95434305	95434477	173	3.83584	3.26603	4.24324	-0.1979	0.0343093	0.277066	9.02	13.75	3.89	9.15	17.11	4.81	38.78	18.17	12.93	8.41	15.33	20.01
chr5	134503022	134504164	1143	9.06328	9.28947	8.79491	0.187733	0.0343105	0.277066	586.99	375.54	1016.71	772.7	522.45	480.19	342.59	578.76	297.45	588.66	346.79	510.66
chr12	52835948	52836809	862	5.1996	5.47629	4.85695	0.196015	0.0343124	0.277066	42.07	36.09	24.89	45.75	47.75	70.54	22.62	27.68	18.68	33.64	36.5	34.75
chr18	45997651	45998603	953	6.03894	5.53649	6.41088	-0.197972	0.0343137	0.277066	40.07	66.17	15.56	51.57	63.44	41.69	84.03	33.74	145.13	56.06	162.08	29.48
chr17	67915305	67916335	1031	5.53028	5.77054	5.24185	0.192253	0.034319	0.277088	38.06	52.42	75.46	69.04	48.47	44.09	45.25	41.53	20.12	28.97	43.8	47.38
chr12	24879390	24879946	557	4.93295	5.24724	4.53055	0.200868	0.0343222	0.277088	58.1	32.66	17.89	60.72	32.07	26.45	19.39	12.98	28.74	28.03	28.47	21.06
chr5	114435795	114436232	438	5.0395	5.39133	4.57321	0.201136	0.0343226	0.277088	29.05	36.95	52.12	69.04	21.38	43.29	6.46	34.6	21.55	27.1	39.42	13.69
chr11	40168268	40168961	694	5.08612	4.45974	5.52143	-0.185793	0.0343252	0.277093	20.03	15.47	21.78	24.95	5.7	44.09	45.25	127.17	24.43	48.59	17.52	12.63
chr2	12273201	12273439	239	4.47718	4.04381	4.80999	-0.201127	0.0343276	0.277096	21.04	24.92	19.45	6.65	9.27	17.64	38.78	19.9	18.68	25.23	20.44	45.28
chr11	34908305	34909125	821	6.39387	5.9817	6.71407	-0.201118	0.034333	0.277121	50.08	61.87	55.23	40.76	79.83	91.39	87.26	80.46	150.88	42.98	214.64	53.7
chr7	36726842	36727523	682	5.46318	5.77512	5.06465	0.200236	0.0343349	0.277121	37.06	53.28	95.68	54.9	36.35	51.31	22.62	36.33	11.5	39.24	41.61	49.49
chr21	34983597	34984142	546	7.54633	7.84927	7.16239	0.200322	0.0343374	0.277125	217.37	206.24	297.16	286.12	167.5	209.23	90.5	250.88	43.11	117.73	118.27	239.01
chr1	38027858	38029105	1248	10.0385	10.2118	9.84158	0.171225	0.0343431	0.277154	1033.74	1013.17	1693.48	1310.84	1035.64	1028.51	646.4	1145.4	682.55	1096.97	808.2	1125.56
chr4	184459455	184459939	485	5.74516	5.99807	5.43829	0.189792	0.0343574	0.277252	43.07	67.89	65.34	88.17	61.3	57.72	25.86	41.53	38.8	46.72	69.36	37.9
chr12	93441141	93442723	1583	11.2548	11.361	11.1402	0.143586	0.0343594	0.277252	2344.95	2310.79	3233.72	2451.17	2461.87	2978.92	2142.82	1941.3	2264.64	2469.58	2293.17	2430.11
chr12	57590534	57591899	1366	9.79692	9.91456	9.66882	0.148902	0.0343661	0.27729	887.49	800.91	1147.4	1053	896.65	1005.27	675.49	701.6	890.91	891.4	793.59	930.77
chr15	31021034	31021648	615	5.55302	5.15289	5.86593	-0.199873	0.0343706	0.277304	35.06	42.97	46.67	20.79	33.5	34.47	106.66	32.01	70.41	28.97	70.82	41.06
chr5	172794089	172794776	688	6.53527	6.72949	6.31078	0.177219	0.0343738	0.277304	80.13	113.43	136.13	103.97	107.63	95.4	71.1	88.24	57.48	101.85	64.98	92.66
chr18	46204523	46205234	712	5.72598	5.38554	6.00123	-0.196299	0.0343741	0.277304	41.07	37.81	59.12	28.28	35.64	48.9	84.03	43.26	89.09	29.9	75.93	62.12
chr1	149102626	149103964	1339	7.29993	7.48879	7.08256	0.176558	0.0343838	0.277366	187.32	170.15	231.81	199.62	158.95	129.87	109.89	145.34	196.86	107.45	116.81	136.88
chr1	58577934	58578723	790	7.17209	6.81733	7.4566	-0.198725	0.0343877	0.27738	92.16	99.68	147.8	59.89	136.85	140.29	168.06	129.77	373.61	123.34	140.17	118.98
chr3	132435245	132435741	497	4.91695	5.19557	4.57132	0.196903	0.0343925	0.277396	30.05	34.37	57.56	36.6	22.81	38.48	19.39	21.63	15.81	29.9	21.17	34.75
chr8	94272256	94272936	681	5.35563	5.03144	5.62017	-0.192664	0.0343948	0.277396	34.06	37.81	34.23	26.62	37.06	26.45	71.1	41.53	50.29	67.28	27.01	37.9
chr22	22714708	22715515	808	6.98477	7.27795	6.61642	0.200287	0.0343958	0.277396	182.31	164.14	112.02	156.37	208.13	108.22	135.74	67.48	91.96	112.13	25.55	155.83
chr4	97359321	97360154	834	4.61712	3.93435	5.07869	-0.179242	0.0344016	0.277412	27.05	22.34	3.11	10.81	9.98	18.44	29.09	15.57	80.47	9.34	59.87	8.42
chr4	31737314	31737813	500	4.65641	4.09351	5.0603	-0.192924	0.0344038	0.277412	27.05	25.78	9.33	9.98	7.84	22.45	25.86	19.03	93.4	22.43	22.63	16.85
chr12	11171014	11171811	798	10.4134	10.5019	10.3191	0.1312	0.0344068	0.277412	1310.2	1267.54	1662.37	1440.59	1433.36	1586.46	1173.22	1214.61	1301.88	1310.01	1268.87	1396.16
chr8	29520664	29521168	505	7.50922	7.76477	7.19844	0.193917	0.0344074	0.277412	196.33	152.96	234.15	296.1	163.22	262.14	126.05	245.69	61.79	160.71	134.33	152.67
chr19	4866768	4868279	1512	10.2779	10.4088	10.134	0.155316	0.0344082	0.277412	1367.3	1178.17	1677.92	1394.01	1230.94	1308.29	956.67	1122.91	1010.18	1146.49	954.94	1550.94
chr2	16656726	16657400	675	7.74394	7.45545	7.98424	-0.191978	0.0344141	0.277443	200.34	134.92	155.58	270.32	172.49	119.45	216.54	221.47	271.58	247.61	424.17	137.93
chr21	33587891	33589277	1387	10.6016	10.7205	10.472	0.149634	0.0344176	0.277455	1575.65	1473.79	2011.64	1830.68	1497.51	1734.76	1085.95	1308.04	1610.82	1473.52	1351.37	1692.03
chr5	65774103	65774709	607	4.88473	4.49429	5.19169	-0.198586	0.0344233	0.277484	26.04	10.31	32.67	27.45	23.52	15.23	61.41	33.74	38.8	26.16	32.85	26.32
chr6	28988339	28989463	1125	7.11746	7.40552	6.75715	0.199674	0.0344327	0.277501	135.23	155.54	208.48	146.39	105.49	266.15	155.14	143.61	38.8	131.75	55.49	124.24
chr6	5140770	5141023	254	4.68594	4.26849	5.00931	-0.199919	0.0344337	0.277501	18.03	10.31	25.67	14.14	30.65	16.83	58.18	33.74	17.24	28.97	27.74	27.38
chr7	132882478	132883758	1281	7.12712	6.86563	7.3484	-0.186102	0.0344342	0.277501	114.19	104.84	119.02	68.2	166.79	126.66	164.83	145.34	232.79	125.21	192.74	116.87
chr15	43954211	43954916	706	6.34043	6.57768	6.05633	0.191071	0.0344353	0.277501	82.14	89.37	111.24	143.89	85.53	60.93	77.57	70.94	31.61	72.88	62.06	84.23
chr7	67191119	67192000	882	4.42097	4.00205	4.74523	-0.20044	0.0344374	0.277501	16.03	28.36	6.22	14.97	18.53	12.02	19.39	19.03	18.68	32.7	51.11	20.01
chr10	71246640	71247672	1033	5.27449	4.81753	5.621	-0.200232	0.0344378	0.277501	17.03	35.23	41.23	16.64	34.21	24.85	32.32	48.45	117.83	35.51	21.17	40.01
chr14	23055998	23056715	718	9.18413	9.31326	9.0423	0.155584	0.0344398	0.277501	597	536.23	702.44	817.61	651.46	512.25	581.76	519.06	436.83	605.48	509.59	510.66
chr1	20992143	20993271	1129	6.98417	7.19513	6.737	0.179871	0.034446	0.277501	168.28	113.43	154.8	162.19	109.77	170.75	67.87	96.89	99.15	115.86	159.16	101.08
chr7	8271856	8272370	515	5.12601	5.51048	4.60029	0.196338	0.0344469	0.277501	25.04	41.25	89.46	66.54	13.54	37.68	25.86	25.09	4.31	29.9	27.74	32.64
chr20	1423639	1424210	572	5.07885	4.66414	5.40058	-0.200829	0.0344471	0.277501	20.03	28.36	10.89	42.42	26.37	24.05	42.02	37.2	60.35	44.85	15.33	53.7
chr1	37574867	37575803	937	5.9874	6.23619	5.68657	0.193844	0.0344481	0.277501	61.1	56.72	94.9	102.31	69.14	68.14	61.41	52.77	24.43	82.23	38.69	49.49
chr15	64447929	64448388	460	6.18483	5.81321	6.48007	-0.199595	0.0344511	0.277508	79.13	39.53	53.67	38.26	69.85	56.92	113.12	65.75	113.52	40.18	150.4	52.65
chr19	6641215	6642499	1285	7.98058	7.72103	8.20047	-0.185702	0.0344546	0.277509	232.39	233.74	157.91	191.3	243.76	206.82	378.14	302.79	303.2	168.19	433.67	178.99
chr3	33106914	33107198	285	4.35788	3.88106	4.71565	-0.19767	0.0344572	0.277509	19.03	30.08	4.67	6.65	13.54	14.43	19.39	28.55	12.93	17.75	37.96	41.06
chr2	53968253	53968555	303	7.03973	6.83936	7.21562	-0.173771	0.0344573	0.277509	140.24	121.17	94.9	84.01	123.31	123.45	132.51	136.69	179.62	121.47	192.01	129.51
chr16	84805823	84806858	1036	6.65325	7.0186	6.16281	0.197039	0.0344683	0.277581	35.06	192.49	236.48	158.03	80.54	75.35	135.74	48.45	83.34	76.62	20.44	65.28
chr9	135129896	135130738	843	4.91609	3.96102	5.48576	-0.148748	0.0344739	0.277584	4.01	33.51	20.23	6.65	11.4	17.64	16.16	44.12	153.75	30.83	12.41	11.58
chr4	39931056	39932569	1514	8.11276	8.33526	7.84957	0.185664	0.0344761	0.277584	351.59	221.71	393.62	352.66	300.78	317.45	119.58	186.86	359.24	208.37	316.12	193.74
chr1	200909193	200910499	1307	7.46906	7.80966	7.02236	0.200444	0.0344776	0.277584	120.2	130.62	360.94	333.53	115.47	285.39	90.5	198.97	47.42	176.6	75.93	190.58
chr12	123150219	123151950	1732	8.77343	8.59365	8.93328	-0.166421	0.034479	0.277584	338.57	354.91	404.51	405.89	369.92	444.11	500.96	342.58	702.67	440.09	544.64	402.21
chr4	150889722	150889936	215	3.69691	3.13897	4.09824	-0.196089	0.0344791	0.277584	4.01	15.47	3.89	4.99	15.68	8.82	22.62	13.84	25.87	8.41	20.44	11.58
chr12	94204936	94205194	259	6.88992	6.67876	7.07408	-0.174279	0.0344837	0.277605	108.18	99.68	88.68	92.32	98.36	127.46	142.21	153.99	176.75	90.64	134.33	110.56
chr4	169215734	169216179	446	5.68167	5.29346	5.98725	-0.19985	0.0344865	0.277611	57.1	38.67	31.89	18.3	48.47	40.88	80.8	55.37	117.83	39.24	45.26	42.12
chr5	180328353	180329312	960	6.63658	6.81603	6.4316	0.172849	0.0344933	0.277644	112.19	107.42	89.46	137.24	118.32	111.43	84.03	90.84	86.22	106.52	93.45	56.86
chr16	71795004	71795616	613	5.03295	4.65057	5.33492	-0.197505	0.0344963	0.277644	23.04	32.66	12.45	24.12	26.37	32.07	71.1	27.68	44.55	27.1	40.15	31.59
chr14	70183827	70184527	701	7.95709	7.62996	8.22358	-0.195999	0.0344972	0.277644	155.26	283.59	245.04	131.42	279.4	93.79	442.78	327.01	152.32	295.27	304.44	271.65
chr5	159458256	159458951	696	8.75522	8.95346	8.52533	0.179706	0.0344989	0.277644	400.67	436.55	764.67	528.16	460.44	383.99	339.36	380.65	288.83	470.93	242.39	488.55
chr17	76744681	76745227	547	5.35096	5.60805	5.0379	0.192906	0.0345019	0.277651	38.06	59.3	51.34	44.08	54.17	45.69	32.32	26.82	20.12	26.16	56.95	34.75
chr18	21057163	21057439	277	3.83569	4.15468	3.42554	0.198896	0.0345092	0.277684	11.02	12.89	25.67	19.96	9.27	28.06	19.39	13.84	7.18	8.41	5.11	10.53
chr13	21011332	21011658	327	3.70289	3.16276	4.09499	-0.194078	0.0345101	0.277684	5.01	9.45	9.33	12.48	7.84	9.62	16.16	6.92	22.99	9.34	38.69	8.42
chr3	111738248	111738684	437	4.97059	5.2485	4.62605	0.193618	0.034515	0.277707	47.08	35.23	38.89	41.59	22.81	42.49	12.93	28.55	30.18	24.29	34.31	17.9
chr16	66924750	66925895	1146	8.58846	8.75911	8.39489	0.170153	0.034518	0.277714	412.69	411.63	465.18	615.5	376.34	318.25	326.43	357.29	234.22	415.8	365.77	320.08
chr17	497028	497839	812	6.96524	6.69179	7.19502	-0.188491	0.0345238	0.27773	146.25	71.33	80.12	89	113.33	120.25	148.67	132.36	221.29	98.11	174.49	104.24
chr7	47226770	47228226	1457	7.48879	7.78481	7.11592	0.199665	0.0345243	0.27773	105.18	151.25	301.82	322.72	163.22	278.97	116.35	137.55	81.91	217.71	74.47	204.26
chr17	49213473	49213723	251	7.20313	6.94588	7.42137	-0.185327	0.0345272	0.27773	99.17	154.68	105.02	148.88	119.74	112.23	203.62	153.12	153.75	157.91	264.29	95.81
chr11	108170184	108170801	618	6.31542	6.60459	5.95339	0.197936	0.0345287	0.27773	84.14	62.73	143.13	148.05	71.28	74.55	35.55	52.77	45.98	105.59	80.31	51.59
chr20	48747982	48748440	459	6.29447	6.07028	6.48846	-0.180371	0.0345302	0.27773	89.15	68.75	43.56	69.87	61.3	70.54	87.26	107.27	79.03	69.14	113.89	82.13
chr12	120833817	120835907	2091	8.75022	8.50986	8.9562	-0.182144	0.0345341	0.277745	415.7	361.79	339.16	251.19	347.11	472.17	488.03	467.16	711.29	266.3	648.31	399.05
chr14	65949599	65950555	957	7.04278	7.35418	6.64512	0.200513	0.0345427	0.277797	88.15	104.84	237.26	230.39	163.93	157.12	109.89	114.19	31.61	185.01	67.17	92.66
chr8	90948413	90948588	176	3.83359	3.48107	4.11667	-0.200078	0.0345519	0.277854	15.03	8.59	10.89	6.65	11.4	14.43	9.7	15.57	22.99	24.29	16.79	14.74
chr6	24520756	24521459	704	7.49459	7.6586	7.30951	0.167479	0.0345625	0.277923	217.37	160.7	204.59	257.84	193.87	177.97	155.14	192.92	132.2	187.81	148.94	134.77
chr9	24932851	24933296	446	4.71414	4.22325	5.07974	-0.199766	0.0345693	0.277952	25.04	18.05	7	16.64	15.68	29.66	61.41	22.49	44.55	14.95	41.61	17.9
chr1	67188739	67188946	208	4.30611	4.74929	3.66314	0.191319	0.0345703	0.277952	18.03	16.33	46.67	46.58	18.53	15.23	0	22.49	2.87	12.15	15.33	23.16
chr13	23992601	23993969	1369	6.59005	6.39919	6.75858	-0.171058	0.0345775	0.277994	80.13	79.06	97.24	103.97	63.44	82.57	96.96	131.5	125.01	102.78	100.75	92.66
chr2	171881985	171883220	1236	7.70268	7.87614	7.50547	0.17036	0.0345816	0.27801	220.37	226.87	247.37	282.8	198.15	234.08	174.53	242.23	145.13	167.25	226.32	134.77
chr1	184916124	184916345	222	4.08286	4.39118	3.69023	0.198987	0.0345869	0.278036	23.04	22.34	21	24.95	12.12	22.45	9.7	19.03	11.5	9.34	13.14	14.74
chr3	105772517	105772962	446	4.25401	4.59193	3.81193	0.199666	0.0345891	0.278037	24.04	18.05	20.23	39.09	12.83	30.46	22.62	20.76	2.87	10.28	18.25	9.48
chr13	20489246	20489516	271	4.37273	3.6054	4.87098	-0.172941	0.0345955	0.27806	9.02	1.72	9.33	35.77	9.98	7.21	58.18	6.06	35.92	10.28	14.6	50.54
chr17	6639572	6641672	2101	11.0204	11.1234	10.9094	0.141446	0.0345961	0.27806	2042.44	2014.32	2600.51	2363.83	2227.37	2137.19	1706.5	1651.49	2146.81	2025.74	1771.17	2238.49
chr12	107474785	107476248	1464	6.33329	6.54221	6.0889	0.180164	0.034605	0.278115	85.14	98.83	80.9	110.62	89.09	94.59	61.41	83.05	35.92	92.5	64.98	70.54
chr7	101816879	101817867	989	8.1839	7.99466	8.35118	-0.168511	0.0346098	0.278126	215.36	261.24	308.83	248.69	270.14	226.06	342.59	301.92	471.32	301.81	313.2	228.48
chr4	70602293	70602488	196	3.45869	2.97489	3.82035	-0.198714	0.0346105	0.278126	14.02	4.3	6.22	4.99	6.41	11.22	16.16	16.44	20.12	9.34	15.33	7.37
chr6	127118597	127121716	3120	8.9687	8.81175	9.11023	-0.159386	0.0346156	0.27815	333.56	516.47	391.28	416.71	565.22	472.97	620.54	622.01	488.56	562.5	571.65	450.65
chr14	69543582	69544247	666	5.76765	6.05381	5.41031	0.199513	0.0346226	0.27819	49.08	110.86	53.67	38.26	70.56	76.16	51.71	20.76	43.11	60.73	24.09	54.75
chrX	125294930	125295896	967	6.95633	7.2005	6.66224	0.189813	0.034627	0.278209	112.19	163.28	192.92	159.7	151.82	102.61	64.64	147.93	54.6	113.99	94.91	131.61
chr19	50695230	50696268	1039	5.53684	5.81703	5.18879	0.196204	0.0346308	0.27821	48.08	54.14	72.34	45.75	76.27	41.69	22.62	40.66	21.55	52.33	24.82	56.86
chr6	2141532	2142111	580	4.64177	4.1817	4.99006	-0.199387	0.0346335	0.27821	21.04	27.5	24.89	4.99	19.24	11.22	25.86	32.01	51.73	11.21	37.23	32.64
chr1	243790449	243791014	566	3.94563	3.43389	4.32261	-0.197546	0.0346335	0.27821	9.02	14.61	11.67	9.15	9.98	10.42	19.39	6.06	40.23	8.41	27.01	18.95
chr9	111803997	111804431	435	5.02453	4.63857	5.32872	-0.1987	0.0346372	0.27821	18.03	30.08	26.45	11.64	39.2	24.05	64.64	32.87	20.12	38.31	43.07	42.12
chr19	44686044	44686245	202	5.19011	4.84766	5.46666	-0.193944	0.0346375	0.27821	24.04	30.94	35.78	35.77	21.38	24.85	74.34	57.96	33.05	30.83	36.5	32.64
chr4	185213890	185214219	330	8.11149	7.83279	8.34497	-0.188714	0.0346421	0.278213	184.31	171.01	329.05	333.53	137.56	212.44	452.48	313.17	350.62	197.15	358.47	279.02
chr12	68040525	68041099	575	6.92385	7.07967	6.74914	0.167064	0.0346425	0.278213	139.23	142.65	129.13	108.13	129.72	162.73	116.35	128.9	109.21	97.18	83.23	110.56
chr14	75068818	75070093	1276	9.46325	9.59963	9.31261	0.157036	0.0346444	0.278213	793.34	671.15	1019.82	793.49	616.54	760.76	523.58	630.66	629.39	594.27	623.49	813.9
chr8	22140786	22142399	1614	10.4054	10.5337	10.2645	0.154574	0.0346478	0.278213	1403.36	1263.25	1998.42	1459.72	1446.9	1322.72	1144.13	1071.87	1393.84	1204.42	1054.96	1510.93
chr2	29920156	29921892	1737	7.13387	7.3001	6.94597	0.169453	0.034654	0.278213	152.26	189.92	164.91	141.4	169.64	127.46	135.74	153.12	87.65	137.35	105.86	120.03
chr6	138772838	138774111	1274	10.626	10.7453	10.4959	0.149664	0.0346548	0.278213	1747.94	1478.08	2046.65	1827.36	1561.66	1637.76	1121.5	1308.91	1505.93	1597.8	1346.26	1783.63
chr13	40599200	40600427	1228	6.08192	6.37756	5.70965	0.197765	0.034658	0.278213	83.14	59.3	81.68	141.4	68.42	64.93	19.39	67.48	31.61	64.47	48.92	82.13
chr8	71258885	71260042	1158	7.86572	7.61127	8.08196	-0.182589	0.0346606	0.278213	191.32	191.64	168.8	217.09	196.72	207.63	426.62	218.01	376.48	245.74	188.36	170.57
chr17	3956408	3956931	524	5.44854	5.65149	5.2123	0.183458	0.0346611	0.278213	34.06	50.7	45.12	58.22	54.17	59.32	45.25	40.66	25.87	42.98	35.04	32.64
chr9	20398942	20399200	259	3.95987	3.57411	4.26394	-0.200008	0.0346627	0.278213	9.02	10.31	14	9.98	12.12	16.03	12.93	25.09	33.05	13.08	15.33	15.79
chr10	13723164	13723849	686	6.21975	5.86362	6.50515	-0.198647	0.0346651	0.278213	69.12	91.09	38.12	20.79	86.96	43.29	87.26	82.19	103.46	66.34	120.46	85.29
chr17	27241287	27242269	983	8.66458	8.90371	8.37779	0.190357	0.0346675	0.278213	383.65	341.16	640.99	790.99	384.18	332.68	261.79	383.24	193.99	407.39	284	465.39
chr8	38290038	38290813	776	6.34497	6.5939	6.04394	0.190631	0.034668	0.278213	134.23	71.33	121.35	92.32	89.81	70.54	51.71	69.21	56.04	44.85	108.78	65.28
chr19	10403119	10404986	1868	11.0629	11.1897	10.9238	0.153335	0.0346687	0.278213	2082.5	2020.33	3082.03	2551.81	2150.4	2127.57	1489.95	2130.76	1886.72	2064.99	1851.47	2232.17
chr16	24738908	24739220	313	4.443	3.96981	4.79873	-0.1992	0.0346696	0.278213	7.01	18.05	7	23.29	24.23	14.43	29.09	13.84	37.36	16.82	46.72	23.16
chr1	167644268	167644893	626	5.01558	4.57132	5.35477	-0.200164	0.034671	0.278213	22.04	35.23	23.34	13.31	27.08	21.64	32.32	27.68	100.59	31.77	22.63	30.53
chr13	80432358	80432832	475	3.79426	4.29796	3.01373	0.173583	0.034677	0.278241	9.02	10.31	52.9	27.45	7.13	11.22	3.23	13.84	0	9.34	7.3	14.74
chr1	12436870	12437270	401	6.66858	6.96052	6.30216	0.198019	0.0346806	0.278241	144.24	111.72	218.59	107.3	81.25	84.17	29.09	80.46	64.66	87.83	76.66	134.77
chr1	202468619	202469579	961	6.31588	6.61042	5.94535	0.197949	0.0346807	0.278241	113.19	72.19	102.68	112.29	71.28	114.64	32.32	87.38	18.68	80.36	65.71	85.29
chr10	14647406	14648839	1434	10.6634	10.7964	10.5168	0.156073	0.0346878	0.278281	1754.95	1631.91	2255.12	1911.36	1384.89	1732.36	1318.66	1654.95	1063.34	1658.53	1500.31	1595.16
chr2	112887991	112888210	220	4.37737	3.98364	4.68637	-0.200261	0.0346918	0.278289	17.03	25.78	18.67	8.32	10.69	14.43	6.46	23.36	41.67	15.88	29.2	37.9
chr19	10338866	10340352	1487	9.20202	9.31455	9.07996	0.145551	0.0346931	0.278289	592	526.78	774.01	680.37	605.13	642.12	488.03	524.26	514.43	570.91	619.84	529.61
chr6	39471921	39473009	1089	6.7182	6.93169	6.46754	0.181692	0.0346978	0.278289	129.22	141.79	72.34	118.94	121.88	148.3	71.1	95.16	68.97	71.95	105.86	117.93
chr11	66087361	66088129	769	5.43306	5.10421	5.70069	-0.194415	0.0347014	0.278289	34.06	50.7	21	35.77	39.2	25.65	74.34	64.88	43.11	28.97	55.49	45.28
chr18	5961153	5961785	633	4.4982	3.94364	4.89779	-0.194868	0.0347035	0.278289	6.01	34.37	11.67	9.98	14.26	16.03	35.55	25.09	64.66	15.88	12.41	25.27
chr1	235047401	235048644	1244	8.83451	8.68132	8.97299	-0.158835	0.0347038	0.278289	429.72	395.3	440.29	274.48	451.18	472.17	497.73	551.07	439.71	510.17	435.13	581.21
chr11	8688181	8689443	1263	10.5476	10.6661	10.4184	0.149447	0.0347083	0.278289	1705.87	1550.27	1800.05	1497.98	1625.09	1569.62	1234.62	1192.12	1087.77	1458.57	1417.81	1820.48
chr7	30331413	30331594	182	4.17063	3.72191	4.5124	-0.199033	0.0347084	0.278289	22.04	21.48	9.33	13.31	4.99	8.02	19.39	17.3	30.18	11.21	33.58	25.27
chr18	12053401	12053634	234	5.58863	5.18746	5.90217	-0.198883	0.0347106	0.278289	44.07	35.23	31.89	22.46	32.07	52.91	116.35	32.01	73.28	52.33	34.31	50.54
chr16	57141396	57142415	1020	6.76439	6.39829	7.05615	-0.197727	0.0347115	0.278289	68.11	99.68	70.79	39.09	116.18	112.23	268.26	110.73	120.7	92.5	97.83	108.45
chr2	43456289	43456566	278	4.93877	4.63857	5.18714	-0.196205	0.0347118	0.278289	34.06	17.19	24.11	16.64	21.38	36.07	19.39	32.01	44.55	31.77	54.03	36.85
chr10	75167229	75167464	236	4.11339	3.58344	4.50011	-0.196053	0.0347136	0.278289	7.01	15.47	11.67	9.98	14.97	12.83	22.62	32.01	44.55	11.21	21.17	4.21
chr1	53783049	53783835	787	5.71364	6.06324	5.25126	0.199928	0.0347221	0.278298	58.1	54.14	65.34	84.84	57.02	81.77	19.39	29.41	7.18	53.26	35.04	84.23
chr14	61321130	61323293	2164	8.11999	7.73104	8.42603	-0.199846	0.0347247	0.278298	177.3	247.49	207.7	189.64	182.47	270.16	446.02	215.41	741.47	146.7	370.88	143.2
chr9	109912896	109913347	452	6.50665	6.24393	6.72883	-0.182819	0.0347248	0.278298	75.13	77.34	73.9	53.23	86.96	88.18	145.44	102.08	142.26	96.24	86.15	64.23
chr9	124054141	124055296	1156	9.12141	9.32032	8.89063	0.178947	0.034725	0.278298	597	559.44	809.79	809.29	613.69	446.52	352.29	442.07	277.33	668.08	544.64	563.31
chr3	15097956	15099789	1834	10.8336	10.961	10.6938	0.153682	0.0347252	0.278298	1872.15	1798.62	2357.81	2041.95	1915.9	1973.65	1451.17	1393.69	1322	1758.51	1787.23	2225.85
chr3	184755923	184756928	1006	6.84257	7.1074	6.51793	0.196802	0.0347293	0.278315	76.13	156.4	101.9	212.93	158.95	121.05	116.35	77.86	136.51	102.78	77.39	38.96
chr15	56185606	56186687	1082	6.08878	5.72828	6.37697	-0.198005	0.0347319	0.278319	47.08	45.55	58.34	61.55	47.04	58.52	100.19	57.1	146.57	31.77	105.13	57.91
chr6	106141364	106142615	1252	10.3021	10.4315	10.1598	0.154025	0.0347374	0.278345	1585.67	1245.2	1026.82	1530.42	1490.38	1407.69	921.12	1097.82	969.94	1256.75	1336.77	1281.39
chr14	59296101	59297254	1154	5.95207	5.55126	6.26539	-0.200076	0.0347393	0.278345	56.09	46.4	61.45	26.62	62.72	28.06	77.57	42.39	142.26	54.19	105.13	40.01
chr17	77843297	77844294	998	7.73565	7.88057	7.57454	0.157734	0.0347492	0.278399	256.43	247.49	196.03	254.52	230.22	229.27	161.6	218.87	159.5	198.09	225.59	180.05
chr16	23694485	23695429	945	6.49948	6.69859	6.26841	0.180504	0.0347501	0.278399	96.16	116.87	112.8	98.98	125.45	72.95	67.87	78.72	104.9	77.55	48.19	85.29
chr12	107731043	107731734	692	5.22177	4.80856	5.54261	-0.199429	0.0347538	0.278412	25.04	32.66	20.23	14.14	39.2	36.88	77.57	43.26	66.1	27.1	27.74	37.9
chr17	51230001	51231059	1059	6.40904	6.06297	6.68794	-0.196766	0.0347613	0.278442	65.11	94.53	42.78	55.73	87.67	55.31	122.82	101.22	188.24	59.8	68.63	77.92
chr2	60335962	60337576	1615	7.16664	6.91597	7.38014	-0.182832	0.0347618	0.278442	113.19	122.89	115.13	74.03	126.16	173.16	190.69	190.32	206.92	104.65	141.63	165.31
chr13	20424928	20426611	1684	8.10329	7.85078	8.31812	-0.185046	0.0347675	0.27845	212.36	194.21	318.94	172.17	289.38	198.01	210.08	251.75	465.57	247.61	448.27	291.66
chr17	17408460	17408808	349	3.75187	4.09253	3.30507	0.197907	0.0347701	0.27845	14.02	12.89	14	21.63	8.55	31.26	16.16	15.57	5.75	7.48	8.03	6.32
chr3	59559814	59560381	568	4.72256	5.01485	4.35562	0.199412	0.0347711	0.27845	17.03	32.66	52.12	29.11	34.21	28.86	22.62	21.63	15.81	34.57	12.41	15.79
chr10	11328988	11329211	224	3.94793	3.59481	4.2314	-0.199633	0.0347719	0.27845	12.02	14.61	9.33	12.48	12.83	11.22	9.7	15.57	18.68	28.97	12.41	27.38
chr4	74196702	74197465	764	5.06141	4.57923	5.42217	-0.198888	0.0347741	0.27845	27.05	26.64	20.23	5.82	35.64	28.06	48.48	40.66	89.09	21.49	27.01	30.53
chr5	88142356	88142749	394	5.73046	5.94723	5.47527	0.181154	0.0347764	0.27845	70.12	49.84	65.34	65.71	66.29	52.91	29.09	43.26	63.23	41.11	55.49	34.75
chr12	53179875	53181444	1570	11.1386	11.2441	11.0249	0.143084	0.0347772	0.27845	2323.91	1983.38	2941.23	2268.18	2225.24	2811.38	2052.32	1959.47	2072.08	2098.63	1959.53	2359.57
chr19	57487405	57488495	1091	9.07693	9.15748	8.99162	0.13013	0.0347866	0.2785	569.96	588.66	570.2	546.46	573.06	577.99	565.6	465.43	550.35	510.17	444.62	518.03
chr2	197158261	197159211	951	6.53872	6.35728	6.69987	-0.168082	0.0347879	0.2785	78.13	81.64	76.23	70.7	89.81	95.4	93.73	115.06	125.01	95.31	114.62	80.02
chr20	32325934	32326174	241	3.79142	3.34874	4.12969	-0.198902	0.0347907	0.2785	12.02	14.61	10.11	11.64	7.13	5.61	6.46	22.49	35.92	13.08	10.22	16.85
chr7	100169392	100169890	499	6.47831	6.12774	6.76013	-0.197612	0.0347927	0.2785	58.1	97.97	45.9	38.26	111.19	68.14	113.12	92.57	168.12	60.73	135.79	80.02
chr4	38176973	38179045	2073	8.61073	8.34371	8.83596	-0.187216	0.0347938	0.2785	435.73	213.98	251.26	332.7	420.53	295.01	410.46	551.94	740.03	374.69	408.84	255.86
chrX	15815723	15816576	854	6.22567	6.03386	6.39495	-0.173623	0.0348111	0.278612	80.13	63.59	62.23	66.54	67.71	52.91	58.18	82.19	99.15	73.82	81.04	110.56
chr19	41439339	41440257	919	10.3393	10.4528	10.2162	0.146998	0.034812	0.278612	1407.37	1301.06	1754.94	1408.98	1238.78	1297.87	1095.65	1056.3	1113.64	1222.17	1144.76	1504.61
chr5	55770923	55771814	892	8.05749	8.4383	7.53863	0.195758	0.0348214	0.27865	307.52	286.16	467.52	511.53	222.38	286.19	126.05	175.62	37.36	321.43	180.33	274.81
chr1	16228223	16228669	447	4.95666	5.24456	4.59663	0.200008	0.034822	0.27865	41.07	48.12	24.11	35.77	46.33	32.07	45.25	11.25	7.18	32.7	18.25	30.53
chr12	3964290	3964920	631	4.96007	5.28972	4.53208	0.200046	0.0348229	0.27865	37.06	29.22	21.78	32.44	42.05	72.15	22.62	34.6	7.18	28.03	28.47	17.9
chr6	127420320	127421179	860	8.34483	8.50267	8.16757	0.166887	0.0348277	0.278655	338.57	336.01	396.73	440.83	357.09	307.03	352.29	307.11	168.12	314.89	277.43	305.34
chr1	151635573	151636159	587	6.22766	5.99262	6.42971	-0.180193	0.0348286	0.278655	55.09	66.17	80.9	52.4	57.73	69.74	87.26	96.03	99.15	50.46	102.21	82.13
chr11	83241405	83241661	257	4.4844	4.22552	4.70383	-0.191053	0.0348311	0.278655	24.04	17.19	21	18.3	15.68	16.03	16.16	31.14	30.18	25.23	26.28	27.38
chr7	76364248	76365216	969	7.75116	7.93319	7.54279	0.17467	0.0348336	0.278655	234.39	261.24	205.36	215.42	185.32	364.75	180.99	162.64	232.79	215.84	149.67	176.89
chr9	133619694	133620146	453	4.99335	4.66136	5.26305	-0.197142	0.034834	0.278655	18.03	32.66	24.11	14.14	22.81	40.08	35.55	38.93	31.61	28.97	60.6	34.75
chr13	24649064	24650033	970	6.65538	6.99725	6.20648	0.199454	0.0348419	0.278696	86.14	91.95	199.92	242.87	72.7	72.95	74.34	106.41	33.05	99.98	31.39	97.92
chr15	31443376	31444237	862	7.37073	7.21247	7.51332	-0.161495	0.0348461	0.278696	139.23	128.9	139.24	175.5	148.25	158.73	164.83	218.01	193.99	143.9	198.58	176.89
chr12	66688868	66689239	372	5.60688	5.20466	5.92106	-0.198519	0.0348467	0.278696	38.06	55	27.23	30.77	41.34	28.86	132.51	35.47	43.11	63.54	48.92	40.01
chr6	139230366	139231259	894	5.33596	4.95702	5.63578	-0.199717	0.0348473	0.278696	35.06	30.94	24.11	35.77	35.64	24.85	19.39	63.15	109.21	42.05	35.04	29.48
chr3	171262062	171262472	411	6.04146	5.7757	6.26579	-0.187167	0.0348603	0.278744	54.09	68.75	40.45	44.08	74.84	46.5	74.34	86.51	90.53	55.13	101.48	53.7
chr5	111237012	111237833	822	6.68114	6.94239	6.36189	0.193535	0.0348606	0.278744	70.12	155.54	108.91	145.56	156.81	101.01	54.94	102.08	80.47	123.34	90.53	42.12
chr13	77492764	77493414	651	5.5618	5.22104	5.83726	-0.196702	0.0348612	0.278744	53.09	40.39	24.11	24.95	42.77	38.48	58.18	41.53	93.4	32.7	73.01	44.22
chr6	158648707	158650156	1450	10.6549	10.7881	10.5082	0.155739	0.0348647	0.278744	1470.47	1477.22	2237.23	1963.76	1646.48	1814.13	1082.72	1538.16	1297.57	1713.66	1456.5	1649.91
chr12	53938188	53939293	1106	5.64125	5.24537	5.95155	-0.199739	0.0348656	0.278744	31.05	50.7	48.23	21.63	33.5	42.49	51.71	76.99	112.08	68.21	23.36	38.96
chr13	78601612	78602097	486	5.64355	5.26753	5.94155	-0.197525	0.0348658	0.278744	38.06	61.01	45.12	19.13	34.93	32.87	113.12	42.39	51.73	62.6	62.06	36.85
chr15	75748596	75749209	614	5.28805	4.95274	5.55994	-0.194194	0.0348694	0.278756	18.03	30.94	28	31.61	36.35	40.88	54.94	36.33	73.28	26.16	45.99	46.33
chrX	155241996	155242855	860	5.33411	5.59335	5.01785	0.193525	0.034879	0.278817	46.08	45.55	63.01	66.54	35.64	32.87	25.86	24.22	37.36	50.46	27.01	29.48
chr8	140575294	140575765	472	6.11207	6.34853	5.8291	0.184979	0.0348826	0.278828	87.15	60.15	94.13	74.86	100.5	72.15	25.86	46.72	54.6	80.36	59.87	73.7
chr4	139977925	139979514	1590	8.80464	8.53	9.03527	-0.187975	0.0348882	0.27884	369.62	395.3	342.27	179.66	511.76	419.26	636.7	423.04	816.19	318.62	534.42	419.06
chr5	94578657	94579439	783	6.43132	6.24112	6.59934	-0.168327	0.0348882	0.27884	86.14	54.14	91.01	69.87	74.13	78.56	106.66	88.24	89.09	95.31	99.29	103.19
chr4	184409627	184410716	1090	7.37387	7.12537	7.58579	-0.183014	0.034898	0.278902	168.28	152.96	102.68	160.53	148.25	105.02	223.01	205.03	215.54	140.16	256.26	112.66
chr12	68922926	68923542	617	5.071	5.37604	4.68367	0.198758	0.0349023	0.27892	27.05	36.09	66.12	24.95	42.05	52.91	19.39	16.44	18.68	26.16	40.88	32.64
chr3	105401639	105402922	1284	5.12698	4.10506	5.71917	-0.141479	0.0349073	0.278939	10.02	26.64	17.11	25.78	15.68	8.02	25.86	38.06	215.54	8.41	12.41	15.79
chr17	42681755	42681930	176	7.42977	7.22819	7.60661	-0.172124	0.0349089	0.278939	184.31	128.9	119.02	132.25	147.54	187.59	210.08	237.04	175.31	150.44	162.81	233.75
chr8	124585847	124586806	960	6.76928	6.98457	6.51614	0.182836	0.0349116	0.278944	148.25	131.48	91.01	144.72	136.14	108.22	87.26	64.88	66.1	122.4	128.49	80.02
chr9	95115357	95116930	1574	6.83091	6.54028	7.0727	-0.190001	0.0349151	0.278944	83.14	75.62	96.46	100.64	85.53	117.04	161.6	103.81	191.11	78.49	190.55	82.13
chr2	144183600	144184289	690	7.33781	7.57186	7.0583	0.188103	0.0349157	0.278944	172.29	142.65	189.81	266.16	177.48	193.2	116.35	160.91	60.35	202.76	125.57	133.72
chr22	20835926	20836872	947	5.72456	5.43477	5.96577	-0.187598	0.0349205	0.278965	35.06	41.25	41.23	49.07	52.03	40.88	71.1	44.12	103.46	46.72	56.95	52.65
chr19	14571579	14572355	777	9.99845	10.1052	9.88321	0.142619	0.0349238	0.278971	1102.86	1029.5	1204.18	1191.9	1094.09	986.03	843.55	859.05	827.68	960.55	976.11	1199.26
chr7	24932506	24933384	879	6.37158	6.12251	6.58392	-0.18014	0.0349256	0.278971	58.1	63.59	62.23	84.01	69.14	80.97	119.58	75.26	133.64	72.88	103.67	70.54
chr2	213001386	213002284	899	5.66585	5.30978	5.9512	-0.196979	0.0349275	0.278971	57.1	24.06	48.23	24.95	36.35	47.3	87.26	53.64	70.41	26.16	73.74	60.02
chr6	155126812	155127422	611	5.90323	6.24237	5.45905	0.199682	0.0349396	0.279016	83.14	54.14	41.23	156.37	52.03	67.34	29.09	55.37	17.24	61.67	32.12	68.44
chr10	67612603	67613539	937	5.82609	6.16918	5.37507	0.199786	0.0349398	0.279016	65.11	38.67	78.57	89	50.61	109.83	12.93	36.33	20.12	56.06	82.5	41.06
chr7	106811481	106811736	256	3.99909	4.31993	3.58587	0.199312	0.0349408	0.279016	19.03	28.36	21.78	11.64	14.97	24.05	9.7	12.98	7.18	16.82	11.68	13.69
chr2	32376832	32377237	406	4.97405	4.55341	5.29933	-0.199124	0.0349421	0.279016	33.06	34.37	14	13.31	22.1	24.05	77.57	32.87	35.92	21.49	35.77	32.64
chr7	117087519	117088285	767	5.25541	4.94966	5.50756	-0.193843	0.0349434	0.279016	25.04	27.5	33.45	29.94	21.38	48.1	38.78	38.06	60.35	34.57	66.44	34.75
chr17	42378273	42380139	1867	9.01742	9.25723	8.72964	0.189923	0.0349504	0.279055	484.82	396.16	1094.5	643.77	490.38	561.95	265.02	462.83	242.84	531.66	478.2	566.47
chr11	20156566	20157454	889	5.2145	4.95237	5.43625	-0.188773	0.0349529	0.279059	31.05	36.09	21	29.11	35.64	32.87	35.55	56.23	40.23	27.1	53.3	47.38
chr8	125291744	125292553	810	7.94369	8.20043	7.63115	0.1938	0.0349565	0.279067	256.43	186.48	416.18	433.34	215.97	256.53	200.38	228.39	86.22	262.56	151.86	260.07
chr15	43067738	43068057	320	4.9253	5.2699	4.47167	0.199674	0.0349581	0.279067	41.07	32.66	33.45	65.71	31.36	27.26	6.46	18.17	10.06	30.83	32.85	34.75
chr3	113788484	113789180	697	5.40468	5.08921	5.66339	-0.191239	0.0349627	0.279074	35.06	37.81	38.89	29.94	38.49	24.05	77.57	64.88	28.74	56.06	35.77	41.06
chr6	5672195	5672843	649	5.11147	4.52757	5.52598	-0.18929	0.0349632	0.279074	24.04	21.48	31.12	17.47	30.65	13.63	45.25	36.33	76.16	10.28	100.02	8.42
chr16	47113222	47114617	1396	7.82109	8.08403	7.49931	0.194994	0.0349662	0.279082	220.37	201.95	497.85	210.43	188.88	308.63	180.99	198.97	116.39	235.46	100.02	253.75
chr3	171311854	171312150	297	4.10065	3.73379	4.39289	-0.199016	0.0349751	0.27909	16.03	14.61	9.33	8.32	17.11	14.43	19.39	13.84	24.43	18.69	32.85	16.85
chr14	71749636	71750186	551	5.29933	4.93468	5.59015	-0.197086	0.0349785	0.27909	25.04	34.37	25.67	16.64	44.9	36.88	54.94	42.39	79.03	41.11	26.28	45.28
chr11	125071949	125073113	1165	9.27094	9.4431	9.07541	0.170269	0.0349787	0.27909	655.1	515.61	739.78	929.07	734.86	602.04	471.87	652.29	353.49	594.27	465.79	699.13
chr4	168257762	168258047	286	3.53013	3.05697	3.88584	-0.19719	0.0349794	0.27909	13.02	10.31	7	2.5	4.28	12.83	12.93	13.84	20.12	8.41	19.71	13.69
chr8	98973559	98974967	1409	8.142	8.27145	7.99978	0.156914	0.0349798	0.27909	340.57	258.66	321.27	320.22	321.45	291.8	303.81	209.36	225.6	314.89	233.62	248.49
chr2	20333665	20334357	693	6.54637	6.28792	6.76547	-0.185745	0.034981	0.27909	72.12	86.79	52.9	71.53	100.5	84.97	106.66	100.35	114.96	78.49	172.3	80.02
chr9	125631372	125633306	1935	10.8733	10.9905	10.7458	0.148752	0.0349845	0.27909	1861.13	1751.36	2305.69	2574.27	1802.57	1912.73	1567.52	1737.14	1418.27	1949.12	1780.66	1849.96
chr11	72725258	72725536	279	7.44766	7.57981	7.30217	0.158499	0.0349857	0.27909	212.36	205.38	173.47	168.01	174.63	214.04	193.92	144.47	133.64	146.7	174.49	153.72
chr7	116633207	116633961	755	7.29907	7.65053	6.83343	0.198843	0.0349877	0.27909	198.33	235.46	219.37	227.07	161.8	163.54	42.02	160.91	35.92	228.92	43.8	172.68
chr1	25601979	25602421	443	4.26882	3.69118	4.68018	-0.195217	0.034988	0.27909	4.01	22.34	5.45	14.97	17.11	13.63	58.18	16.44	11.5	30.83	18.98	17.9
chr14	22282471	22283367	897	6.7973	6.98728	6.57846	0.177033	0.0349958	0.279114	167.28	104.84	92.57	154.71	117.61	124.26	113.12	112.46	67.54	91.57	106.59	82.13
chr3	44728983	44730044	1062	7.70697	7.43249	7.93748	-0.186139	0.0349988	0.279114	181.31	175.31	220.92	147.22	168.21	143.49	433.09	191.19	206.92	136.42	281.08	222.16
chr2	165587335	165587930	596	5.41579	4.9607	5.76123	-0.199528	0.0349993	0.279114	30.05	42.11	31.12	17.47	29.22	36.88	80.8	28.55	109.21	22.43	32.85	51.59
chr2	9708678	9710512	1835	8.01783	8.32664	7.62441	0.199311	0.0350013	0.279114	282.48	371.24	344.61	394.25	284.39	249.31	109.89	213.68	40.23	357.87	228.51	233.75
chr1	159921272	159922299	1028	9.91908	10.0828	9.73437	0.167777	0.0350034	0.279114	889.5	921.22	1382.32	1524.6	977.19	812.07	840.32	915.28	617.89	920.37	800.89	1016.06
chr17	56866615	56866792	178	3.689	3.14901	4.08101	-0.198454	0.0350048	0.279114	17.03	7.73	9.33	4.16	8.55	6.41	35.55	13.84	15.81	13.08	11.68	11.58
chr4	173509212	173509922	711	6.52215	6.20779	6.78012	-0.195413	0.0350082	0.279114	72.12	97.11	80.9	50.74	64.86	77.76	42.02	146.2	181.06	74.75	134.33	81.07
chr15	78225743	78226614	872	7.41441	7.63201	7.15804	0.181418	0.0350083	0.279114	221.37	165.85	215.48	197.12	186.74	203.62	71.1	128.04	97.71	192.48	175.95	191.63
chr1	230300549	230301622	1074	5.90346	5.4109	6.26998	-0.19693	0.0350098	0.279114	41.07	67.03	22.56	31.61	44.9	48.1	71.1	20.76	142.26	65.41	135.06	28.43
chr1	22166287	22167078	792	6.17971	5.86136	6.44035	-0.192303	0.0350118	0.279114	52.09	55.86	91.01	52.4	47.75	49.7	135.74	124.58	63.23	67.28	55.49	74.76
chr9	97938097	97939061	965	6.99084	7.23744	6.69322	0.19042	0.0350255	0.279197	188.32	198.51	104.24	79.02	178.19	157.12	61.41	77.86	127.89	110.26	106.59	136.88
chr5	17314933	17315418	486	7.53769	7.28974	7.74921	-0.183484	0.0350263	0.279197	207.35	159.84	155.58	133.91	180.33	101.81	213.31	146.2	227.04	177.53	337.3	189.52
chr5	96228371	96228801	431	4.45096	4.82224	3.94973	0.199516	0.0350296	0.279206	29.05	26.64	25.67	39.92	16.39	32.07	0	17.3	11.5	34.57	14.6	14.74
chr14	68257968	68258408	441	5.10717	5.43442	4.68323	0.198885	0.0350552	0.279387	35.06	34.37	41.23	74.86	49.89	24.05	6.46	25.95	18.68	30.83	34.31	37.9
chr13	98576010	98577874	1865	10.1908	10.0027	10.3572	-0.168624	0.0350564	0.279387	944.59	892.01	1219.74	1146.98	835.35	1116.69	1334.82	893.66	1902.52	1143.69	1579.16	1016.06
chr12	123268152	123268388	237	5.67565	5.88392	5.43216	0.182698	0.0350641	0.279431	73.12	49.84	56.79	40.76	77.69	56.12	45.25	38.06	44.55	50.46	45.99	34.75
chr2	20430739	20431343	605	6.42186	6.6555	6.14294	0.187371	0.0350662	0.279432	85.14	107.42	105.02	84.84	119.03	103.41	61.41	95.16	34.49	90.64	49.65	92.66
chr21	41921207	41921438	232	5.27599	4.89733	5.57564	-0.198186	0.0350727	0.279467	42.07	27.5	26.45	15.8	28.51	38.48	58.18	39.79	83.34	23.36	46.72	34.75
chr1	117985889	117986322	434	4.70816	4.37557	4.97827	-0.196206	0.03508	0.279509	19.03	17.19	21	14.14	29.94	23.25	32.32	24.22	24.43	23.36	51.11	33.69
chr14	55265209	55265570	362	5.182	5.54126	4.7025	0.198689	0.0350877	0.279553	35.06	75.62	42.01	28.28	59.16	39.28	12.93	15.57	11.5	55.13	18.98	42.12
chr3	72520464	72521561	1098	8.10831	8.40205	7.73907	0.198328	0.0350953	0.279598	282.48	262.1	490.08	454.97	278.69	261.34	190.69	250.02	51.73	359.74	175.95	253.75
chr10	75013551	75014272	722	7.26908	7.51698	6.96955	0.190719	0.035098	0.2796	133.22	212.26	237.26	204.61	175.34	136.28	87.26	174.75	68.97	177.53	87.61	155.83
chr6	10655622	10656084	463	5.02897	4.64778	5.33021	-0.197099	0.0351012	0.2796	14.02	19.77	28	19.13	34.21	35.27	64.64	54.5	30.18	26.16	34.31	31.59
chr4	2806113	2807147	1035	7.59708	7.28929	7.85061	-0.192605	0.0351019	0.2796	163.27	171.01	127.58	157.2	196.01	123.45	255.33	163.51	429.65	155.11	259.18	122.14
chr10	110652549	110652984	436	4.15705	4.48339	3.73463	0.19943	0.0351103	0.279639	26.04	25.78	17.11	16.64	14.97	33.67	12.93	10.38	15.81	6.54	22.63	11.58
chr4	140048735	140050601	1867	7.23765	6.76129	7.59515	-0.19767	0.0351109	0.279639	109.18	137.5	59.12	85.67	137.56	121.85	132.51	129.77	557.54	74.75	170.84	94.76
chr4	182969360	182970268	909	5.81555	6.05722	5.52508	0.194613	0.0351211	0.279697	61.1	49.84	73.9	81.51	63.44	69.74	80.8	55.37	21.55	59.8	31.39	27.38
chr16	17134284	17135376	1093	8.71253	8.91285	8.47983	0.179986	0.0351224	0.279697	585.99	520.77	391.28	513.19	523.17	357.53	420.16	443.8	183.93	324.23	280.35	489.6
chr10	70578084	70579175	1092	9.32751	9.46348	9.17738	0.155926	0.035128	0.279725	752.27	620.45	790.34	768.54	642.91	661.36	475.1	640.18	477.07	476.54	694.3	710.71
chr1	38029884	38030698	815	8.82781	8.9587	8.68385	0.15347	0.0351431	0.279821	443.75	414.21	617.65	516.52	482.54	510.65	332.9	420.44	367.86	481.21	398.62	466.44
chr11	75532068	75532657	590	6.44055	6.60345	6.25688	0.166801	0.0351454	0.279821	112.19	114.29	80.9	95.65	89.81	90.59	74.34	83.05	74.72	80.36	64.25	82.13
chr8	38977163	38978000	838	7.76471	7.96851	7.5273	0.179152	0.0351463	0.279821	262.44	247.49	213.14	313.57	298.65	167.54	151.9	173.02	142.26	226.12	267.21	146.35
chr9	130568628	130569349	722	4.8361	4.3967	5.17244	-0.198752	0.0351518	0.279833	4.01	26.64	31.12	20.79	14.97	28.86	19.39	25.09	57.48	48.59	41.61	24.22
chr7	27972226	27972677	452	4.89753	5.18351	4.54049	0.197565	0.0351529	0.279833	49.08	36.95	15.56	42.42	49.18	24.85	22.62	30.28	27.3	19.62	21.9	17.9
chr5	175281764	175282289	526	4.27496	3.75993	4.65371	-0.197895	0.0351545	0.279833	14.02	20.62	9.33	9.15	18.53	9.62	38.78	16.44	50.29	14.95	18.98	11.58
chr7	148446980	148448094	1115	7.01687	7.31485	6.64088	0.198369	0.0351582	0.279833	136.23	135.78	260.6	138.07	173.2	111.43	74.34	87.38	40.23	142.96	66.44	187.42
chr4	40441850	40442850	1001	5.87678	5.61098	6.10114	-0.187273	0.0351582	0.279833	60.1	46.4	52.12	29.94	54.17	50.5	67.87	68.34	70.41	45.78	103.67	55.8
chr1	8461390	8461663	274	4.02006	4.36315	3.56904	0.198741	0.0351628	0.279853	26.04	9.45	18.67	17.47	21.38	30.46	6.46	11.25	21.55	7.48	6.57	17.9
chr1	235891993	235892919	927	8.75351	8.95216	8.52308	0.179136	0.0351692	0.279877	502.85	350.61	622.32	726.95	415.54	353.53	397.54	342.58	221.29	408.33	403.73	433.8
chr2	32895385	32896017	633	4.56925	4.04809	4.9513	-0.193083	0.0351719	0.279877	9.02	16.33	12.45	4.99	9.98	46.5	19.39	43.26	20.12	28.03	47.45	27.38
chr8	120651120	120652706	1587	5.85501	6.37161	5.0426	0.163587	0.0351721	0.279877	34.06	37.81	144.69	59.89	32.79	187.59	22.62	76.13	10.06	22.43	13.87	52.65
chr5	139689022	139689371	350	5.33833	4.97778	5.62656	-0.196559	0.0351797	0.279889	23.04	36.09	37.34	23.29	29.22	40.08	58.18	33.74	87.65	30.83	55.49	30.53
chr4	124018697	124019365	669	6.48255	6.18995	6.7257	-0.188464	0.0351801	0.279889	42.07	67.03	84.79	70.7	94.08	79.36	132.51	106.41	156.63	98.11	70.82	70.54
chr6	26594835	26595094	260	5.81652	6.08086	5.49263	0.191982	0.0351818	0.279889	74.12	71.33	104.24	52.4	46.33	57.72	32.32	44.99	25.87	47.65	63.52	55.8
chr10	1725016	1725496	481	3.7467	3.17895	4.15306	-0.192357	0.0351835	0.279889	11.02	8.59	9.33	7.49	10.69	7.21	16.16	22.49	43.11	9.34	5.11	10.53
chr14	69746137	69746825	689	5.52193	5.20222	5.78349	-0.195922	0.035184	0.279889	41.07	36.09	31.12	22.46	54.88	35.27	38.78	69.21	56.04	35.51	91.99	38.96
chr13	46565876	46566896	1021	6.60324	6.36754	6.80579	-0.179993	0.0351873	0.279898	91.15	99.68	44.34	72.36	94.08	93.79	116.35	95.16	129.33	94.37	132.87	103.19
chr9	20783060	20783603	544	5.1492	5.48753	4.70642	0.198885	0.0351948	0.279942	58.1	37.81	48.23	16.64	69.14	39.28	25.86	26.82	12.93	46.72	11.68	32.64
chr8	2653796	2655339	1544	8.1193	7.61211	8.49382	-0.19551	0.0351982	0.279953	160.27	109.14	385.06	69.04	116.89	333.49	323.2	270.78	531.67	335.44	289.11	412.74
chr6	30882734	30885874	3141	10.0285	9.83915	10.1959	-0.168474	0.0352026	0.279971	759.28	870.52	1117.84	842.56	976.48	929.11	1409.15	968.06	1629.5	803.57	1365.97	861.28
chr19	51380937	51381130	194	3.80922	4.1662	3.33381	0.199009	0.0352106	0.280017	16.03	20.62	12.45	19.96	17.82	20.84	3.23	17.3	7.18	11.21	13.14	8.42
chr7	43905904	43907122	1219	8.95307	8.79158	9.09829	-0.15991	0.0352137	0.280022	418.7	434.83	425.51	519.01	381.33	479.38	630.24	353.83	645.19	595.2	546.1	518.03
chr14	92770477	92770869	393	6.88062	7.14956	6.54979	0.194564	0.0352154	0.280022	107.18	107.42	265.26	128.92	120.46	122.65	61.41	83.05	66.1	134.55	75.93	141.09
chr6	87718956	87719383	428	5.78214	6.05744	5.44161	0.193679	0.0352285	0.280099	52.09	55	46.67	70.7	86.96	88.18	16.16	28.55	57.48	57	58.41	43.17
chr2	54845589	54845791	203	3.92455	3.45129	4.28031	-0.199167	0.0352305	0.280099	15.03	13.75	11.67	11.64	7.13	6.41	35.55	16.44	22.99	11.21	14.6	15.79
chr7	92598161	92599036	876	6.16026	5.74437	6.4827	-0.199137	0.0352312	0.280099	52.09	54.14	35.01	39.92	94.8	45.69	109.89	35.47	181.06	79.42	68.63	62.12
chr10	72285219	72286764	1546	7.48442	7.30931	7.64056	-0.16263	0.0352356	0.280117	146.25	128.04	145.47	169.68	161.8	200.41	245.63	192.92	189.68	194.35	214.64	160.04
chr2	74481983	74483638	1656	11.2623	11.3533	11.1652	0.132842	0.0352386	0.28012	2455.13	2325.4	3001.91	2729.8	2606.56	2578.9	2071.71	2103.94	2214.34	2457.43	2272	2659.65
chr16	17224391	17225532	1142	6.65119	6.88345	6.37423	0.187317	0.0352416	0.28012	145.24	117.73	126.02	117.28	76.27	125.86	87.26	81.32	37.36	71.95	112.43	107.4
chr17	60724516	60725171	656	6.36089	5.97448	6.66537	-0.19857	0.0352423	0.28012	80.13	87.65	31.12	44.91	67.71	65.74	145.44	57.1	117.83	44.85	160.62	83.18
chr5	152061192	152061414	223	3.55083	2.85066	4.02019	-0.188322	0.0352471	0.280129	4.01	6.87	7.78	3.33	15.68	5.61	38.78	6.92	21.55	9.34	10.22	10.53
chr11	36131779	36132030	252	4.0773	3.58416	4.44414	-0.198553	0.0352475	0.280129	12.02	18.05	6.22	15.8	14.26	5.61	38.78	29.41	15.81	17.75	10.95	17.9
chr9	136881737	136882890	1154	10.0478	10.1852	9.89599	0.156976	0.0352616	0.280218	980.65	1036.38	1190.18	1327.47	1098.36	1352.38	791.84	1241.43	715.6	933.45	1095.12	939.2
chr19	35436223	35437292	1070	6.56709	6.24566	6.8298	-0.194427	0.0352629	0.280218	56.09	67.89	95.68	79.02	55.6	101.01	87.26	134.96	214.11	92.5	90.53	63.17
chr14	72721118	72721486	369	3.92598	4.35056	3.32175	0.189538	0.0352669	0.280223	19.03	12.89	7	34.93	15.68	32.87	9.7	8.65	5.75	6.54	24.09	5.26
chr20	25859896	25860347	452	5.78405	5.28999	6.1514	-0.196484	0.0352677	0.280223	35.06	27.5	52.12	34.1	43.48	42.49	45.25	44.12	204.05	53.26	21.9	57.91
chr6	16707174	16707787	614	6.25524	5.95325	6.50482	-0.187043	0.0352734	0.280251	54.09	67.03	78.57	45.75	73.41	52.91	158.37	82.19	99.15	60.73	68.63	75.81
chr9	71676568	71676950	383	4.1665	3.60018	4.57213	-0.194148	0.0352753	0.280251	12.02	10.31	12.45	10.81	19.96	7.21	35.55	18.17	51.73	8.41	20.44	8.42
chr1	200869492	200870609	1118	9.31145	9.45508	9.15194	0.159527	0.0352804	0.280263	657.11	551.7	870.47	870.84	622.24	638.91	520.35	622.01	422.46	644.72	613.99	589.63
chr12	112075196	112076224	1029	7.82954	8.01732	7.6136	0.173763	0.0352818	0.280263	219.37	287.88	276.93	187.14	272.99	310.24	135.74	177.35	176.75	185.94	206.61	292.71
chr3	37320314	37320849	536	6.09897	6.41982	5.68573	0.198802	0.0352862	0.280263	124.21	93.67	83.24	82.34	74.13	56.12	22.62	35.47	20.12	87.83	53.3	89.5
chr12	101950819	101952007	1189	7.1279	7.40782	6.78025	0.195766	0.0352871	0.280263	135.23	137.5	185.14	283.63	128.3	149.11	54.94	76.13	74.72	199.02	124.11	130.56
chr16	12010023	12011204	1182	6.19451	5.90979	6.43219	-0.189865	0.0352874	0.280263	65.11	56.72	69.23	65.71	40.63	63.33	84.03	107.27	103.46	39.24	114.62	69.49
chr2	190515874	190516553	680	5.10133	4.78829	5.3584	-0.195175	0.0352928	0.28029	29.05	23.2	21.78	24.95	23.52	43.29	32.32	45.85	43.11	23.36	65.71	35.8
chr11	9249846	9250934	1089	8.41706	8.21318	8.59566	-0.172598	0.0353084	0.280387	398.67	268.12	352.39	247.86	240.2	273.36	407.23	394.49	396.6	227.99	433.67	461.17
chr3	59480285	59481082	798	6.48483	6.07505	6.80359	-0.199	0.0353115	0.280387	62.1	80.78	56.01	24.95	87.67	92.99	80.8	61.42	195.43	108.39	171.57	52.65
chr1	208603657	208605082	1426	8.40465	8.81872	7.82163	0.188575	0.035313	0.280387	463.78	266.4	852.58	427.52	116.18	582.8	219.78	96.89	173.87	398.98	327.8	140.04
chr10	49538459	49539840	1382	10.87	10.9651	10.7682	0.136159	0.0353133	0.280387	1848.11	1930.96	2351.58	1993.71	1990.03	1879.86	1703.26	1465.49	1622.32	1881.85	1779.93	2011.06
chr6	37679547	37680934	1388	9.17712	8.7597	9.50047	-0.198978	0.035318	0.2804	448.76	464.05	258.26	224.57	564.51	640.52	927.58	522.53	1299	429.82	673.13	493.81
chr15	94206160	94207322	1163	5.86812	6.14479	5.5255	0.193771	0.0353205	0.2804	43.07	54.14	64.57	65.71	104.06	92.99	16.16	36.33	54.6	58.87	59.87	50.54
chr11	71204375	71205121	747	4.95768	4.4823	5.31463	-0.198308	0.035324	0.2804	21.04	20.62	24.11	14.97	34.93	18.44	48.48	28.55	93.4	27.1	23.36	17.9
chr9	15228166	15228813	648	6.32979	6.63416	5.94354	0.198288	0.0353241	0.2804	59.1	107.42	146.24	138.9	76.98	67.34	51.71	70.94	17.24	61.67	80.31	87.39
chr5	129771244	129771661	418	5.10481	4.78875	5.36392	-0.192252	0.0353255	0.2804	27.05	44.69	16.34	29.94	21.38	26.45	48.48	38.06	48.86	47.65	31.39	32.64
chr12	68695305	68695974	670	4.79704	5.12945	4.36436	0.198717	0.0353306	0.280413	30.05	32.66	35.78	22.46	24.95	64.13	25.86	34.6	5.75	28.03	14.6	14.74
chr2	206561997	206562177	181	3.79456	3.26478	4.1812	-0.197492	0.0353313	0.280413	11.02	11.17	10.89	2.5	15.68	6.41	35.55	14.71	11.5	14.02	20.44	12.63
chr22	17797934	17798776	843	8.76885	8.59544	8.92363	-0.16392	0.0353422	0.280483	343.58	392.72	494.74	256.18	489.67	343.91	510.66	484.46	518.74	408.33	508.13	483.29
chr8	109178077	109178653	577	5.57444	5.88421	5.17945	0.198286	0.0353486	0.280516	58.1	64.45	34.23	52.4	76.27	68.94	25.86	43.26	17.24	74.75	22.63	33.69
chr1	194831501	194832059	559	4.91892	4.50924	5.23762	-0.198906	0.0353505	0.280516	25.04	33.51	12.45	21.63	26.37	17.64	22.62	45.85	79.03	29.9	32.12	16.85
chr9	4519581	4519947	367	6.4022	6.66513	6.08043	0.19365	0.0353549	0.280533	113.19	110.86	102.68	137.24	91.23	53.71	71.1	89.97	24.43	82.23	73.01	65.28
chr1	178727523	178727844	322	6.50899	6.73376	6.24262	0.182533	0.0353568	0.280533	133.22	102.26	102.68	138.9	74.13	87.38	51.71	78.72	53.17	102.78	77.39	90.55
chr1	91684470	91685244	775	5.46359	5.73845	5.12374	0.195172	0.0353611	0.280551	67.11	28.36	63.01	41.59	51.32	68.94	29.09	35.47	25.87	52.33	21.17	45.28
chr2	134217265	134219516	2252	8.70609	8.47798	8.90301	-0.177941	0.0353643	0.280558	271.46	402.18	360.94	283.63	563.79	257.33	530.05	347.77	569.03	477.47	573.11	374.84
chr2	176317227	176318108	882	5.63989	5.27591	5.93029	-0.197137	0.0353662	0.280558	56.09	36.95	14	41.59	47.75	36.07	80.8	76.99	68.97	35.51	65.71	37.9
chr4	78568417	78568909	493	6.04139	6.4166	5.53291	0.196181	0.0353698	0.28057	57.1	50.7	133.8	159.7	52.74	58.52	19.39	59.69	15.81	69.14	28.47	85.29
chr14	73759348	73760817	1470	10.791	10.8862	10.6889	0.13577	0.0353745	0.280579	1680.83	1655.97	2229.45	2067.73	1772.63	1949.61	1493.18	1592.66	1663.99	1589.39	1713.49	1852.07
chr9	20489946	20490966	1021	6.63173	6.33454	6.87803	-0.191969	0.0353752	0.280579	89.15	68.75	94.13	104.8	64.86	62.53	90.5	128.9	172.43	73.82	173.76	66.33
chr8	39007885	39008268	384	4.85309	3.94507	5.40604	-0.152091	0.0353787	0.280587	12.02	9.45	11.67	10.81	16.39	32.07	25.86	14.71	146.57	6.54	45.99	14.74
chrX	48560890	48561270	381	4.2296	4.49024	3.91124	0.197466	0.0353803	0.280587	27.05	20.62	21.78	27.45	23.52	14.43	22.62	12.98	17.24	6.54	18.25	12.63
chr19	51421821	51422252	432	7.07288	7.25722	6.86148	0.171937	0.0353859	0.280609	156.26	150.39	209.25	117.28	140.41	144.3	96.96	118.52	86.22	121.47	129.22	145.3
chrX	123835843	123836534	692	5.58585	5.88683	5.20505	0.197984	0.0353888	0.280609	45.08	55	103.46	63.21	44.19	44.09	35.55	42.39	10.06	49.52	34.31	49.49
chr3	58349310	58350911	1602	9.74199	9.54782	9.91311	-0.16996	0.0353893	0.280609	720.21	578.34	846.35	877.5	772.63	695.83	988.99	778.6	1241.53	684.9	1369.62	721.24
chr10	97016419	97017856	1438	9.57523	9.85844	9.22251	0.196858	0.0353918	0.280612	817.38	543.97	1452.33	1423.96	637.92	694.23	458.94	709.39	398.04	748.44	510.32	759.15
chr7	70544556	70545577	1022	5.35747	4.53703	5.87724	-0.162045	0.0353952	0.280622	18.03	24.92	21	14.14	29.94	31.26	61.41	10.38	176.75	13.08	67.9	23.16
chr10	75375799	75376104	306	4.63812	4.08545	5.03673	-0.196949	0.0354106	0.280712	12.02	27.5	12.45	12.48	21.38	16.03	87.26	18.17	30.18	24.29	23.36	13.69
chr1	222798112	222798831	720	5.2087	4.67985	5.59484	-0.192573	0.0354108	0.280712	21.04	32.66	18.67	12.48	44.9	24.05	6.46	36.33	130.76	37.38	47.45	31.59
chr2	1750876	1751302	427	4.71498	4.24897	5.06665	-0.198718	0.035415	0.280729	18.03	19.77	31.12	9.98	26.37	8.82	58.18	14.71	35.92	32.7	24.82	34.75
chr2	8002693	8003899	1207	5.57736	4.71479	6.11344	-0.156408	0.0354183	0.280739	19.03	19.77	21.78	11.64	22.81	62.53	22.62	23.36	218.42	28.97	97.83	24.22
chr5	134798163	134798890	728	6.78879	6.44926	7.06344	-0.195874	0.0354217	0.280743	129.22	94.53	65.34	47.41	114.04	73.75	148.67	89.97	143.7	75.69	232.89	111.61
chr8	11506675	11507240	566	6.69766	6.44745	6.91082	-0.18132	0.0354229	0.280743	101.17	83.36	101.9	73.19	99.07	64.93	142.21	87.38	166.69	103.72	140.9	81.07
chr9	112378854	112380590	1737	11.1724	11.2907	11.0435	0.14924	0.0354255	0.280746	2226.75	2355.48	3211.94	2634.15	2139.71	2463.46	1845.47	1945.63	2248.83	2051.91	1946.38	2625.96
chr8	11708249	11708939	691	5.10055	4.81556	5.33841	-0.192998	0.0354311	0.280774	23.04	37.81	37.34	18.3	29.22	23.25	22.62	33.74	33.05	59.8	50.38	43.17
chr1	109884364	109885028	665	5.33569	5.65767	4.92058	0.198179	0.0354341	0.280781	63.11	58.44	29.56	51.57	38.49	61.73	19.39	46.72	12.93	30.83	51.84	20.01
chr13	75788345	75789061	717	4.95515	4.46575	5.31993	-0.197113	0.0354386	0.2808	18.03	24.06	20.23	14.14	25.66	30.46	42.02	19.03	100.59	18.69	37.23	22.11
chr3	191119220	191120301	1082	5.85593	5.51495	6.13153	-0.1959	0.0354409	0.280802	29.05	36.95	56.79	35.77	42.05	73.75	77.57	44.12	53.17	61.67	124.11	60.02
chr13	100108821	100109836	1016	6.54548	6.74123	6.31893	0.175035	0.0354498	0.280844	121.2	75.62	89.46	140.57	101.21	113.83	64.64	68.34	76.16	90.64	97.1	82.13
chr20	7935205	7935467	263	3.98019	3.64265	4.25353	-0.196429	0.0354504	0.280844	16.03	14.61	7	11.64	12.83	12.83	19.39	19.9	17.24	14.95	21.9	21.06
chr17	44350813	44351064	252	7.47179	7.60856	7.32068	0.159482	0.0354551	0.280865	194.33	217.42	181.25	230.39	188.88	158.73	190.69	144.47	140.82	162.58	177.41	143.2
chr4	93748467	93750096	1630	8.51667	8.33309	8.67951	-0.166757	0.03546	0.280882	311.52	302.49	334.5	266.16	369.92	350.32	420.16	359.89	498.62	526.99	396.43	257.96
chr8	71955303	71955608	306	3.79177	4.11964	3.36676	0.19827	0.0354631	0.280882	15.03	12.89	16.34	22.46	13.54	24.05	6.46	12.98	8.62	13.08	10.22	10.53
chr1	26541448	26543593	2146	11.4202	11.5365	11.2937	0.148182	0.0354636	0.280882	2753.63	2439.7	3696.57	3467.57	2800.43	2665.48	2272.1	2457.77	2319.24	2366.79	2773.56	2873.39
chr10	108360178	108360575	398	4.27347	4.67213	3.72071	0.192481	0.0354687	0.280882	4.01	33.51	49.01	31.61	22.81	12.02	9.7	8.65	12.93	15.88	18.25	13.69
chr21	43312489	43314185	1697	8.73579	9.00956	8.39761	0.195418	0.035469	0.280882	546.92	396.16	457.4	891.64	306.49	493.81	245.63	602.12	168.12	452.24	210.99	344.3
chr8	127949574	127950035	462	4.77939	4.3545	5.1072	-0.198661	0.0354698	0.280882	22.04	19.77	25.67	13.31	23.52	18.44	32.32	49.31	67.54	21.49	18.25	17.9
chr13	48594056	48594803	748	7.08238	7.38424	6.70017	0.197867	0.0354803	0.280949	165.28	123.75	216.26	259.51	126.16	111.43	71.1	115.92	31.61	168.19	94.91	142.14
chr12	50514649	50515229	581	6.90033	6.6124	7.14025	-0.188587	0.0354857	0.280975	112.19	98.83	74.68	76.52	106.2	118.64	174.53	114.19	205.48	78.49	181.06	92.66
chr3	12982398	12983602	1205	8.79393	8.99567	8.55932	0.178294	0.0354889	0.280984	470.79	457.17	520.41	657.91	526.02	430.48	200.38	352.96	291.7	563.43	345.33	509.61
chr6	53231222	53232453	1232	9.2371	9.40819	9.04294	0.169289	0.0354913	0.280986	462.78	639.36	816.79	745.25	797.58	614.86	397.54	494.84	475.63	692.38	416.87	687.55
chr9	112777978	112778197	220	4.50482	4.85849	4.03527	0.198208	0.0355004	0.281006	35.06	52.42	13.22	28.28	30.65	14.43	12.93	25.95	10.06	12.15	20.44	16.85
chr7	143258859	143259214	356	6.55726	6.82501	6.22825	0.193357	0.0355022	0.281006	145.24	137.5	83.24	101.47	119.03	93.79	61.41	76.13	24.43	76.62	108.05	103.19
chr8	92535240	92535897	658	5.45617	5.15017	5.70848	-0.19222	0.0355033	0.281006	27.05	37.81	61.45	36.6	28.51	21.64	54.94	68.34	35.92	52.33	47.45	54.75
chr1	67332744	67333644	901	9.33408	9.51477	9.12747	0.171788	0.0355039	0.281006	729.23	560.3	998.82	770.2	579.47	751.14	313.5	531.18	518.74	625.1	734.46	632.8
chr20	5947392	5947701	310	5.98113	6.30291	5.56632	0.198567	0.0355043	0.281006	57.1	79.92	97.24	98.98	69.14	71.35	38.78	28.55	12.93	99.98	40.88	63.17
chr2	102618891	102620023	1133	6.46056	6.21883	6.66754	-0.180478	0.0355106	0.28104	57.1	93.67	77.79	64.04	93.37	60.93	93.73	109	140.82	113.99	74.47	77.92
chr7	99918909	99919984	1076	10.3506	10.4461	10.2484	0.137746	0.035515	0.281048	1409.37	1314.81	1534.79	1403.16	1430.51	1277.83	1392.99	965.46	1099.27	1238.06	1260.11	1342.46
chr3	141371823	141372418	596	7.84777	8.02848	7.64114	0.173082	0.0355175	0.281048	283.48	213.12	304.94	287.79	241.63	235.68	216.54	213.68	114.96	262.56	165.73	224.27
chr3	135312316	135312742	427	3.72535	3.0106	4.20115	-0.181264	0.0355179	0.281048	8.01	10.31	8.56	2.5	14.97	4.01	35.55	12.11	37.36	6.54	5.11	13.69
chr1	222051331	222051823	493	5.76192	6.11716	5.2896	0.196777	0.0355292	0.281111	45.08	46.4	144.69	96.48	60.58	23.25	45.25	55.37	14.37	33.64	29.2	56.86
chr6	43495399	43497251	1853	6.6146	6.35191	6.83675	-0.182242	0.0355301	0.281111	72.12	103.12	92.57	86.5	74.84	60.93	148.67	109	160.94	85.03	73.74	108.45
chr17	30345432	30346235	804	6.51758	6.78499	6.18907	0.193561	0.0355496	0.281237	104.18	134.92	100.35	76.52	151.11	94.59	54.94	76.99	31.61	91.57	58.41	124.24
chr16	70460703	70461702	1000	5.49104	5.7334	5.19957	0.18805	0.0355509	0.281237	49.08	56.72	40.45	60.72	44.9	67.34	32.32	55.37	25.87	44.85	26.28	35.8
chr9	6960271	6961535	1265	7.53219	7.10736	7.85997	-0.198368	0.0355523	0.281237	218.37	103.12	118.24	84.01	136.85	166.74	177.76	118.52	364.99	122.4	498.64	111.61
chr18	55423211	55424044	834	5.67569	5.91356	5.39071	0.187174	0.0355567	0.281256	66.11	47.26	70.01	67.37	62.01	48.9	32.32	22.49	40.23	51.39	45.26	60.02
chr2	180319886	180320372	487	4.9	4.34446	5.3001	-0.195075	0.0355801	0.281414	11.02	32.66	23.34	7.49	24.95	22.45	96.96	17.3	33.05	39.24	18.25	31.59
chr2	9018437	9019002	566	4.46307	4.79503	4.03116	0.198002	0.0355809	0.281414	30.05	28.36	7.78	46.58	18.53	35.27	19.39	19.9	12.93	17.75	10.22	17.9
chr13	75414066	75414761	696	5.41818	4.97568	5.75634	-0.198245	0.0355832	0.281415	23.04	53.28	9.33	16.64	52.03	34.47	67.87	58.83	74.72	39.24	48.92	34.75
chr7	133394432	133394670	239	3.06077	2.28016	3.5645	-0.163304	0.0355906	0.281446	9.02	0	7	5.82	5.7	1.6	6.46	3.46	22.99	2.8	22.63	12.63
chr1	192529645	192531547	1903	8.5751	8.35152	8.76864	-0.17785	0.0355912	0.281446	457.77	286.16	315.05	311.07	278.69	311.04	287.65	458.51	672.49	284.05	487.69	426.43
chr5	40223855	40225678	1824	8.45459	8.68411	8.18153	0.185939	0.0355999	0.281482	325.55	341.16	549.97	420.87	451.18	379.18	138.98	352.96	216.98	384.03	210.99	438.01
chr22	46043922	46045241	1320	6.37738	6.6668	6.01494	0.196399	0.0356003	0.281482	69.12	116.87	88.68	71.53	137.56	125.86	29.09	46.72	84.78	116.8	37.96	72.65
chr11	44399965	44400315	351	4.21245	4.58516	3.70858	0.195548	0.0356025	0.281482	20.03	33.51	13.22	29.94	25.66	21.64	12.93	18.17	1.44	18.69	5.11	22.11
chr7	131100430	131100933	504	5.90949	6.1995	5.54613	0.196531	0.0356042	0.281482	103.17	61.87	31.12	54.06	64.86	125.86	32.32	37.2	56.04	59.8	42.34	52.65
chr5	132430847	132431103	257	6.03474	6.41325	5.52016	0.195154	0.0356062	0.281482	189.32	76.48	60.68	35.77	70.56	78.56	25.86	28.55	30.18	20.56	81.77	88.44
chr9	37342975	37343263	289	5.08562	4.7241	5.37446	-0.197089	0.0356099	0.281494	43.07	18.05	22.56	31.61	25.66	17.64	51.71	27.68	30.18	52.33	62.79	24.22
chr22	33056061	33056633	573	4.62868	4.07504	5.0278	-0.193323	0.0356153	0.281504	15.03	12.03	36.56	12.48	11.4	13.63	51.71	6.92	56.04	31.77	31.39	17.9
chr3	18751359	18751897	539	5.66827	5.27075	5.97959	-0.197943	0.0356155	0.281504	42.07	32.66	34.23	32.44	54.17	36.07	80.8	42.39	113.52	23.36	79.58	38.96
chr7	21767311	21767600	290	4.6485	4.25657	4.95638	-0.197532	0.0356174	0.281504	26.04	23.2	17.89	16.64	15.68	15.23	35.55	14.71	51.73	35.51	18.25	30.53
chr12	50578074	50578296	223	4.41151	4.67588	4.08759	0.19415	0.0356299	0.281586	35.06	19.77	24.89	24.12	20.67	28.86	19.39	11.25	12.93	15.88	20.44	22.11
chr1	155958723	155959870	1148	6.95598	6.66781	7.19605	-0.186699	0.0356474	0.281703	121.2	113.43	90.24	118.94	87.67	78.56	265.02	125.44	81.91	144.83	110.97	151.62
chr10	104922810	104923162	353	4.43612	3.97946	4.78246	-0.198278	0.0356489	0.281703	13.02	9.45	28	19.13	17.82	7.21	42.02	28.55	37.36	22.43	18.98	15.79
chr8	1735307	1736254	948	6.55865	6.37051	6.72506	-0.17063	0.0356538	0.281713	98.17	57.58	80.9	82.34	81.25	96.2	84.03	131.5	117.83	92.5	101.48	107.4
chr1	206744783	206745279	497	6.27425	6.47227	6.04467	0.175666	0.0356544	0.281713	90.15	84.22	91.79	64.88	92.66	109.02	54.94	63.15	54.6	95.31	62.79	65.28
chr9	901762	902042	281	3.79717	3.26358	4.18582	-0.193834	0.0356599	0.28172	7.01	10.31	11.67	3.33	22.1	3.21	22.62	13.84	12.93	22.43	22.63	14.74
chr4	55184660	55184929	270	4.26224	3.73235	4.64894	-0.19799	0.0356609	0.28172	12.02	14.61	10.11	14.14	12.83	16.03	61.41	21.63	21.55	12.15	11.68	22.11
chr21	36980569	36981188	620	6.71844	6.91499	6.49081	0.176593	0.0356615	0.28172	124.21	108.28	131.46	79.85	131.15	149.11	74.34	84.78	87.65	122.4	69.36	101.08
chr2	28649018	28650828	1811	8.54755	8.92818	8.02904	0.193625	0.0356645	0.281727	358.6	281.01	853.35	745.25	321.45	363.15	239.17	316.63	83.34	423.28	148.94	355.88
chr1	172893101	172893705	605	5.54397	5.92101	5.03213	0.196479	0.0356736	0.281782	39.07	78.2	66.12	74.86	49.18	56.12	6.46	53.64	4.31	50.46	37.23	44.22
chr4	38958107	38959328	1222	5.67715	5.17298	6.05004	-0.193785	0.0356808	0.28182	16.03	54.14	37.34	9.98	48.47	50.5	19.39	38.93	97.71	61.67	131.41	48.43
chr17	27817666	27818124	459	4.39198	4.09276	4.63968	-0.191647	0.0356834	0.28182	16.03	20.62	16.34	18.3	14.26	16.83	25.86	34.6	22.99	20.56	25.55	20.01
chr17	4296244	4296663	420	4.86461	5.17989	4.4606	0.198149	0.0356864	0.28182	44.07	25.78	37.34	57.39	12.83	40.08	32.32	17.3	8.62	28.97	17.52	27.38
chr8	140782293	140783367	1075	6.40393	6.6707	6.07637	0.192047	0.0356868	0.28182	93.16	67.03	180.47	90.66	99.79	80.16	25.86	74.4	74.72	66.34	73.01	90.55
chr3	179941932	179942958	1027	7.1476	7.41766	6.81506	0.194234	0.0356906	0.281834	224.38	144.37	206.14	227.9	152.53	70.54	77.57	123.71	116.39	141.09	62.06	154.78
chr15	63914984	63915811	828	5.26612	4.80056	5.61754	-0.197854	0.0356949	0.281837	16.03	27.5	23.34	25.78	38.49	36.07	71.1	43.26	99.15	39.24	19.71	22.11
chr8	82257716	82258416	701	6.46773	6.78554	6.05953	0.197961	0.0356952	0.281837	77.13	91.95	200.7	82.34	117.61	92.19	19.39	56.23	47.42	117.73	56.22	103.19
chr10	113780714	113781122	409	4.30837	4.61376	3.92047	0.19811	0.0356982	0.281843	37.06	17.19	19.45	29.11	19.24	24.85	22.62	9.52	7.18	18.69	23.36	9.48
chr17	32772443	32773154	712	5.69668	6.08503	5.16365	0.19473	0.0357044	0.281863	44.07	47.26	92.57	54.06	56.31	113.03	3.23	31.14	11.5	56.06	39.42	73.7
chr7	26359638	26359989	352	4.23483	3.82979	4.55073	-0.198069	0.035707	0.281863	15.03	18.05	17.11	5.82	15.68	13.63	19.39	20.76	44.55	14.02	21.9	20.01
chr2	102442860	102443751	892	6.28442	5.99472	6.52556	-0.188762	0.0357086	0.281863	68.11	58.44	55.23	57.39	71.28	72.15	93.73	49.31	150.88	67.28	116.81	74.76
chr1	116825478	116825737	260	5.2937	5.67071	4.78191	0.196198	0.03571	0.281863	34.06	68.75	62.23	72.36	31.36	36.88	9.7	39.79	5.75	53.26	19.71	36.85
chr17	20675632	20676902	1271	6.28286	6.60078	5.87449	0.19814	0.0357127	0.281863	124.21	61.01	33.45	201.28	60.58	101.81	51.71	72.67	71.85	61.67	46.72	47.38
chr6	88870774	88871200	427	5.08431	4.78287	5.33353	-0.19159	0.035715	0.281863	34.06	36.09	18.67	24.95	24.95	26.45	38.78	34.6	51.73	21.49	51.11	44.22
chr9	5626807	5627846	1040	9.88738	9.76326	10.0017	-0.147307	0.0357154	0.281863	925.56	1003.72	787.23	736.93	878.12	882.61	959.9	872.89	1313.37	912.89	1035.98	1056.07
chrX	12887802	12888238	437	6.30271	6.51496	6.05377	0.182717	0.0357206	0.281885	123.21	73.04	72.34	97.31	115.47	67.34	77.57	59.69	40.23	70.08	75.2	75.81
chr3	42159691	42160497	807	7.51545	7.69074	7.31587	0.168464	0.0357223	0.281885	211.36	166.71	170.36	212.93	214.54	263.74	103.42	137.55	196.86	165.39	173.76	178.99
chr10	59815473	59815712	240	3.68338	3.14685	4.07357	-0.189801	0.0357296	0.281926	18.03	5.16	10.89	7.49	3.56	8.02	9.7	12.11	34.49	6.54	25.55	12.63
chr9	136623541	136624422	882	5.95252	5.48921	6.30266	-0.197477	0.0357337	0.281942	26.04	50.7	55.23	39.09	52.74	45.69	103.42	55.37	178.18	60.73	21.17	54.75
chr14	59214698	59215561	864	6.93161	6.66764	7.15467	-0.185465	0.035737	0.281952	117.2	105.7	115.91	71.53	109.05	90.59	129.28	88.24	201.17	99.04	206.61	130.56
chr21	17834779	17835533	755	5.32027	4.9818	5.59423	-0.194246	0.0357469	0.282013	35.06	24.06	29.56	24.12	46.33	30.46	48.48	45.85	84.78	35.51	48.92	26.32
chr6	57207928	57208211	284	4.58474	4.10675	4.94316	-0.194276	0.0357601	0.282097	27.05	16.33	13.22	19.96	9.98	16.83	22.62	37.2	18.68	19.62	75.93	10.53
chr18	49051230	49051614	385	5.08826	5.40598	4.6802	0.19722	0.0357617	0.282097	40.07	25.78	55.23	55.73	39.91	37.68	12.93	23.36	12.93	52.33	27.01	25.27
chr22	30715102	30715658	557	5.56253	5.82259	5.24505	0.190709	0.0357658	0.282112	63.11	55	40.45	64.04	58.45	58.52	35.55	35.47	12.93	46.72	54.76	42.12
chr3	156788035	156788806	772	6.5497	6.80912	6.23318	0.19196	0.0357681	0.282114	102.17	103.98	133.8	132.25	126.87	73.75	67.87	70.07	24.43	98.11	89.8	101.08
chrX	103926607	103927523	917	5.87842	5.57155	6.13132	-0.191131	0.0357705	0.282116	55.09	44.69	49.01	41.59	42.05	52.91	77.57	72.67	103.46	34.57	91.26	41.06
chr10	103080866	103081432	567	5.18218	4.914	5.40824	-0.186721	0.0357749	0.282134	36.06	33.51	24.89	24.95	34.21	27.26	35.55	42.39	61.79	48.59	40.15	26.32
chr16	12896606	12896926	321	4.47197	3.95184	4.85346	-0.19712	0.0357793	0.282153	16.03	20.62	13.22	8.32	24.23	10.42	67.87	33.74	17.24	18.69	21.17	14.74
chr12	27081239	27081959	721	5.75615	6.00536	5.45472	0.19092	0.0357851	0.282182	65.11	55.86	73.12	64.04	39.91	87.38	45.25	48.45	27.3	63.54	27.01	51.59
chr17	18474849	18475186	338	3.4142	3.96009	2.52546	0.157317	0.0358058	0.282328	42.07	2.58	7.78	14.14	9.98	16.83	0	3.46	17.24	6.54	7.3	0
chr7	102132064	102132553	490	4.14617	3.59305	4.54502	-0.191106	0.0358332	0.282517	11.02	24.92	7.78	4.99	9.27	14.43	22.62	10.38	50.29	9.34	28.47	18.95
chr1	18341165	18341753	589	4.51886	4.02519	4.886	-0.195259	0.035836	0.282517	15.03	12.03	17.89	14.97	18.53	19.24	16.16	12.11	81.91	16.82	24.09	26.32
chr1	212753819	212754058	240	4.86092	4.46526	5.1711	-0.197035	0.0358375	0.282517	25.04	32.66	11.67	22.46	20.67	20.04	48.48	31.14	60.35	17.75	32.12	26.32
chr15	82539772	82541341	1570	10.8396	10.936	10.7362	0.13589	0.0358387	0.282517	1945.27	1860.49	2227.12	1928.83	1910.2	1883.07	1438.24	1585.74	1632.38	1839.8	1653.62	2084.76
chr19	2375322	2375781	460	4.93668	4.51537	5.26236	-0.197739	0.0358402	0.282517	20.03	21.48	17.89	20.79	37.78	19.24	19.39	48.45	70.41	54.19	16.79	21.06
chr11	31956077	31956689	613	5.60738	5.91139	5.22174	0.195186	0.0358474	0.282557	62.1	72.19	44.34	53.23	69.14	60.12	6.46	57.1	24.43	61.67	32.12	42.12
chr2	207142257	207142958	702	6.3451	5.99728	6.62515	-0.195921	0.0358536	0.282569	95.16	67.89	46.67	49.91	62.72	60.93	74.34	76.99	196.86	85.96	113.89	44.22
chr5	72280653	72281133	481	4.86356	4.53663	5.12991	-0.188682	0.0358544	0.282569	21.04	20.62	21	29.11	24.23	23.25	48.48	25.95	48.86	29.9	28.47	28.43
chr15	88258372	88258591	220	3.65104	4.05856	3.081	0.195664	0.0358552	0.282569	19.03	25.78	14	17.47	9.27	14.43	0	13.84	5.75	10.28	5.11	15.79
chr4	47415781	47416086	306	4.50282	4.15475	4.78302	-0.194569	0.0358573	0.282569	10.02	19.77	31.12	14.97	14.97	16.03	29.09	23.36	31.61	31.77	24.09	25.27
chr10	2949936	2950437	502	7.09031	7.39264	6.70735	0.197264	0.0358642	0.282601	135.23	176.17	203.81	136.41	232.36	124.26	77.57	96.89	35.92	168.19	62.06	186.36
chr8	133511903	133512402	500	5.91131	6.17568	5.58737	0.191931	0.0358657	0.282601	72.12	51.56	74.68	93.99	87.67	53.71	38.78	44.12	25.87	86.9	49.65	43.17
chr14	79587715	79588478	764	5.48611	5.85721	4.9852	0.194871	0.0358689	0.282608	56.09	43.83	148.58	39.09	37.78	22.45	22.62	28.55	33.05	56.06	16.06	33.69
chr21	25459408	25459692	285	6.89168	6.63108	7.11233	-0.185541	0.035873	0.282608	128.22	96.25	120.57	100.64	52.03	97	126.05	207.63	119.27	97.18	154.78	125.3
chr16	11182780	11183851	1072	9.14234	9.35157	8.89752	0.181201	0.035874	0.282608	536.9	463.19	919.47	855.87	614.4	529.89	452.48	654.89	308.94	626.04	314.66	504.34
chr7	24756114	24758109	1996	9.99261	9.8189	10.1476	-0.163799	0.0358763	0.282608	796.34	911.77	1192.52	589.71	1008.56	920.29	1115.04	1008.72	1501.61	1208.16	920.63	1051.86
chr5	101977760	101978044	285	4.76557	4.3354	5.09651	-0.197278	0.0358771	0.282608	26.04	20.62	12.45	19.96	29.22	12.83	64.64	25.09	35.92	16.82	27.01	35.8
chr2	99377471	99378456	986	6.20251	6.42327	5.94176	0.179829	0.0358987	0.282739	109.18	78.2	77.01	87.33	79.83	83.37	48.48	64.02	33.05	74.75	83.23	65.28
chr5	6228239	6229320	1082	5.59517	6.01394	5.00274	0.18772	0.0358991	0.282739	116.2	96.25	39.67	72.36	32.79	30.46	19.39	13.84	10.06	22.43	35.04	91.6
chr2	70964609	70965726	1118	7.62715	7.75788	7.4834	0.150798	0.0359015	0.282739	223.38	234.6	195.25	216.26	203.14	226.06	151.9	210.22	162.38	181.27	184.71	183.21
chr2	72893519	72894963	1445	8.91966	8.73193	9.08576	-0.167194	0.0359021	0.282739	399.67	443.42	598.2	426.69	320.74	362.34	597.92	479.27	721.35	582.12	454.11	425.38
chr20	58388728	58390029	1302	10.7379	10.8432	10.6244	0.142043	0.0359078	0.282768	1888.18	1662.84	2255.9	1746.68	1702.07	1766.83	1493.18	1421.37	1434.08	1694.97	1498.85	1928.93
chr11	108236100	108237739	1640	8.81793	8.62094	8.99123	-0.170452	0.0359124	0.282787	386.65	353.19	503.3	330.2	353.53	435.29	413.7	401.41	787.45	395.24	570.19	485.39
chr2	218658643	218660229	1587	10.822	10.8938	10.7465	0.115122	0.0359222	0.282848	1695.85	1854.48	1980.53	2055.25	1967.93	1862.23	1554.59	1708.59	1753.08	1822.98	1699.62	1768.89
chr14	54687858	54688608	751	6.08178	6.31973	5.79668	0.191299	0.0359311	0.282902	110.19	101.4	59.9	40.76	68.42	98.6	84.03	46.72	38.8	57	43.8	63.17
chr8	18990694	18991660	967	6.38541	6.76042	5.87732	0.194718	0.0359364	0.282927	68.11	97.97	181.25	185.48	59.16	58.52	19.39	57.96	30.18	85.96	32.85	126.35
chr5	66002333	66003146	814	5.89928	5.63557	6.12215	-0.186155	0.0359411	0.282941	43.07	48.98	56.79	50.74	44.19	54.51	61.41	59.69	77.6	41.11	113.89	64.23
chr11	6734737	6734995	259	4.52731	4.10034	4.85635	-0.197465	0.0359424	0.282941	12.02	15.47	31.12	18.3	9.98	16.03	42.02	19.03	43.11	21.49	29.2	18.95
chr6	106083613	106084001	389	7.59631	7.87923	7.24403	0.195095	0.0359485	0.282972	228.38	213.98	318.16	255.35	218.82	177.97	42.02	96.03	152.32	259.76	137.25	222.16
chr20	35663699	35665302	1604	10.7544	10.8502	10.6517	0.135707	0.0359594	0.283039	1755.95	1704.09	2072.32	1784.94	1863.15	1895.9	1376.83	1364.28	1747.33	1692.17	1608.36	1863.65
chr2	241127104	241128500	1397	9.25493	9.40197	9.09118	0.160326	0.0359658	0.283039	592	537.95	928.03	750.24	679.26	571.57	488.03	603.85	419.59	578.38	568.73	613.85
chr18	35507689	35508184	496	4.86694	5.21811	4.4018	0.197071	0.0359659	0.283039	59.1	24.92	35.01	64.04	17.82	22.45	16.16	32.01	22.99	22.43	24.82	8.42
chr12	4160713	4160911	199	4.79008	5.07686	4.43178	0.194011	0.0359662	0.283039	29.05	26.64	27.23	35.77	34.93	48.9	12.93	20.76	15.81	35.51	16.06	28.43
chr8	66462129	66462944	816	5.1776	5.46276	4.82183	0.19494	0.0359688	0.283039	64.11	71.33	35.01	24.95	36.35	32.87	25.86	25.09	21.55	35.51	34.31	27.38
chr11	121422546	121423099	554	6.55092	6.19953	6.83326	-0.195661	0.0359711	0.283039	79.13	99.68	56.01	49.07	90.52	66.54	96.96	107.27	228.48	51.39	119	81.07
chr1	7842367	7842852	486	4.8129	4.3543	5.16035	-0.196959	0.0359719	0.283039	33.06	18.05	10.89	14.14	24.95	21.64	48.48	32.87	48.86	13.08	55.49	15.79
chr5	93584027	93584874	848	7.02517	6.71634	7.2794	-0.191401	0.0359745	0.283039	56.09	115.15	122.13	103.97	94.08	139.49	135.74	95.16	290.26	142.96	141.63	126.35
chr15	58521283	58521959	677	6.27056	5.94001	6.53931	-0.192237	0.035976	0.283039	64.11	59.3	61.45	49.07	79.12	55.31	132.51	85.65	153.75	55.13	84.69	46.33
chr8	120452551	120453036	486	4.80014	5.08013	4.4524	0.194445	0.0359834	0.283065	32.05	37.81	24.11	28.28	27.8	52.91	12.93	21.63	34.49	28.03	15.33	18.95
chr1	211738497	211739315	819	7.30035	7.00293	7.54681	-0.190261	0.0359835	0.283065	140.24	129.76	112.8	68.2	177.48	141.09	145.44	134.96	346.31	167.25	177.41	150.57
chr12	89720760	89722497	1738	7.78744	7.63794	7.92289	-0.156229	0.0359957	0.283145	210.35	225.15	208.48	188.81	193.16	169.15	258.56	296.73	239.97	213.97	246.77	200.05
chr19	18414545	18414780	236	6.49203	6.19452	6.73855	-0.187369	0.0360021	0.283149	75.13	76.48	67.68	47.41	86.96	85.78	168.06	74.4	113.52	56.06	113.89	114.77
chr12	116336088	116337366	1279	8.86095	9.12222	8.54166	0.193019	0.0360029	0.283149	330.56	645.37	491.63	625.48	655.74	594.82	446.02	519.93	133.64	468.13	189.09	479.07
chr13	21060339	21061994	1656	9.5323	9.30466	9.72886	-0.177864	0.0360043	0.283149	655.1	629.9	711	624.64	578.05	595.62	572.06	837.42	1346.42	518.58	1189.3	627.53
chr3	52446578	52447543	966	7.81364	7.97743	7.62884	0.166902	0.0360047	0.283149	254.43	216.56	209.25	287.79	303.64	240.49	180.99	153.12	224.16	258.82	159.89	210.58
chr9	33342355	33342882	528	4.62924	4.89739	4.2996	0.194614	0.0360125	0.283194	34.06	18.05	18.67	46.58	27.8	33.67	22.62	19.03	20.12	18.69	21.9	15.79
chr4	40702295	40703335	1041	5.92274	6.33967	5.33399	0.187545	0.0360167	0.28321	63.11	31.8	185.14	146.39	37.06	22.45	25.86	39.79	14.37	70.08	44.53	47.38
chr14	73372600	73372965	366	4.25796	4.57178	3.85634	0.197283	0.0360198	0.283216	27.05	24.92	35.78	11.64	25.66	17.64	12.93	16.44	8.62	18.69	10.22	20.01
chr2	29247230	29247572	343	4.71152	4.94875	4.42745	0.193182	0.0360216	0.283216	24.04	24.06	27.23	25.78	51.32	32.87	29.09	21.63	22.99	16.82	17.52	21.06
chr5	144385423	144386044	622	4.27712	4.65712	3.75977	0.191725	0.036024	0.283216	28.05	12.89	38.89	49.91	12.83	8.82	19.39	14.71	4.31	12.15	13.87	16.85
chr5	124793935	124794630	696	6.3	6.02094	6.53373	-0.18201	0.0360272	0.283216	70.12	60.15	70.01	69.87	70.56	48.9	158.37	84.78	89.09	96.24	64.25	63.17
chr8	73892936	73893514	579	5.50113	5.1816	5.76257	-0.191789	0.036028	0.283216	23.04	51.56	38.12	22.46	44.9	37.68	58.18	70.07	68.97	30.83	48.19	49.49
chr11	95037473	95038005	533	4.81275	5.13963	4.38943	0.197369	0.0360377	0.283276	28.05	37.81	46.67	22.46	35.64	40.88	12.93	12.98	8.62	36.44	18.98	35.8
chr6	138483740	138484730	991	6.68491	7.02808	6.23375	0.197249	0.0360415	0.283289	129.22	138.36	169.58	166.35	76.98	102.61	22.62	107.27	17.24	90.64	119	94.76
chr1	15177756	15178135	380	5.33169	4.49016	5.85972	-0.156887	0.0360513	0.283341	38.06	15.47	24.11	7.49	25.66	24.05	25.86	19.9	119.27	13.08	148.21	22.11
chr3	19541389	19541628	240	5.45576	4.64209	5.97285	-0.162232	0.0360523	0.283341	22.04	54.14	14.78	4.16	43.48	11.22	126.05	34.6	110.65	19.62	43.8	42.12
chr7	40551526	40552672	1147	6.31094	6.53313	6.04819	0.186585	0.0360716	0.283465	63.11	63.59	96.46	78.18	120.46	133.88	84.03	57.96	47.42	87.83	57.68	62.12
chr12	65195005	65195390	386	4.10762	4.47057	3.62151	0.197398	0.0360723	0.283465	16.03	28.36	14.78	27.45	13.54	32.87	3.23	15.57	7.18	14.95	16.06	16.85
chr1	8525244	8526313	1070	9.35368	9.43837	9.26371	0.127709	0.0360776	0.28349	720.21	712.4	756.12	660.41	677.12	636.51	620.54	589.14	596.34	589.6	698.68	593.84
chr15	52233380	52233945	566	6.97841	6.71549	7.20073	-0.182956	0.0360846	0.283521	116.2	140.07	84.01	67.37	121.88	101.01	180.99	128.04	212.67	97.18	141.63	122.14
chr1	202017761	202019282	1522	6.12015	5.70504	6.44213	-0.197374	0.0360858	0.283521	47.08	60.15	43.56	34.1	52.74	75.35	67.87	86.51	212.67	55.13	41.61	57.91
chr13	97125224	97127015	1792	9.18229	9.48436	8.79975	0.196908	0.0361004	0.283599	605.02	660.84	991.82	939.05	570.21	530.69	284.42	497.44	204.05	689.58	306.63	691.76
chr12	31568544	31568782	239	4.96294	4.58865	5.25986	-0.195257	0.0361015	0.283599	19.03	24.92	24.89	29.11	19.96	26.45	48.48	29.41	68.97	21.49	39.42	22.11
chr2	98648505	98649810	1306	7.31616	7.01837	7.56287	-0.189722	0.0361028	0.283599	130.22	154.68	98.02	118.94	146.12	129.87	193.92	133.23	339.12	115.86	236.54	115.82
chr4	184300406	184300858	453	4.0521	4.41729	3.56196	0.197213	0.0361041	0.283599	17.03	19.77	15.56	28.28	17.11	30.46	6.46	15.57	4.31	19.62	17.52	7.37
chr3	63228674	63229147	474	4.80094	4.41789	5.10333	-0.195345	0.0361095	0.283625	18.03	33.51	20.23	9.98	25.66	20.84	51.71	27.68	31.61	41.11	20.44	33.69
chr15	76711098	76711895	798	7.13434	7.35193	6.87801	0.179246	0.0361176	0.283672	174.29	134.06	175.8	182.99	131.86	181.17	48.48	134.96	107.77	115.86	127.03	171.62
chrX	1336005	1337530	1526	8.55864	8.32904	8.75668	-0.177298	0.0361237	0.283703	351.59	336.01	268.37	222.91	319.32	431.29	471.87	373.73	678.24	333.57	438.78	299.03
chr1	32062179	32063867	1689	6.94973	6.74817	7.12656	-0.170367	0.0361264	0.283707	89.15	120.31	98.02	110.62	96.22	130.67	132.51	134.96	204.05	113.99	132.87	120.03
chr8	8333328	8335092	1765	9.76434	9.5726	9.93356	-0.16893	0.0361315	0.283707	807.36	775.13	837.02	659.58	802.57	687.01	714.27	855.59	1579.21	669.95	1060.8	987.63
chr14	104386227	104386554	328	4.63498	4.27958	4.9199	-0.192271	0.0361374	0.283707	13.02	18.05	26.45	25.78	16.39	16.83	48.48	26.82	18.68	30.83	26.28	30.53
chr3	108338900	108339434	535	4.76172	5.06048	4.3845	0.196646	0.036139	0.283707	31.05	35.23	36.56	19.96	28.51	48.9	19.39	23.36	17.24	35.51	8.76	21.06
chr14	70893417	70895286	1870	8.12643	8.27841	7.95654	0.161496	0.0361399	0.283707	367.62	340.3	372.61	278.64	280.11	223.66	213.31	224.06	257.21	275.64	238.01	282.18
chr15	100947880	100948585	706	7.55196	7.97253	6.95586	0.185655	0.03614	0.283707	161.27	223.43	460.52	289.45	170.35	202.02	77.57	172.16	24.43	188.75	67.17	214.79
chr6	52304621	52306605	1985	9.05829	8.85393	9.23727	-0.171912	0.0361401	0.283707	469.79	492.41	420.84	308.58	463.29	621.28	517.12	557.13	952.7	506.44	585.52	502.24
chr14	22422226	22422653	428	5.24044	4.8455	5.55018	-0.19726	0.0361411	0.283707	33.06	18.05	15.56	29.94	34.21	41.69	19.39	38.93	94.84	36.44	62.06	29.48
chr5	170797521	170798219	699	6.41403	6.74643	5.98136	0.197074	0.0361458	0.283727	75.13	74.76	136.91	108.96	129.01	119.45	51.71	48.45	34.49	140.16	18.98	85.29
chr2	223908070	223909659	1590	6.26457	6.0374	6.46079	-0.178393	0.0361505	0.283737	62.1	64.45	57.56	79.02	49.18	81.77	90.5	92.57	71.85	75.69	126.3	71.6
chr20	45111569	45112379	811	5.65886	5.34088	5.91926	-0.188254	0.0361551	0.283737	34.06	34.37	31.89	45.75	50.61	46.5	96.96	61.42	57.48	70.08	35.04	42.12
chr11	119334073	119334991	919	9.76621	9.87357	9.65021	0.143118	0.0361572	0.283737	987.66	886.85	1039.27	974.81	833.22	906.66	811.23	737.07	652.38	784.88	830.1	1005.53
chr10	29736612	29737204	593	5.03477	4.65625	5.33434	-0.19628	0.0361574	0.283737	29.05	34.37	19.45	14.97	34.21	19.24	42.02	46.72	58.92	25.23	19.71	49.49
chr4	17472402	17472664	263	4.45336	4.07809	4.75089	-0.194248	0.0361576	0.283737	16.03	18.91	8.56	13.31	22.1	22.45	38.78	24.22	31.61	24.29	22.63	20.01
chr22	25085848	25087013	1166	8.66303	8.89067	8.39261	0.185093	0.0361633	0.283751	399.67	371.24	546.86	568.92	418.39	542.72	242.4	438.61	148.01	409.26	283.27	494.87
chr3	128800204	128800777	574	7.15719	7.36343	6.91647	0.177536	0.0361636	0.283751	162.27	181.32	171.92	197.96	125.45	149.11	93.73	176.48	73.28	113.99	124.11	143.2
chr17	81483747	81484935	1189	9.25334	9.39736	9.09333	0.158723	0.036169	0.283773	666.12	567.17	797.34	730.28	609.41	675.79	416.93	476.67	547.48	654.07	457.76	724.4
chr4	146059166	146059741	576	7.75087	7.41643	8.02218	-0.194091	0.0361707	0.283773	210.35	220.85	111.24	88.17	225.23	169.15	206.85	178.21	512.99	176.6	257.72	227.43
chr6	169789807	169790959	1153	8.86699	8.99143	8.7308	0.149781	0.0361754	0.283794	484.82	439.13	533.64	464.95	590.17	541.11	336.13	417.85	438.27	533.53	426.36	396.95
chr20	62301852	62303624	1773	11.4955	11.6046	11.3775	0.144369	0.0361802	0.283795	2820.75	2949.29	3846.7	3183.11	2942.27	2942.85	2608.22	2325.41	2577.89	2752.69	2375.67	3322.98
chr9	122377252	122377831	580	5.01269	4.4793	5.40123	-0.192347	0.036181	0.283795	19.03	20.62	13.22	14.14	23.52	43.29	45.25	26.82	107.77	28.97	32.12	12.63
chr11	57334843	57336399	1557	10.1412	10.2285	10.0483	0.130387	0.0361818	0.283795	1155.95	1166.14	1290.53	1194.39	1213.83	1177.62	1027.78	929.13	1071.97	1176.39	933.77	1214
chr2	15940669	15941120	452	4.47359	4.19221	4.70894	-0.192019	0.0361849	0.283802	15.03	24.06	16.34	17.47	19.96	16.83	9.7	34.6	35.92	27.1	21.17	28.43
chr5	138369369	138370134	766	5.90384	5.56114	6.18057	-0.19324	0.0361879	0.283809	51.09	36.09	49.79	38.26	52.74	55.31	93.73	28.55	117.83	77.55	62.79	54.75
chr3	52204380	52205160	781	6.14791	6.42037	5.81172	0.193671	0.0361949	0.283847	113.19	73.04	98.79	103.97	78.4	46.5	45.25	36.33	47.42	65.41	39.42	103.19
chr1	157494175	157494431	257	4.61889	5.00865	4.0832	0.190881	0.036197	0.283847	23.04	39.53	31.12	60.72	23.52	15.23	16.16	10.38	15.81	42.98	5.84	10.53
chr2	3168370	3168941	572	5.37335	5.66991	4.99963	0.195502	0.0361993	0.283849	41.07	52.42	58.34	60.72	58.45	34.47	25.86	32.01	7.18	42.05	34.31	50.54
chr10	80226496	80227293	798	5.01365	5.30528	4.64773	0.196222	0.0362021	0.283851	47.08	26.64	56.79	52.4	27.08	27.26	25.86	14.71	21.55	42.98	18.98	26.32
chr3	98555653	98557079	1427	10.5348	10.4191	10.642	-0.143418	0.0362038	0.283851	1365.3	1276.14	1668.59	1260.1	1104.78	1539.96	1596.61	1614.29	1373.73	1555.75	1641.21	1805.74
chr9	36248114	36248714	601	5.75199	5.51099	5.95844	-0.182204	0.0362106	0.283875	30.05	59.3	38.12	43.25	49.18	53.71	45.25	46.72	74.72	62.6	79.58	64.23
chr11	92413795	92414477	683	5.41542	5.14285	5.64459	-0.186561	0.0362111	0.283875	33.06	30.94	36.56	36.6	49.18	25.65	51.71	51.04	43.11	55.13	68.63	30.53
chr3	25854091	25854455	365	4.77986	4.39084	5.08595	-0.196801	0.0362157	0.283895	27.05	27.5	14.78	16.64	27.08	12.83	38.78	27.68	35.92	12.15	48.19	41.06
chr20	10519497	10520189	693	6.05238	6.31454	5.73175	0.189197	0.0362181	0.283897	96.16	73.9	95.68	60.72	67.71	83.37	29.09	48.45	28.74	54.19	75.2	83.18
chr12	65162216	65162975	760	6.49497	6.70652	6.24698	0.176644	0.0362232	0.283913	103.17	96.25	90.24	108.13	99.79	129.07	48.48	64.02	61.79	101.85	105.86	73.7
chr9	132200512	132200787	276	4.03754	4.38699	3.57543	0.196985	0.0362244	0.283913	22.04	27.5	20.23	22.46	15.68	17.64	3.23	21.63	8.62	14.95	7.3	15.79
chr3	49157869	49159350	1482	7.04629	6.84661	7.22166	-0.170734	0.03623	0.283929	100.17	104.84	90.24	148.88	126.16	120.25	138.98	171.29	186.8	137.35	154.78	106.34
chrX	119655061	119655713	653	6.20736	5.89149	6.46635	-0.192657	0.0362306	0.283929	58.1	51.56	71.57	59.05	60.58	55.31	71.1	172.16	87.65	58.87	45.99	94.76
chr8	95131294	95131588	295	6.74759	6.40876	7.02178	-0.193917	0.0362334	0.283934	81.14	73.9	92.57	51.57	124.02	86.58	135.74	79.59	235.66	78.49	162.81	87.39
chr3	16940846	16941280	435	4.14469	3.65085	4.51191	-0.193715	0.0362362	0.28394	8.01	18.91	5.45	6.65	17.11	19.24	12.93	12.98	47.42	19.62	29.2	14.74
chr12	104603727	104605076	1350	9.13303	9.21621	9.04476	0.129332	0.0362437	0.283982	589.99	549.98	573.31	606.35	597.29	651.74	572.06	557.99	521.61	456.91	526.39	533.83
chr17	28833726	28833886	161	3.52001	2.91756	3.94371	-0.191609	0.036253	0.284034	3.01	3.44	10.11	14.97	4.99	8.82	32.32	12.11	10.06	8.41	16.79	12.63
chr15	89728922	89730101	1180	6.26839	6.58494	5.86227	0.196833	0.0362547	0.284034	76.13	100.54	134.58	120.6	71.99	72.15	32.32	84.78	18.68	84.09	36.5	92.66
chr7	47253357	47254902	1546	8.01513	8.19699	7.807	0.173766	0.0362587	0.284048	196.33	243.2	310.38	395.08	275.84	339.9	265.02	248.29	189.68	273.77	158.43	208.48
chr9	22029979	22030727	749	6.06138	5.68639	6.35874	-0.196086	0.0362606	0.284048	66.11	50.7	26.45	47.41	67	51.31	84.03	51.04	175.31	54.19	65.71	62.12
chr4	15781661	15782087	427	7.94668	8.10442	7.76957	0.164416	0.0362719	0.28412	238.4	234.6	345.39	330.2	243.76	258.93	219.78	224.06	165.25	210.24	208.8	281.13
chr8	142870546	142871204	659	5.32284	5.55095	5.05176	0.189653	0.0362742	0.284121	42.07	41.25	53.67	24.12	64.86	55.31	45.25	30.28	25.87	32.7	27.01	37.9
chr17	78272517	78273150	634	7.58833	7.8186	7.3142	0.184135	0.0362797	0.284134	265.45	238.04	172.69	238.71	215.97	223.66	90.5	199.84	87.65	240.14	140.9	195.84
chr9	37338402	37338633	232	4.06051	3.42328	4.50099	-0.183047	0.0362801	0.284134	23.04	11.17	2.33	0.83	8.55	18.44	38.78	19.9	28.74	18.69	16.06	13.69
chr20	62658814	62659125	312	4.80262	4.40364	5.11482	-0.195676	0.0362868	0.28417	32.05	19.77	13.22	15.8	28.51	17.64	64.64	38.06	20.12	22.43	32.12	30.53
chr7	116652525	116653811	1287	6.32743	6.6331	5.9391	0.19686	0.0362896	0.284175	53.09	88.51	109.68	191.3	65.57	87.38	74.34	74.4	51.73	93.44	22.63	51.59
chr20	13182986	13183370	385	5.04957	5.45551	4.48263	0.192218	0.0363036	0.284256	46.08	48.12	61.45	34.93	47.04	25.65	0	25.09	5.75	54.19	17.52	31.59
chr1	34852483	34853373	891	8.16181	8.29516	8.01487	0.15708	0.0363059	0.284256	333.56	340.3	295.6	313.57	324.31	277.37	313.5	275.97	178.18	258.82	228.51	296.92
chr6	35561004	35561554	551	4.6128	4.92224	4.21832	0.195994	0.0363062	0.284256	20.03	42.11	25.67	30.77	32.07	31.26	12.93	18.17	7.18	26.16	14.6	32.64
chr3	172324692	172325152	461	4.69883	4.93625	4.41448	0.189638	0.0363124	0.284263	34.06	30.94	32.67	26.62	31.36	28.06	29.09	18.17	10.06	30.83	21.9	17.9
chr3	112813489	112814197	709	7.73332	7.49822	7.93542	-0.176737	0.036314	0.284263	233.39	191.64	157.14	150.55	204.56	147.5	374.91	218.01	221.29	155.11	282.54	216.9
chr19	7215069	7215503	435	4.88819	4.4773	5.20763	-0.196694	0.0363146	0.284263	11.02	28.36	17.11	17.47	35.64	24.05	45.25	51.91	45.98	22.43	18.25	37.9
chr6	156658968	156660666	1699	6.93127	6.59331	7.20489	-0.193698	0.0363169	0.284263	54.09	99.68	168.8	54.9	110.48	91.39	174.53	103.81	186.8	140.16	195.66	84.23
chr21	26117374	26119688	2315	7.23199	7.39357	7.05001	0.163784	0.0363177	0.284263	146.25	156.4	161.8	198.79	140.41	205.22	113.12	114.19	129.33	136.42	159.89	142.14
chr2	161137637	161137997	361	6.19655	5.81384	6.49874	-0.196511	0.0363205	0.284269	70.12	49.84	40.45	39.92	31.36	105.82	84.03	101.22	150.88	39.24	76.66	90.55
chr12	64679517	64680009	493	6.51251	6.22645	6.75113	-0.188616	0.0363549	0.284521	80.13	87.65	43.56	83.18	64.15	90.59	74.34	121.98	179.62	88.77	67.9	113.71
chr1	169692306	169693421	1116	8.25531	8.42179	8.06709	0.166519	0.036365	0.284576	413.7	276.71	410.73	293.61	302.92	359.94	232.7	290.68	218.42	257.89	231.43	377.99
chrX	40056270	40057671	1402	6.29711	6.55599	5.98139	0.190778	0.036367	0.284576	106.18	84.22	74.68	95.65	101.21	102.61	58.18	72.67	20.12	101.85	52.57	73.7
chr3	58464872	58465171	300	4.64904	4.91019	4.32995	0.191306	0.0363682	0.284576	26.04	36.09	38.12	31.61	28.51	20.04	19.39	16.44	17.24	29.9	21.9	15.79
chr4	2800836	2801692	857	8.63358	8.77302	8.4792	0.156069	0.0363731	0.284585	415.7	380.69	457.4	550.62	389.88	430.48	284.42	426.5	363.55	424.21	332.92	309.56
chr15	45637352	45637862	511	8.41055	8.53889	8.26968	0.151135	0.0363736	0.284585	405.68	393.58	374.17	355.99	347.83	354.33	274.72	269.91	252.9	319.56	365.04	369.57
chr19	15259789	15260255	467	5.81399	5.46702	6.09348	-0.195414	0.0363758	0.284585	73.12	42.97	37.34	41.59	33.5	36.88	64.64	57.1	53.17	45.78	141.63	47.38
chr4	120921940	120923224	1285	6.41397	6.66598	6.10842	0.187198	0.0363795	0.284598	89.15	129.76	79.35	87.33	83.39	140.29	32.32	67.48	50.29	70.08	92.72	101.08
chr18	62576734	62578202	1469	7.24028	6.92369	7.49975	-0.192039	0.0363862	0.284633	215.36	152.96	91.01	65.71	117.61	85.78	190.69	228.39	195.43	96.24	173.03	202.16
chr1	200898273	200898606	334	5.13071	5.38301	4.82474	0.192529	0.0363996	0.284722	37.06	36.09	50.56	41.59	37.78	47.3	42.02	35.47	5.75	31.77	25.55	29.48
chr15	64535450	64536572	1123	6.6231	6.32836	6.86772	-0.189343	0.0364138	0.284759	121.2	77.34	49.79	78.18	82.68	72.95	109.89	100.35	183.93	72.88	152.59	81.07
chr21	33308664	33309745	1082	8.73176	8.55984	8.88536	-0.162406	0.0364156	0.284759	328.55	410.77	308.83	326.05	422.67	467.36	504.19	322.69	553.23	429.82	531.5	495.92
chr11	114622031	114623134	1104	7.56638	7.27554	7.80831	-0.189117	0.0364184	0.284759	147.25	182.18	147.8	104.8	118.32	229.27	158.37	253.48	349.18	158.85	291.3	133.72
chr17	35087889	35090212	2324	11.5677	11.6894	11.4347	0.150212	0.0364189	0.284759	3014.07	2833.28	4262.88	3569.04	2952.25	3184.94	2462.78	2924.07	2421.26	2660.19	2687.41	3453.54
chr9	5514967	5515238	272	5.60531	5.05443	6.003	-0.188648	0.0364219	0.284759	49.08	20.62	14.78	31.61	26.37	56.92	45.25	25.09	129.33	21.49	129.95	33.69
chr7	40231018	40231211	194	3.10133	2.48525	3.53167	-0.176442	0.0364227	0.284759	4.01	13.75	5.45	4.16	1.43	4.81	0	17.3	21.55	4.67	15.33	10.53
chrX	117895483	117895913	431	4.57413	3.96436	5.00141	-0.182966	0.0364286	0.284759	5.01	34.37	18.67	6.65	12.12	16.83	32.32	68.34	10.06	13.08	16.79	51.59
chrX	26649609	26649865	257	3.92749	3.56018	4.22001	-0.196161	0.0364291	0.284759	16.03	11.17	13.22	9.15	9.98	11.22	16.16	24.22	25.87	19.62	17.52	8.42
chr2	211937499	211938060	562	4.4988	3.85655	4.94165	-0.181942	0.03643	0.284759	9.02	6.87	19.45	4.99	5.7	40.88	51.71	47.58	17.24	27.1	10.22	30.53
chr18	62423181	62423395	215	4.78992	4.45059	5.06444	-0.190113	0.0364314	0.284759	22.04	25.78	17.89	22.46	21.38	21.64	48.48	17.3	38.8	26.16	32.12	37.9
chr12	42186866	42187430	565	4.91255	4.47408	5.24836	-0.196649	0.036433	0.284759	16.03	36.09	13.22	10.81	23.52	33.67	51.71	37.2	58.92	17.75	27.74	34.75
chr2	227804855	227806298	1444	5.87586	5.37514	6.24685	-0.192718	0.036437	0.284759	36.06	51.56	14.78	21.63	84.11	40.88	32.32	53.64	150.88	45.78	127.76	45.28
chrX	123424398	123425006	609	6.97627	7.23421	6.66195	0.18942	0.036438	0.284759	126.21	130.62	187.47	197.96	143.26	117.84	48.48	124.58	48.86	138.29	116.81	130.56
chr2	110102060	110102376	317	4.19031	3.77761	4.51083	-0.196615	0.0364403	0.284759	9.02	16.33	14	7.49	17.82	17.64	19.39	18.17	31.61	28.97	10.22	28.43
chr12	31728381	31729637	1257	11.2997	11.3876	11.2062	0.130838	0.0364408	0.284759	2697.54	2381.26	2938.12	2677.4	2585.18	2796.14	2491.87	2174.02	1984.43	2445.28	2405.6	2674.39
chr18	47149704	47151394	1691	10.2603	10.3673	10.1446	0.14256	0.036443	0.284759	1180.99	1157.54	1585.35	1474.69	1181.04	1345.97	1037.47	985.36	1107.89	1144.62	1217.04	1299.29
chr22	25290934	25291514	581	3.50775	2.90662	3.9308	-0.180329	0.0364444	0.284759	3.01	12.89	10.89	8.32	4.28	5.61	6.46	44.12	12.93	7.48	13.14	7.37
chr5	157829949	157830116	168	3.63858	2.93203	4.11078	-0.177283	0.0364446	0.284759	10.02	9.45	5.45	3.33	7.13	10.42	32.32	10.38	30.18	2.8	24.82	3.16
chr22	25388678	25389464	787	5.52702	5.12748	5.83958	-0.196067	0.0364446	0.284759	26.04	41.25	26.45	22.46	53.46	40.08	80.8	54.5	99.15	44.85	37.96	26.32
chr1	61387862	61388404	543	5.41616	5.68116	5.09127	0.190812	0.0364496	0.284781	35.06	67.03	38.89	64.88	43.48	58.52	29.09	44.12	15.81	44.85	30.66	40.01
chr15	33151067	33151295	229	3.93008	3.36118	4.33702	-0.194019	0.0364531	0.284792	9.02	6.87	16.34	5.82	9.98	13.63	48.48	19.9	7.18	10.28	17.52	17.9
chr7	42494769	42495049	281	4.37114	3.89682	4.7275	-0.195315	0.0364584	0.284817	21.04	11.17	31.89	6.65	11.4	7.21	38.78	32.01	14.37	25.23	30.66	17.9
chr4	146273147	146273969	823	9.319	9.17869	9.44686	-0.153279	0.0364621	0.284826	621.05	603.26	665.88	545.63	656.45	384.79	685.18	726.69	658.12	620.43	729.35	767.57
chr2	145957969	145958239	271	3.97601	4.35747	3.45595	0.19537	0.0364685	0.284826	20.03	24.06	26.45	21.63	16.39	14.43	6.46	24.22	4.31	14.95	11.68	4.21
chr12	25123231	25123502	272	3.56138	2.92269	4.00256	-0.175897	0.0364689	0.284826	9.02	9.45	0.78	1.66	8.55	16.03	3.23	18.17	25.87	7.48	27.74	13.69
chr5	32203049	32203599	551	4.84456	5.20553	4.36201	0.193107	0.0364706	0.284826	19.03	24.92	78.57	64.04	16.39	18.44	29.09	25.09	11.5	17.75	16.79	23.16
chr12	108307098	108307355	258	4.50293	4.11882	4.80597	-0.193366	0.036472	0.284826	17.03	16.33	11.67	16.64	18.53	24.05	48.48	21.63	27.3	26.16	28.47	15.79
chr7	116582900	116584368	1469	9.15263	9.00156	9.28937	-0.15716	0.0364723	0.284826	575.97	629.9	394.39	474.93	420.53	579.59	562.37	551.94	752.96	544.75	678.97	663.33
chr4	152926946	152928168	1223	5.57956	5.03332	5.97484	-0.191076	0.0364836	0.284898	18.03	40.39	33.45	5.82	49.89	48.9	109.89	30.28	99.15	26.16	70.82	41.06
chr3	169146439	169146713	275	3.93597	3.4867	4.27806	-0.195047	0.0364895	0.284927	15.03	13.75	15.56	8.32	4.99	9.62	9.7	25.95	40.23	14.02	13.87	12.63
chrX	68433129	68434040	912	5.39968	5.12955	5.62713	-0.188554	0.0364986	0.284975	40.07	37.81	36.56	32.44	33.5	29.66	19.39	56.23	79.03	56.06	32.12	53.7
chr8	144701778	144702160	383	4.67307	4.17985	5.03994	-0.195384	0.0364998	0.284975	15.03	24.06	26.45	14.97	11.4	16.83	58.18	35.47	20.12	21.49	9.49	52.65
chr9	123096059	123096735	677	5.20924	4.72216	5.57273	-0.194692	0.0365055	0.284979	24.04	30.94	45.9	5.82	35.64	16.03	64.64	25.09	66.1	27.1	67.9	34.75
chr11	82932573	82932848	276	3.90015	3.44044	4.24823	-0.194374	0.0365077	0.284979	8.01	12.03	9.33	10.81	18.53	6.41	12.93	11.25	22.99	18.69	38.69	9.48
chr21	14617881	14618909	1029	7.40259	7.65768	7.09249	0.190162	0.0365082	0.284979	199.34	181.32	230.26	188.81	207.41	204.42	106.66	198.11	51.73	100.91	135.06	226.38
chr11	124070666	124071801	1136	8.47245	8.29168	8.63307	-0.165689	0.0365131	0.284979	298.5	375.54	395.17	291.94	280.11	238.89	358.75	311.44	446.89	317.69	448.27	499.08
chr8	73704842	73705217	376	3.94248	4.3224	3.42529	0.193698	0.0365141	0.284979	11.02	16.33	31.89	35.77	17.82	7.21	6.46	7.79	10.06	11.21	13.14	15.79
chr6	99495895	99496201	307	3.52189	3.94252	2.92568	0.189888	0.0365145	0.284979	29.05	17.19	9.33	16.64	12.83	7.21	3.23	11.25	4.31	8.41	3.65	14.74
chr5	146069120	146070587	1468	7.68851	7.42604	7.9105	-0.184582	0.0365152	0.284979	218.37	189.92	120.57	141.4	166.79	194.8	168.06	194.65	379.36	152.3	327.07	222.16
chr13	58376304	58377095	792	4.49347	4.03155	4.84282	-0.194808	0.0365222	0.285017	12.02	12.03	21	16.64	9.98	26.45	12.93	40.66	58.92	13.08	16.06	30.53
chr10	48574226	48575259	1034	7.27558	6.81442	7.62449	-0.195484	0.0365288	0.285049	89.15	231.17	91.01	27.45	147.54	88.98	316.74	122.85	313.26	104.65	175.95	150.57
chr5	81214854	81215154	301	6.57868	6.94095	6.09381	0.19486	0.0365305	0.285049	125.21	96.25	161.8	180.49	94.08	79.36	25.86	79.59	15.81	164.45	59.87	64.23
chr12	132985954	132987144	1191	10.1946	10.2757	10.1087	0.125327	0.0365363	0.285063	1188	1110.28	1425.89	1142.82	1215.26	1355.59	1092.42	1090.9	1139.5	1062.39	1085.62	1153.99
chr11	7575744	7576848	1105	7.35849	7.1027	7.57569	-0.181099	0.0365376	0.285063	115.19	124.61	141.58	175.5	141.13	126.66	255.33	234.44	227.04	136.42	193.47	97.92
chr18	69838699	69839806	1108	6.44544	6.19626	6.65785	-0.179229	0.0365387	0.285063	61.1	67.03	87.9	78.18	65.57	80.16	113.12	125.44	142.26	76.62	71.55	76.86
chr2	112691918	112693367	1450	9.06368	9.21159	8.89887	0.161612	0.036546	0.285079	600.01	495.85	802.01	626.31	464.72	568.37	555.9	461.1	422.46	609.22	401.54	413.79
chr17	76353179	76354576	1398	10.7824	10.8726	10.6862	0.131467	0.0365483	0.285079	1762.97	1768.54	2210.01	1916.35	1792.59	1798.9	1441.47	1646.3	1761.7	1552.95	1589.38	1894.18
chr2	196300001	196300169	169	3.5034	3.03368	3.85717	-0.195834	0.0365489	0.285079	14.02	6.87	7	8.32	5.7	7.21	22.62	8.65	12.93	9.34	19.71	13.69
chr16	84897960	84898616	657	4.17985	3.72611	4.52451	-0.195779	0.0365496	0.285079	11.02	18.05	7.78	14.14	9.98	18.44	19.39	31.14	43.11	14.95	9.49	20.01
chr2	14634228	14635744	1517	6.3167	6.02467	6.55945	-0.189032	0.0365524	0.285079	77.13	72.19	58.34	51.57	64.86	66.54	64.64	109	172.43	92.5	52.57	74.76
chr11	66545586	66546910	1325	10.5819	10.6742	10.4834	0.132507	0.0365555	0.285079	1769.98	1522.77	1751.05	1720.89	1496.08	1543.17	1279.87	1500.96	1270.27	1512.77	1351.37	1674.13
chr5	96871761	96872009	249	5.61343	5.18974	5.94052	-0.196219	0.0365556	0.285079	41.07	31.8	54.45	17.47	22.1	52.11	51.71	48.45	76.16	18.69	102.94	70.54
chr6	80245046	80245286	241	3.79071	3.23548	4.19064	-0.19309	0.0365588	0.285087	1	10.31	15.56	6.65	14.97	8.02	32.32	12.11	11.5	22.43	17.52	13.69
chr1	104648281	104648467	187	3.82963	3.40025	4.1601	-0.195887	0.0365665	0.28512	11.02	6.02	10.11	8.32	14.26	13.63	29.09	17.3	12.93	16.82	15.33	15.79
chr14	74913803	74914449	647	5.46644	5.16747	5.71397	-0.190237	0.03657	0.28512	30.05	18.91	25.67	39.09	57.02	44.89	45.25	51.91	38.8	60.73	54.03	64.23
chr11	127470519	127470782	264	4.18644	3.84332	4.46344	-0.195033	0.0365708	0.28512	14.02	12.89	14.78	9.15	19.24	16.03	19.39	22.49	11.5	18.69	25.55	34.75
chr11	67345040	67346300	1261	7.82018	7.63408	7.985	-0.166426	0.0365715	0.28512	179.3	163.28	227.92	196.29	184.6	240.49	232.7	255.21	364.99	246.68	220.48	200.05
chr6	15233889	15234888	1000	5.88609	5.32074	6.29121	-0.187295	0.0365777	0.285139	35.06	50.7	14	22.46	27.8	89.78	61.41	36.33	168.12	25.23	131.41	47.38
chr21	43937811	43938185	375	7.37952	7.22487	7.51919	-0.15665	0.0365781	0.285139	155.26	151.25	150.13	136.41	161.8	142.69	187.46	183.4	201.17	142.03	168.65	217.95
chr15	70122214	70122995	782	5.91937	6.18363	5.59559	0.192821	0.0365804	0.285139	57.1	79.06	115.13	56.56	57.73	70.54	48.48	32.87	41.67	55.13	27.74	84.23
chr3	71930289	71931191	903	6.34656	6.55154	6.10756	0.181639	0.0365824	0.285139	104.18	97.11	68.45	120.6	101.92	70.54	84.03	78.72	63.23	70.08	38.69	78.97
chr4	46975653	46976843	1191	6.29448	5.5832	6.76875	-0.171185	0.0365906	0.28517	18.03	40.39	36.56	39.09	60.58	92.99	38.78	66.61	306.07	62.6	140.17	40.01
chr6	144581896	144582101	206	5.05385	4.73516	5.31473	-0.191912	0.0365915	0.28517	31.05	25.78	13.22	15.8	37.06	36.88	38.78	49.31	40.23	33.64	35.77	41.06
chr22	40524552	40524829	278	4.85266	4.53629	5.11197	-0.189645	0.0365928	0.28517	30.05	21.48	14.78	23.29	26.37	23.25	42.02	37.2	45.98	23.36	35.77	23.16
chr6	15022861	15023892	1032	9.21877	9.42262	8.9813	0.178372	0.0365989	0.285201	785.32	595.53	592.76	860.86	503.92	779.2	436.32	557.13	237.1	740.97	517.62	543.3
chr7	103307341	103307759	419	4.44402	3.98367	4.79246	-0.195824	0.0366052	0.285204	12.02	21.48	15.56	24.12	12.12	9.62	29.09	26.82	56.04	11.21	16.79	26.32
chr5	141636258	141638348	2091	11.0769	11.1536	10.9959	0.120915	0.0366055	0.285204	2142.61	2178.45	2518.05	2402.09	2177.48	2249.42	1961.82	1789.04	2100.82	2181.79	2039.1	2180.58
chr5	139301934	139302403	470	5.26792	5.55231	4.91336	0.194769	0.0366064	0.285204	41.07	51.56	44.34	76.52	45.62	22.45	35.55	34.6	14.37	43.92	29.2	23.16
chr5	35249008	35249769	762	5.05347	4.44506	5.48009	-0.182591	0.0366081	0.285204	19.03	32.66	17.89	7.49	19.96	33.67	12.93	16.44	145.13	39.24	27.74	26.32
chr1	178411719	178412886	1168	8.251	7.9901	8.47187	-0.183402	0.0366098	0.285204	259.44	297.34	198.36	208.77	298.65	262.94	339.36	250.02	563.29	213.97	499.37	264.28
chr10	7478734	7479452	719	7.3785	7.08294	7.62368	-0.189294	0.0366131	0.285213	176.3	219.13	87.9	98.15	94.08	137.88	177.76	186.86	262.96	111.19	251.88	192.68
chr11	88307471	88308382	912	7.64235	7.23436	7.96004	-0.196271	0.0366202	0.285251	108.18	161.56	143.13	98.98	202.42	189.19	310.27	115.92	515.87	128.94	312.47	110.56
chr6	6584778	6584970	193	6.69236	6.43034	6.91402	-0.183383	0.0366318	0.285325	108.18	67.03	80.9	95.65	85.53	80.16	122.82	83.92	169.56	139.22	143.83	64.23
chr17	76452073	76453607	1535	10.3398	10.4369	10.2357	0.135866	0.0366398	0.285355	1266.13	1304.49	1446.11	1572.01	1322.88	1405.29	1014.85	1095.23	1281.76	1348.32	1124.32	1369.84
chr2	148557831	148558377	547	7.16783	7.46098	6.79951	0.195193	0.0366431	0.285355	206.35	180.46	103.46	202.95	212.4	151.51	100.19	78.72	30.18	139.22	126.3	193.74
chr6	166638603	166638894	292	4.1537	4.47079	3.74668	0.195192	0.0366443	0.285355	13.02	20.62	19.45	33.27	24.23	22.45	6.46	12.11	15.81	13.08	20.44	12.63
chr13	109101192	109102065	874	5.29698	5.64303	4.84083	0.196219	0.0366451	0.285355	44.07	33.51	68.45	72.36	41.34	40.08	6.46	50.18	11.5	43.92	24.09	35.8
chr12	39722435	39723062	628	5.12229	5.41629	4.75263	0.194925	0.0366462	0.285355	26.04	40.39	35.01	48.24	45.62	60.93	25.86	21.63	10.06	22.43	36.5	45.28
chr6	93416609	93417566	958	5.82236	5.61188	6.00602	-0.170777	0.0366522	0.285359	52.09	49.84	48.23	47.41	47.75	48.1	71.1	76.13	71.85	62.6	55.49	48.43
chr15	67945929	67947144	1216	7.44416	7.088	7.72958	-0.194624	0.0366532	0.285359	120.2	169.29	65.34	106.46	200.29	154.72	223.01	138.42	386.54	142.96	263.56	118.98
chr13	78021945	78022795	851	7.54136	7.3121	7.73913	-0.174708	0.0366545	0.285359	136.23	189.92	199.92	115.61	193.16	118.64	300.58	177.35	192.55	185.94	185.44	240.06
chr1	28069765	28070623	859	7.27858	7.45866	7.07276	0.170613	0.0366554	0.285359	190.32	203.67	168.8	200.45	157.52	134.68	138.98	150.53	77.6	136.42	152.59	151.62
chr2	70515963	70517294	1332	7.47281	7.68581	7.22282	0.183444	0.0366573	0.285359	189.32	193.35	198.36	297.77	200.29	156.32	219.78	134.96	106.33	206.5	87.61	141.09
chr17	34201238	34202305	1068	6.56563	6.84331	6.22144	0.192637	0.0366596	0.28536	141.24	134.92	119.8	116.45	81.97	94.59	42.02	71.8	34.49	84.09	67.9	147.41
chr2	237603488	237604217	730	5.57287	5.16514	5.89039	-0.194955	0.0366641	0.285379	26.04	36.95	36.56	27.45	37.78	50.5	126.05	42.39	71.85	34.57	35.77	45.28
chr18	43571137	43571356	220	3.93243	3.57765	4.21696	-0.195607	0.0366691	0.285401	11.02	12.03	12.45	9.15	8.55	18.44	12.93	22.49	17.24	15.88	14.6	28.43
chr13	66139793	66140288	496	7.14827	6.90584	7.35577	-0.177955	0.0366752	0.285416	116.2	86.79	147.02	102.31	120.46	146.7	213.31	121.12	176.75	102.78	199.31	169.52
chr7	67163098	67164073	976	6.53574	5.88777	6.98128	-0.178289	0.0366753	0.285416	63.11	76.48	9.33	59.89	66.29	80.16	122.82	78.72	178.18	53.26	267.21	57.91
chr6	46410366	46410624	259	4.10486	3.56791	4.49527	-0.192322	0.0366798	0.285418	24.04	12.03	13.22	5.82	12.83	3.21	38.78	26.82	21.55	11.21	11.68	25.27
chr14	75562082	75562400	319	5.83521	6.13138	5.4621	0.194339	0.0366799	0.285418	60.1	53.28	63.01	124.76	51.32	68.14	29.09	45.85	22.99	70.08	62.79	33.69
chr3	100600409	100600881	473	5.02197	4.51124	5.3984	-0.193218	0.0366849	0.285434	12.02	19.77	43.56	29.94	17.11	14.43	48.48	33.74	97.71	28.97	16.79	27.38
chr17	70168116	70168338	223	4.71274	4.46604	4.92336	-0.186754	0.0366861	0.285434	19.03	26.64	24.89	25.78	17.82	18.44	16.16	32.87	35.92	31.77	37.96	27.38
chr3	123909470	123910536	1067	7.87966	8.14614	7.55254	0.192233	0.0366945	0.285469	490.83	239.76	160.25	255.35	279.4	274.16	184.22	121.12	140.82	147.63	359.93	172.68
chr1	98661305	98662576	1272	6.90457	6.61218	7.14757	-0.18626	0.0366956	0.285469	85.14	77.34	110.46	101.47	101.92	110.63	197.15	140.15	229.91	93.44	86.88	103.19
chr15	65814380	65814737	358	6.11296	5.85858	6.32913	-0.177985	0.036697	0.285469	56.09	55	56.79	53.23	67.71	59.32	106.66	65.75	103.46	47.65	88.34	70.54
chr14	70289029	70289506	478	5.27339	4.90094	5.56916	-0.194848	0.0367068	0.285529	24.04	36.09	49.01	22.46	29.22	18.44	61.41	53.64	31.61	62.6	21.9	53.7
chr10	99840950	99841169	220	3.52169	3.01713	3.89478	-0.193391	0.036713	0.285561	16.03	8.59	6.22	4.99	7.13	5.61	22.62	9.52	15.81	13.08	21.9	6.32
chr12	66693943	66694288	346	5.9876	5.67891	6.24174	-0.186358	0.0367207	0.285592	60.1	61.01	43.56	44.08	57.73	40.88	126.05	45.85	81.91	85.96	51.11	63.17
chr5	95194978	95195493	516	4.31545	3.6615	4.76378	-0.175969	0.0367213	0.285592	5.01	16.33	8.56	9.15	19.24	17.64	6.46	12.98	58.92	8.41	65.71	10.53
chr6	29552613	29554309	1697	9.00004	9.22853	8.72843	0.184487	0.036724	0.285597	658.11	494.99	408.4	758.56	593.02	686.21	300.58	619.42	277.33	363.48	700.87	283.23
chr1	222404715	222405081	367	4.64321	4.11954	5.0266	-0.194006	0.0367278	0.28561	13.02	27.5	29.56	7.49	17.11	9.62	71.1	20.76	14.37	39.24	24.82	25.27
chr2	181984795	181984982	188	2.89572	2.26952	3.33094	-0.179045	0.0367303	0.285612	6.01	2.58	3.89	1.66	9.98	4.81	3.23	4.33	21.55	6.54	13.14	11.58
chr5	140563758	140565198	1441	11.1589	11.2642	11.0454	0.141502	0.0367393	0.285666	2409.05	2374.39	2776.32	2544.32	2404.85	2248.62	2007.07	1961.2	1616.57	2395.76	2278.57	2421.69
chr16	11128255	11128563	309	3.89782	3.30617	4.3162	-0.191315	0.0367452	0.285679	13.02	11.17	3.11	9.15	9.27	13.63	45.25	23.36	21.55	9.34	9.49	10.53
chr5	56327776	56328250	475	7.13356	7.42754	6.76393	0.194542	0.0367453	0.285679	146.25	134.06	188.25	177.99	231.65	154.72	32.32	55.37	86.22	143.9	167.92	166.36
chr16	11715278	11715957	680	5.96363	5.65982	6.21445	-0.19201	0.0367516	0.285712	47.08	79.92	46.67	48.24	47.75	33.67	38.78	107.27	45.98	59.8	81.04	112.66
chr1	235147033	235147641	609	6.7632	6.97593	6.51359	0.180553	0.0367607	0.285767	152.26	91.09	116.68	128.09	165.36	101.81	84.03	64.02	76.16	131.75	79.58	112.66
chr9	34213141	34213729	589	4.79986	4.21313	5.21578	-0.187245	0.0367679	0.285789	13.02	24.06	14	16.64	23.52	20.04	51.71	8.65	94.84	14.02	37.96	15.79
chr17	49215999	49216290	292	7.14451	6.90549	7.3495	-0.179306	0.0367679	0.285789	161.27	103.12	96.46	98.15	124.02	136.28	164.83	165.24	178.18	90.64	224.86	154.78
chr8	27366363	27367010	648	9.65642	9.49609	9.8007	-0.158454	0.0367728	0.28581	778.31	648.81	745.23	770.2	738.42	651.74	1160.29	851.27	915.34	595.2	1090	739.14
chr21	13979735	13980906	1172	7.61138	7.87468	7.28905	0.192345	0.0367772	0.285829	301.51	223.43	246.59	212.1	246.61	177.97	193.92	129.77	229.91	131.75	208.8	44.22
chr5	157710488	157711204	717	5.78574	6.09293	5.39494	0.195436	0.0367802	0.285835	73.12	98.83	90.24	62.38	32.07	52.91	35.55	43.26	12.93	63.54	44.53	52.65
chr10	10007869	10008324	456	4.21563	3.54195	4.67306	-0.177009	0.0367902	0.285896	7.01	21.48	10.89	3.33	19.96	7.21	19.39	15.57	80.47	11.21	11.68	14.74
chr9	21235594	21236590	997	7.04965	6.75977	7.29091	-0.186792	0.0367933	0.285904	126.21	127.18	87.12	77.35	97.65	134.68	203.62	113.33	234.22	90.64	186.17	111.61
chr22	29208377	29209332	956	7.26572	6.94156	7.53025	-0.191512	0.0367957	0.285906	125.21	133.2	111.24	94.82	137.56	135.48	200.38	121.12	390.85	139.22	153.32	104.24
chr2	174221853	174222649	797	6.17764	6.50073	5.76066	0.195911	0.036802	0.285932	128.22	80.78	73.12	143.89	62.01	55.31	45.25	56.23	12.93	72.88	47.45	90.55
chr6	47454682	47456332	1651	7.46011	7.15482	7.71195	-0.189592	0.0368054	0.285932	177.3	137.5	92.57	148.05	136.85	162.73	252.1	131.5	304.63	165.39	302.25	102.13
chr1	155135146	155136991	1846	10.7602	10.8671	10.6447	0.14256	0.0368059	0.285932	1871.15	1566.6	2362.47	1944.63	1727.02	1734.76	1499.65	1521.73	1566.28	1557.62	1536.81	1923.67
chr2	142868212	142868923	712	6.99774	6.68586	7.25404	-0.191832	0.03681	0.285932	134.23	143.51	91.79	101.47	76.98	69.74	64.64	224.93	198.3	87.83	156.97	183.21
chr22	43126880	43127258	379	5.38615	5.09766	5.62645	-0.182318	0.0368148	0.285932	29.05	41.25	35.01	34.93	36.35	28.86	67.87	47.58	63.23	30.83	41.61	45.28
chrX	97616777	97617744	968	6.53271	6.83644	6.14751	0.195009	0.0368161	0.285932	107.18	122.03	129.91	105.63	150.39	70.54	32.32	66.61	24.43	127.08	75.93	98.97
chr6	10146996	10147465	470	5.63943	5.29822	5.91518	-0.190905	0.0368161	0.285932	46.08	51.56	39.67	36.6	28.51	33.67	106.66	59.69	50.29	67.28	51.84	26.32
chr17	2101113	2102150	1038	6.24064	5.91041	6.50919	-0.192493	0.0368183	0.285932	60.1	49.84	56.01	29.94	84.82	80.16	84.03	72.67	136.51	54.19	130.68	68.44
chr2	73337625	73338171	547	5.50417	5.76536	5.18501	0.191869	0.0368184	0.285932	63.11	77.34	28.78	51.57	47.04	58.52	45.25	53.64	25.87	22.43	41.61	29.48
chr5	131374100	131374590	491	6.41009	6.19772	6.59517	-0.17363	0.0368223	0.285932	108.18	63.59	57.56	74.86	64.86	71.35	93.73	115.06	114.96	87.83	83.23	85.29
chr4	35970123	35971013	891	6.77495	7.06664	6.40896	0.194422	0.0368229	0.285932	109.18	108.28	199.92	161.36	132.57	92.99	58.18	81.32	33.05	169.12	74.47	93.71
chr16	1407845	1408863	1019	9.11398	9.2292	8.98875	0.146671	0.0368246	0.285932	603.01	544.83	677.55	651.26	498.22	626.09	513.89	538.96	395.16	550.35	483.31	566.47
chr21	46606076	46606650	575	7.14821	6.87888	7.37507	-0.183146	0.0368303	0.28596	133.22	108.28	80.12	119.77	146.12	118.64	206.85	112.46	262.96	118.67	170.84	124.24
chr2	219497814	219499322	1509	10.7048	10.787	10.6176	0.12655	0.0368359	0.285987	1772.98	1623.31	1938.52	1975.41	1656.45	1634.56	1693.57	1629	1360.79	1618.35	1535.35	1589.89
chr6	143566432	143566758	327	5.10626	4.7668	5.38086	-0.192708	0.0368463	0.28604	29.05	27.5	32.67	19.96	22.1	32.07	38.78	24.22	68.97	23.36	43.07	51.59
chr12	58540540	58540800	261	4.10576	3.68965	4.42833	-0.195817	0.0368471	0.28604	18.03	8.59	14	4.99	14.97	16.83	19.39	14.71	37.36	19.62	23.36	14.74
chr2	207292839	207293004	166	4.58067	4.83375	4.27354	0.191394	0.0368545	0.286069	30.05	26.64	21.78	36.6	26.37	29.66	25.86	25.09	11.5	25.23	16.79	11.58
chr6	52377422	52378421	1000	6.20689	5.96385	6.41483	-0.17607	0.036855	0.286069	65.11	71.33	61.45	48.24	57.02	71.35	106.66	83.92	117.83	61.67	74.47	67.39
chr12	26853096	26854683	1588	7.47677	7.63361	7.30079	0.162726	0.0368613	0.286087	233.39	174.45	182.81	180.49	158.23	262.14	142.21	148.8	173.87	170.06	158.43	152.67
chr11	74696969	74697666	698	5.52719	5.26781	5.74697	-0.185701	0.0368667	0.286087	42.07	30.08	33.45	40.76	52.74	32.07	29.09	66.61	77.6	60.73	48.19	40.01
chr7	45841999	45842214	216	3.07441	2.36617	3.54735	-0.174944	0.0368712	0.286087	0	6.87	4.67	1.66	12.12	5.61	9.7	6.92	25.87	9.34	10.95	7.37
chr16	84266389	84266739	351	5.5756	5.26735	5.82944	-0.186	0.0368716	0.286087	32.05	54.14	39.67	42.42	36.35	26.45	90.5	50.18	51.73	66.34	44.53	37.9
chr12	57242692	57244101	1410	9.71856	9.83584	9.59089	0.148565	0.0368721	0.286087	887.49	846.46	812.9	1099.57	821.1	1015.69	775.68	779.46	909.59	822.26	581.87	758.09
chr3	181701964	181702568	605	5.48538	5.19538	5.72673	-0.186161	0.036876	0.286087	42.07	41.25	37.34	28.28	22.81	48.1	58.18	52.77	77.6	47.65	39.42	42.12
chr11	71372916	71374646	1731	8.1187	7.80929	8.37333	-0.190158	0.0368775	0.286087	326.55	307.65	173.47	152.21	241.63	144.3	378.14	294.14	459.82	136.42	333.65	387.47
chr5	123814093	123814760	668	4.92909	4.38768	5.32184	-0.192063	0.0368788	0.286087	20.03	23.2	33.45	7.49	21.38	20.04	77.57	24.22	67.54	40.18	16.79	13.69
chr12	92365417	92365644	228	6.07539	5.74167	6.34622	-0.192646	0.0368826	0.286087	88.15	75.62	27.23	41.59	49.18	39.28	93.73	102.95	99.15	50.46	83.96	57.91
chr12	110613529	110614604	1076	10.1762	10.2768	10.068	0.138656	0.0368837	0.286087	1203.02	1045.83	1390.88	1315.83	1068.43	1419.72	1053.63	1131.56	936.89	1042.77	1132.35	1143.46
chr4	80914290	80914740	451	4.50999	4.84279	4.07666	0.195743	0.036885	0.286087	29.05	16.33	42.01	41.59	26.37	16.83	12.93	14.71	7.18	16.82	21.17	28.43
chr4	78766266	78767764	1499	8.93604	8.78954	9.06902	-0.154177	0.036885	0.286087	411.69	494.13	374.95	408.39	528.16	437.7	549.44	540.69	691.17	412.06	513.24	515.93
chr3	115994171	115994424	254	3.86505	4.24017	3.35676	0.187718	0.036885	0.286087	7.01	12.03	31.12	26.62	21.38	15.23	19.39	10.38	0	15.88	9.49	6.32
chr10	21972702	21972945	244	3.99827	3.54641	4.34185	-0.194685	0.0368936	0.286137	15.03	12.03	17.89	8.32	6.41	10.42	22.62	33.74	12.93	7.48	17.52	27.38
chr8	125509947	125510396	450	6.72072	7.04502	6.3017	0.195714	0.036899	0.286151	86.14	111.72	165.69	151.38	173.2	104.21	48.48	88.24	17.24	123.34	59.14	136.88
chrX	55647093	55649016	1924	8.16469	8.37103	7.92383	0.179358	0.0368996	0.286151	267.45	323.12	394.39	422.53	377.76	201.21	245.63	179.94	251.47	366.28	243.12	170.57
chr6	154167209	154167477	269	4.52339	4.17567	4.80338	-0.1912	0.0369045	0.286157	18.03	8.59	18.67	16.64	25.66	20.84	35.55	25.95	31.61	21.49	25.55	27.38
chr11	13146189	13146508	320	4.06686	4.41689	3.60372	0.19497	0.0369047	0.286157	18.03	20.62	24.11	27.45	10.69	27.26	12.93	15.57	1.44	20.56	8.76	13.69
chr11	72352763	72353963	1201	8.27408	8.492	8.01729	0.182319	0.0369101	0.286167	331.56	344.6	431.73	340.19	409.12	303.02	268.26	194.65	133.64	386.83	194.2	376.94
chr15	72685456	72686837	1382	9.96669	10.0458	9.88302	0.125133	0.0369129	0.286167	1032.74	1104.27	1129.51	1017.23	1069.85	988.43	995.46	832.23	974.25	996.05	846.16	1021.32
chr1	48750026	48751013	988	5.37797	4.92635	5.72141	-0.195277	0.0369133	0.286167	21.04	30.08	17.11	32.44	44.9	36.88	58.18	15.57	112.08	45.78	45.99	38.96
chr3	29354331	29355156	826	4.67481	4.14731	5.06024	-0.189497	0.0369145	0.286167	10.02	26.64	15.56	5.82	24.23	24.05	12.93	32.87	81.91	15.88	38.69	17.9
chr5	180589820	180591722	1903	6.89108	6.49001	7.20456	-0.195615	0.0369169	0.28617	68.11	83.36	93.35	73.19	160.37	60.93	138.98	83.92	347.74	99.98	98.56	115.82
chr5	122420995	122422304	1310	7.78962	7.51582	8.01966	-0.185755	0.0369267	0.286229	151.25	171.01	124.46	222.08	189.59	239.69	184.22	177.35	385.1	233.6	395.7	181.1
chr5	133051195	133052962	1768	11.2354	11.3367	11.1264	0.138957	0.0369297	0.286235	2416.07	2375.24	3067.25	2616.69	2486.11	2557.25	1868.1	2033.87	2337.92	2416.32	2102.62	2654.38
chr12	104275634	104277057	1424	7.88375	8.00156	7.75547	0.151701	0.0369329	0.286244	250.42	257.81	235.7	237.05	267.28	289.39	245.63	208.49	257.21	213.04	194.2	177.94
chr8	57994254	57995347	1094	6.88856	6.43417	7.2336	-0.194461	0.0369382	0.286268	72.12	98.83	94.13	63.21	91.95	98.6	38.78	188.59	380.79	123.34	114.62	56.86
chr10	12547091	12547731	641	4.82906	4.44081	5.13466	-0.195348	0.0369405	0.28627	19.03	17.19	21	20.79	24.23	28.06	22.62	33.74	79.03	23.36	20.44	31.59
chr18	79854723	79855846	1124	6.94852	6.52868	7.27332	-0.195523	0.0369511	0.286335	101.17	80.78	77.79	95.65	111.19	87.38	116.35	73.53	331.94	71.95	262.83	71.6
chr21	33299234	33299922	689	7.45515	7.22873	7.65081	-0.173424	0.0369543	0.286337	171.29	161.56	116.68	101.47	178.19	170.75	281.18	178.21	232.79	178.47	154.05	181.1
chr15	90844766	90846048	1283	8.31056	8.48639	8.1103	0.170465	0.0369556	0.286337	346.58	319.68	336.05	426.69	387.74	335.09	307.04	310.57	182.49	282.18	186.17	389.58
chr4	104751658	104752063	406	5.15076	4.85151	5.39848	-0.186178	0.0369626	0.286375	34.06	31.8	17.11	32.44	31.36	26.45	58.18	40.66	38.8	25.23	45.99	44.22
chr1	31911000	31911324	325	6.05769	6.28766	5.78397	0.186761	0.0369777	0.286465	88.15	68.75	83.24	96.48	91.23	40.88	71.1	44.12	31.61	60.73	50.38	72.65
chr1	173438823	173440002	1180	5.49377	5.15264	5.76947	-0.192219	0.0369785	0.286465	43.07	34.37	43.56	25.78	31.36	35.27	67.87	33.74	80.47	35.51	78.12	31.59
chr4	158809426	158811464	2039	9.99948	9.82004	10.159	-0.164614	0.0369829	0.286483	971.64	843.02	1086.72	1000.6	655.74	865.78	1095.65	1207.69	1584.96	811.98	1299.54	860.23
chr11	72543686	72544443	758	5.10653	5.37749	4.77264	0.19458	0.0369904	0.286498	37.06	48.12	37.34	43.25	36.35	47.3	45.25	26.82	11.5	48.59	16.06	15.79
chr8	26088699	26088983	285	5.57513	5.30766	5.80069	-0.180387	0.036992	0.286498	42.07	40.39	28.78	44.08	40.63	41.69	67.87	48.45	80.47	42.98	52.57	42.12
chr14	53532433	53533760	1328	6.39042	5.97304	6.71375	-0.195387	0.0369925	0.286498	52.09	91.09	24.89	44.91	48.47	115.44	61.41	100.35	146.57	49.52	180.33	91.6
chr6	81818756	81819307	552	5.09969	5.37111	4.76509	0.190689	0.0369935	0.286498	32.05	24.06	52.12	55.73	37.06	47.3	22.62	35.47	15.81	35.51	28.47	25.27
chr3	139388938	139390493	1556	10.6888	10.7855	10.5851	0.135799	0.0369974	0.286503	1677.82	1573.47	2028.76	1760.82	1773.35	1776.45	1312.19	1378.12	1597.89	1699.64	1446.28	1782.58
chr17	32733132	32733833	702	4.81957	5.26827	4.16483	0.179306	0.0369984	0.286503	25.04	14.61	87.12	73.19	12.83	18.44	12.93	26.82	2.87	29.9	18.25	16.85
chr1	31334148	31334363	216	4.00587	3.60451	4.31953	-0.195137	0.0370129	0.286599	14.02	15.47	17.89	5.82	8.55	11.22	29.09	21.63	11.5	16.82	19.71	21.06
chr1	45913081	45914030	950	6.60504	6.9333	6.17941	0.195474	0.0370176	0.28662	98.17	108.28	145.47	146.39	114.75	120.25	42.02	89.97	10.06	97.18	121.92	73.7
chr10	26437608	26439656	2049	10.2107	10.1168	10.2988	-0.130528	0.0370254	0.286663	1176.98	1085.36	1052.49	1090.42	1052.03	1204.88	1208.77	1308.91	1523.17	1120.33	1168.12	1228.75
chr10	100019945	100021947	2003	8.69935	8.40015	8.94702	-0.188685	0.037029	0.286675	293.49	329.99	309.6	210.43	520.31	363.15	455.71	241.37	932.58	411.13	497.18	423.27
chr19	17067094	17067962	869	6.89575	6.73467	7.04063	-0.158132	0.0370325	0.286685	107.18	116.87	87.12	105.63	108.34	113.83	145.44	109.87	125.01	129.88	146.02	133.72
chr22	31159682	31160942	1261	9.00552	9.11152	8.89111	0.142025	0.0370352	0.28669	575.97	537.09	606.76	541.47	531.72	525.88	458.94	382.38	474.19	532.6	444.62	555.94
chr5	131513682	131515459	1778	7.44504	7.23737	7.62654	-0.172027	0.0370488	0.286778	182.31	204.53	95.68	127.26	136.85	158.73	197.15	225.79	212.67	154.17	209.53	186.36
chr7	72924410	72925870	1461	10.2263	10.3544	10.0856	0.152082	0.0370535	0.286798	1107.86	1252.07	1755.71	1321.65	1158.23	1259.39	837.09	1034.67	1143.81	1167.98	1029.41	1306.66
chr14	88228594	88229053	460	4.81844	5.20208	4.29431	0.191787	0.0370578	0.286815	18.03	54.14	35.78	45.75	33.5	33.67	12.93	18.17	7.18	55.13	11.68	12.63
chr2	89968611	89968935	325	3.11096	2.49171	3.54284	-0.184201	0.0370641	0.28682	7.01	1.72	5.45	6.65	5.7	7.21	12.93	7.79	20.12	17.75	2.92	8.42
chr6	17673504	17674318	815	5.89225	6.16069	5.56218	0.190459	0.0370642	0.28682	61.1	55.86	84.79	90.66	66.29	70.54	38.78	32.87	18.68	61.67	69.36	62.12
chr16	28513602	28514133	532	4.62096	4.92798	4.23044	0.194965	0.0370656	0.28682	28.05	37.81	19.45	19.13	34.93	43.29	9.7	14.71	37.36	14.95	21.17	14.74
chr1	165875194	165876425	1232	7.99622	8.1506	7.82331	0.161123	0.0370687	0.28682	260.44	255.23	343.83	304.42	270.14	270.96	161.6	211.95	283.08	260.69	184.71	256.91
chr2	166726369	166727686	1318	7.0657	6.75291	7.32261	-0.189917	0.0370691	0.28682	83.14	98.83	167.25	79.02	128.3	90.59	193.92	134.96	175.31	71.01	243.12	142.14
chrX	49079449	49080721	1273	9.10761	9.19872	9.01036	0.134066	0.0370729	0.286829	555.94	565.45	637.88	609.67	540.27	616.47	562.37	549.34	435.4	489.62	499.37	558.04
chr8	17950161	17950437	277	4.41947	3.96384	4.76522	-0.195304	0.0370746	0.286829	23.04	18.91	4.67	16.64	13.54	16.83	48.48	20.76	27.3	12.15	29.2	25.27
chrX	10768894	10769487	594	4.90122	4.5562	5.17945	-0.194164	0.0370836	0.286859	35.06	18.91	11.67	29.11	26.37	20.04	35.55	25.09	24.43	40.18	60.6	31.59
chr3	42040583	42041051	469	5.02029	4.49032	5.40703	-0.190882	0.0370838	0.286859	19.03	18.05	21.78	14.97	44.19	16.83	45.25	29.41	109.21	13.08	29.2	28.43
chr10	125848144	125848814	671	5.14877	5.49558	4.69126	0.195047	0.0370848	0.286859	66.11	32.66	35.78	79.85	30.65	25.65	16.16	25.09	10.06	38.31	21.17	44.22
chr13	25017743	25018306	564	5.02138	5.3303	4.62777	0.194315	0.0370938	0.286896	18.03	61.87	31.12	43.25	53.46	33.67	12.93	26.82	25.87	30.83	35.04	16.85
chr15	41309307	41310183	877	6.58735	6.80376	6.33264	0.179519	0.0370939	0.286896	88.15	116.01	105.02	123.93	77.69	159.53	61.41	76.99	74.72	119.6	80.31	70.54
chr10	123402142	123402352	211	6.46615	6.24408	6.65856	-0.170543	0.0371131	0.287003	70.12	74.76	68.45	82.34	93.37	65.74	129.28	89.11	129.33	88.77	94.91	74.76
chr6	38033403	38034592	1190	5.93647	5.65197	6.17401	-0.184545	0.0371167	0.287003	67.11	42.97	41.23	39.92	39.91	70.54	93.73	50.18	91.96	54.19	81.04	62.12
chr5	104179130	104179413	284	4.90118	4.56785	5.17176	-0.188937	0.0371173	0.287003	37.06	24.06	17.89	20.79	19.24	23.25	54.94	33.74	41.67	33.64	27.01	25.27
chr3	71967369	71967917	549	4.88783	5.17302	4.53202	0.191643	0.0371194	0.287003	26.04	38.67	31.12	42.42	34.93	43.29	12.93	14.71	18.68	41.11	21.9	29.48
chr7	101970125	101970561	437	4.65329	4.12278	5.04031	-0.193741	0.0371198	0.287003	24.04	18.91	18.67	9.15	18.53	15.23	77.57	27.68	40.23	19.62	10.22	22.11
chr7	65059116	65059601	486	4.53433	4.2339	4.78284	-0.192117	0.0371206	0.287003	24.04	12.89	16.34	13.31	20.67	25.65	16.16	25.95	33.05	25.23	41.61	23.16
chr2	217785302	217786123	822	7.04341	7.20817	6.85738	0.166237	0.0371249	0.28702	108.18	152.11	143.13	159.7	197.43	126.66	109.89	120.25	129.33	104.65	126.3	105.29
chr1	155745201	155746412	1212	10.315	10.4364	10.1824	0.149504	0.0371275	0.287022	1364.3	1346.6	1537.12	1377.38	1295.8	1393.26	1060.1	969.79	1018.8	1200.68	1076.86	1645.7
chr7	45160358	45161094	737	5.79342	6.06683	5.45579	0.189262	0.0371295	0.287022	47.08	59.3	70.79	52.4	81.25	91.39	16.16	50.18	28.74	65.41	45.99	56.86
chr2	197932017	197932295	279	3.74257	4.18743	3.09607	0.189237	0.0371315	0.287022	24.04	15.47	22.56	15.8	17.82	13.63	0	10.38	1.44	17.75	17.52	4.21
chr10	132514625	132515581	957	6.08499	5.7654	6.34646	-0.189418	0.03714	0.287071	39.07	44.69	59.9	39.92	50.61	92.19	96.96	57.1	129.33	60.73	69.36	74.76
chr7	132656843	132657755	913	6.96686	7.31302	6.5105	0.194222	0.037149	0.287112	132.22	79.06	259.82	266.16	119.03	97.8	87.26	128.9	22.99	156.98	54.03	96.87
chr17	42566689	42568036	1348	10.3709	10.4787	10.2542	0.142687	0.0371514	0.287112	1443.43	1147.23	1731.6	1542.07	1324.31	1373.22	1105.34	1071.87	1241.53	1302.53	1203.17	1403.53
chr18	21020793	21021272	480	4.15314	4.51919	3.66143	0.194428	0.0371529	0.287112	20.03	15.47	32.67	37.43	13.54	18.44	6.46	25.09	12.93	8.41	14.6	8.42
chr10	124640678	124642124	1447	8.66776	8.86144	8.44398	0.174783	0.0371563	0.287112	438.74	457.17	423.18	578.07	542.41	351.12	339.36	375.46	162.38	442.9	403	366.41
chr6	88547642	88548318	677	5.24696	4.87015	5.54546	-0.192336	0.0371596	0.287112	17.03	30.08	29.56	37.43	34.93	26.45	84.03	57.1	40.23	24.29	31.39	43.17
chr22	33787660	33788230	571	5.41371	4.88131	5.80173	-0.189314	0.0371608	0.287112	29.05	42.97	42.01	17.47	34.93	10.42	38.78	44.12	136.51	52.33	12.41	50.54
chr8	70543836	70544345	510	5.37326	5.62294	5.07113	0.182904	0.0371663	0.287112	41.07	55	53.67	57.39	42.05	46.5	16.16	53.64	30.18	35.51	33.58	32.64
chr19	18280059	18280829	771	9.94772	10.0616	9.82401	0.145295	0.0371665	0.287112	1159.95	1014.03	1071.94	995.61	1010.69	1159.98	743.36	768.22	977.13	905.42	862.95	1181.36
chr9	4433240	4434036	797	5.4427	5.72692	5.08841	0.194084	0.0371684	0.287112	48.08	68.75	49.01	60.72	59.16	32.07	35.55	31.14	30.18	54.19	10.95	42.12
chr10	22443157	22443841	685	5.94725	6.2642	5.54047	0.195168	0.03717	0.287112	46.08	82.5	120.57	103.97	39.91	68.14	51.71	44.99	10.06	55.13	58.41	58.96
chr3	42302779	42303886	1108	6.78932	6.53355	7.0065	-0.18003	0.0371708	0.287112	88.15	67.89	144.69	98.15	71.99	84.97	155.14	100.35	172.43	104.65	133.6	105.29
chr13	98892638	98893244	607	4.40091	3.99704	4.71609	-0.19517	0.037171	0.287112	15.03	18.91	17.89	11.64	10.69	21.64	19.39	25.09	51.73	14.95	32.85	13.69
chr7	133854671	133855089	419	4.68393	4.31857	4.9752	-0.192328	0.0371757	0.287124	28.05	11.17	14.78	24.12	19.96	21.64	45.25	33.74	37.36	17.75	24.09	30.53
chr1	53390254	53390611	358	4.50411	4.76223	4.18952	0.193461	0.0371767	0.287124	21.04	40.39	17.89	23.29	31.36	28.86	25.86	19.9	18.68	22.43	13.14	9.48
chr17	10186483	10187455	973	5.46494	5.7813	5.05913	0.195076	0.0371892	0.287204	110.19	36.09	48.23	29.11	59.87	46.5	29.09	59.69	27.3	28.03	21.17	34.75
chr5	177412250	177413395	1146	8.93417	9.10777	8.73678	0.167993	0.0372032	0.287291	686.15	582.64	427.84	584.72	530.29	498.62	368.45	514.74	241.41	533.53	470.9	430.64
chr11	133175130	133175497	368	4.70734	4.99973	4.34023	0.195056	0.0372061	0.287291	22.04	24.92	22.56	53.23	23.52	45.69	38.78	25.95	7.18	19.62	13.14	16.85
chr9	129946433	129947109	677	5.71923	5.92027	5.48556	0.172705	0.0372081	0.287291	64.11	58.44	66.9	62.38	50.61	60.93	35.55	42.39	35.92	59.8	46.72	48.43
chr11	128291892	128292199	308	6.25077	5.8919	6.53792	-0.192738	0.0372113	0.287291	74.12	71.33	36.56	47.41	75.55	51.31	171.3	72.67	74.72	59.8	128.49	50.54
chr6	89384974	89385807	834	8.02034	8.21033	7.80148	0.173422	0.0372126	0.287291	318.54	256.95	364.83	333.53	245.9	257.33	213.31	209.36	122.14	272.84	219.75	301.13
chr7	55457356	55457582	227	4.11172	3.6619	4.45413	-0.195034	0.0372142	0.287291	19.03	20.62	11.67	5.82	9.98	8.82	35.55	19.9	22.99	24.29	18.25	10.53
chr8	29664730	29666027	1298	8.26928	8.43444	8.08273	0.16479	0.0372155	0.287291	348.59	325.69	368.72	416.71	325.02	291	242.4	279.43	168.12	346.66	320.5	269.54
chr1	16014762	16015157	396	5.99982	6.23189	5.72312	0.18871	0.0372206	0.287308	105.18	61.87	81.68	34.93	72.7	94.59	80.8	59.69	48.86	41.11	40.15	46.33
chr8	71895841	71896054	214	3.73094	3.26497	4.0826	-0.193685	0.0372242	0.287308	7.01	6.87	10.11	12.48	9.98	11.22	16.16	21.63	25.87	6.54	24.09	7.37
chr2	10108814	10109641	828	4.68664	4.26028	5.01531	-0.194762	0.0372248	0.287308	25.04	17.19	10.89	18.3	23.52	20.04	19.39	42.39	68.97	12.15	24.82	26.32
chr6	41199495	41202089	2595	9.97051	9.5755	10.2803	-0.194987	0.0372288	0.287308	861.45	739.04	667.44	460.79	1088.38	760.76	1257.25	709.39	2564.96	701.72	1316.33	911.82
chr16	29135008	29135390	383	4.41743	4.79013	3.9136	0.194957	0.0372299	0.287308	17.03	34.37	35.78	31.61	19.96	27.26	0	21.63	5.75	26.16	18.98	17.9
chr3	101761077	101761434	358	4.11565	3.62497	4.48113	-0.191027	0.0372305	0.287308	24.04	19.77	2.33	9.98	4.28	13.63	22.62	14.71	21.55	22.43	28.47	24.22
chr3	73484105	73485281	1177	7.22946	7.02404	7.40924	-0.172131	0.0372342	0.287308	108.18	138.36	130.69	112.29	163.93	127.46	122.82	129.77	186.8	206.5	142.36	231.64
chr6	36755619	36757811	2193	10.0162	10.1081	9.91805	0.132838	0.0372348	0.287308	1113.87	1050.99	987.15	1283.39	1089.81	1096.65	927.58	1071	1041.79	818.52	976.11	969.73
chr22	36386004	36388628	2625	11.9154	12.0435	11.7747	0.15258	0.0372416	0.287344	3910.58	3489.82	5622.64	4568.8	3731.3	4005.03	3280.48	3575.49	2932.82	3462.83	3452.53	4319.03
chr12	778725	778954	230	4.17702	4.53672	3.69674	0.194715	0.0372561	0.287439	28.05	17.19	21	19.13	30.65	23.25	9.7	12.98	0	19.62	19.71	15.79
chr7	4733772	4734449	678	5.14187	4.80376	5.4156	-0.192424	0.0372595	0.287449	29.05	36.09	34.23	11.64	28.51	28.06	35.55	29.41	71.85	34.57	48.92	35.8
chr2	55026107	55026553	447	5.11816	4.81177	5.37074	-0.189291	0.0372717	0.287527	33.06	17.19	22.56	25.78	30.65	39.28	35.55	32.87	66.1	33.64	47.45	32.64
chr1	23113778	23114909	1132	7.51385	7.27292	7.72025	-0.178468	0.0372763	0.287534	168.28	139.21	129.13	136.41	143.26	211.63	193.92	175.62	352.05	142.03	203.69	197.95
chr15	75335653	75336784	1132	8.50397	8.64429	8.34851	0.154665	0.037277	0.287534	357.6	371.24	442.62	430.01	359.94	439.3	219.78	389.3	334.81	307.41	319.04	385.36
chr9	91359089	91359516	428	6.47971	6.66159	6.27154	0.170964	0.0372816	0.287553	96.16	85.08	147.02	98.15	78.4	102.61	74.34	86.51	76.16	70.08	79.58	76.86
chr5	1380109	1381064	956	8.08486	8.29127	7.8439	0.179473	0.0372911	0.28761	265.45	292.18	340.72	276.97	433.36	270.96	281.18	148.8	140.82	338.25	205.15	264.28
chr17	63646023	63647575	1553	8.21157	8.00847	8.38957	-0.169756	0.0373051	0.287701	243.41	254.37	241.93	225.4	305.77	274.16	329.66	241.37	530.24	306.48	347.52	256.91
chr1	219460844	219461661	818	8.2788	8.06496	8.465	-0.17163	0.0373074	0.287703	238.4	254.37	382.73	300.26	214.54	216.44	462.18	384.97	333.37	388.7	225.59	325.35
chr14	28830865	28831699	835	7.73522	7.48346	7.9495	-0.181353	0.0373124	0.287725	110.19	134.92	304.94	162.19	199.57	161.93	177.76	276.83	261.53	255.09	206.61	305.34
chr12	95634757	95635651	895	4.94914	4.47175	5.30723	-0.193264	0.037322	0.287782	18.03	27.5	15.56	14.14	30.65	27.26	32.32	25.09	102.02	15.88	30.66	31.59
chrX	55874888	55875127	240	4.05278	3.71421	4.32681	-0.19444	0.0373242	0.287783	16.03	12.89	7.78	12.48	13.54	16.03	9.7	12.98	25.87	18.69	32.12	21.06
chr2	59992664	59992964	301	4.03165	4.40726	3.52246	0.189921	0.0373294	0.287793	16.03	18.05	38.12	24.12	14.97	16.03	12.93	9.52	4.31	22.43	2.92	16.85
chr17	27430644	27431236	593	5.14519	5.37418	4.87286	0.192173	0.0373318	0.287793	54.09	47.26	38.12	36.6	39.91	32.87	58.18	32.87	27.3	12.15	18.98	26.32
chr18	12838267	12838870	604	6.76536	6.47351	7.00799	-0.187511	0.037332	0.287793	109.18	83.36	57.56	78.18	92.66	112.23	96.96	124.58	245.72	86.9	104.4	113.71
chr3	45730434	45731409	976	7.05885	6.77366	7.29686	-0.185137	0.0373383	0.287796	109.18	111.72	91.79	123.93	139.7	80.16	232.7	130.63	140.82	113.99	235.81	89.5
chr10	5975924	5978232	2309	11.3211	11.4198	11.2153	0.13664	0.0373416	0.287796	2612.4	2406.18	3030.69	3075.81	2519.61	2792.94	1871.33	2450.85	2402.58	2407.91	2612.21	2520.67
chr2	23566818	23567055	238	3.97782	3.44513	4.36599	-0.194107	0.0373432	0.287796	12.02	8.59	9.33	10.81	14.97	9.62	48.48	16.44	15.81	11.21	23.36	8.42
chr11	34909988	34910446	459	5.32776	4.97251	5.6126	-0.194149	0.0373449	0.287796	31.05	33.51	16.34	25.78	39.2	42.49	25.86	47.58	79.03	28.97	77.39	34.75
chr5	172906206	172907207	1002	7.71291	7.9615	7.41238	0.188004	0.0373468	0.287796	179.3	224.29	346.16	296.1	231.65	218.05	126.05	168.7	127.89	280.32	85.42	233.75
chr10	4775804	4777083	1280	7.18321	7.53445	6.71796	0.193654	0.037347	0.287796	113.19	143.51	364.83	241.21	158.23	91.39	51.71	75.26	37.36	192.48	100.02	174.78
chr1	160708778	160709280	503	8.21138	8.02081	8.37969	-0.167503	0.0373473	0.287796	255.43	237.18	259.82	297.77	219.53	288.59	313.5	408.33	403.78	244.81	403.73	224.27
chr5	122983480	122984069	590	4.91727	5.29959	4.3956	0.192286	0.0373536	0.28782	16.03	40.39	75.46	23.29	24.23	56.92	6.46	41.53	17.24	21.49	24.82	14.74
chr12	64756431	64756727	297	6.83139	7.08225	6.52754	0.188729	0.0373563	0.28782	145.24	118.59	93.35	122.27	121.17	212.44	106.66	85.65	51.73	68.21	159.16	82.13
chr1	226729381	226729920	540	5.78988	5.39752	6.09804	-0.1948	0.0373569	0.28782	53.09	58.44	28	24.12	36.35	52.91	38.78	51.04	76.16	33.64	148.21	63.17
chr10	21494620	21494972	353	6.61104	6.40921	6.78806	-0.170373	0.0373609	0.287835	99.17	70.47	67.68	77.35	99.07	96.2	96.96	124.58	149.44	101.85	100.75	89.5
chr6	132389673	132390580	908	5.41156	4.57953	5.93589	-0.155702	0.0373644	0.287845	41.07	28.36	15.56	13.31	23.52	21.64	25.86	19.9	212.67	28.03	67.17	13.69
chr6	156807935	156808618	684	6.22801	5.91914	6.48228	-0.19056	0.0373705	0.287875	100.17	70.47	44.34	30.77	49.18	68.14	61.41	83.05	130.76	71.01	117.54	72.65
chr2	111425646	111426393	748	5.94375	6.26846	5.52406	0.194571	0.0373729	0.287876	41.07	65.31	116.68	98.98	107.63	32.87	58.18	68.34	20.12	62.6	22.63	44.22
chr19	18588256	18589756	1501	11.2101	11.3341	11.0744	0.15105	0.0373748	0.287876	2089.52	2316.81	3165.26	2466.97	2657.88	2793.74	2181.6	1727.62	2524.72	2122.92	1820.81	2560.68
chr14	50792054	50792474	421	7.12084	6.94138	7.28043	-0.164125	0.0373798	0.287898	139.23	125.47	102.68	128.09	104.06	137.88	158.37	145.34	179.62	111.19	180.33	157.94
chr7	69650822	69651951	1130	8.75308	8.89562	8.5949	0.158172	0.037384	0.287913	443.75	384.99	548.42	485.74	483.25	511.45	391.07	282.89	386.54	373.75	523.47	362.2
chr1	45698358	45698575	218	3.60902	3.20025	3.92717	-0.19431	0.0373864	0.287915	10.02	8.59	13.22	6.65	7.84	8.82	9.7	13.84	15.81	6.54	21.17	24.22
chr7	111232344	111233005	662	5.6332	5.91133	5.28832	0.193269	0.0373963	0.287975	56.09	37.81	105.79	51.57	64.15	45.69	45.25	28.55	28.74	65.41	23.36	43.17
chr17	42655905	42656597	693	8.96171	9.17065	8.71729	0.178692	0.0374019	0.287994	651.1	440.85	903.92	518.18	583.75	359.94	313.5	406.6	293.14	577.45	400.81	533.83
chr5	149531513	149532254	742	4.53124	4.10836	4.85785	-0.194577	0.037403	0.287994	10.02	24.06	21	10.81	19.96	17.64	32.32	56.23	20.12	20.56	32.12	12.63
chr14	35045726	35047116	1391	11.2508	11.3481	11.1464	0.136827	0.0374085	0.288011	2600.38	2249.78	3242.28	2629.99	2467.57	2451.44	2249.47	2079.72	2155.43	2207.95	2288.79	2618.59
chr9	136700710	136701973	1264	9.59597	9.72739	9.45135	0.153483	0.0374095	0.288011	735.24	733.89	757.67	951.52	984.32	923.5	649.63	685.17	546.04	836.27	622.03	861.28
chr2	173278625	173279819	1195	7.49902	7.83804	7.05505	0.194163	0.0374142	0.28803	163.27	231.17	480.74	227.07	169.64	101.01	87.26	101.22	57.48	232.66	87.61	231.64
chr15	45180048	45180735	688	6.04785	6.32842	5.69919	0.191089	0.0374193	0.288034	110.19	65.31	58.34	78.18	62.72	107.42	35.55	47.58	33.05	49.52	100.75	45.28
chr10	11532226	11533118	893	6.87224	6.5347	7.14559	-0.192701	0.03742	0.288034	123.21	117.73	77.79	65.71	81.25	90.59	51.71	145.34	293.14	108.39	137.25	113.71
chr4	78753127	78753446	320	6.18912	5.87951	6.44389	-0.184365	0.0374212	0.288034	52.09	58.44	58.34	53.23	79.83	51.31	161.6	69.21	91.96	58.87	62.79	77.92
chr14	24699090	24699568	479	5.30914	4.91559	5.61801	-0.193377	0.0374233	0.288035	29.05	21.48	33.45	19.96	30.65	46.5	80.8	27.68	76.16	32.7	39.42	37.9
chr6	29972138	29972532	395	4.66079	5.06785	4.09165	0.181166	0.0374266	0.288043	24.04	11.17	53.67	72.36	13.54	26.45	32.32	25.09	14.37	13.08	15.33	2.11
chr4	185265804	185266487	684	6.76977	6.47174	7.01664	-0.188145	0.0374289	0.288045	131.22	74.76	63.01	47.41	124.73	91.39	116.35	81.32	183.93	113.06	147.48	134.77
chr10	101213512	101214405	894	7.30471	7.06442	7.51063	-0.177815	0.0374358	0.288063	131.22	118.59	141.58	156.37	119.03	136.28	180.99	212.82	291.7	156.04	143.1	109.5
chr2	23916476	23917281	806	5.75051	5.45707	5.99425	-0.184879	0.037436	0.288063	36.06	42.97	47.45	56.56	29.22	51.31	77.57	61.42	94.84	59.8	46.72	42.12
chr1	233543364	233544070	707	4.37881	3.94209	4.71359	-0.19435	0.037442	0.288063	13.02	18.91	17.11	16.64	12.12	14.43	19.39	32.87	58.92	18.69	13.87	13.69
chr17	4332211	4332838	628	5.77005	5.52799	5.97728	-0.180322	0.037442	0.288063	53.09	48.98	61.45	29.94	32.07	51.31	54.94	76.99	67.54	50.46	62.79	65.28
chr12	6312343	6313553	1211	9.44257	9.59712	9.26944	0.162149	0.0374421	0.288063	674.13	592.95	1016.71	1028.04	594.44	740.72	591.46	676.51	484.25	673.69	648.31	628.59
chr20	53850350	53850922	573	5.26806	4.89216	5.56598	-0.193824	0.0374483	0.288094	38.06	15.47	35.78	28.28	28.51	32.07	58.18	51.91	61.79	15.88	62.79	33.69
chr10	113735417	113736282	866	5.56929	5.87115	5.18708	0.192925	0.0374575	0.288149	56.09	61.87	45.12	60.72	58.45	68.94	19.39	56.23	10.06	57.93	32.85	42.12
chr11	128868776	128869966	1191	5.4479	5.72749	5.10078	0.19212	0.0374645	0.288186	34.06	50.7	31.12	61.55	56.31	84.17	25.86	31.14	31.61	53.26	21.9	42.12
chr2	212776834	212777561	728	5.5189	5.24991	5.74554	-0.179141	0.0374698	0.288193	31.05	47.26	38.89	37.43	39.2	34.47	64.64	49.31	74.72	45.78	37.96	49.49
chr15	70307827	70308960	1134	7.30085	7.48119	7.09471	0.168707	0.0374722	0.288193	188.32	131.48	167.25	224.57	169.64	190.79	116.35	128.9	119.27	122.4	194.2	138.98
chr11	9596453	9596778	326	6.32737	6.11522	6.51228	-0.172917	0.0374723	0.288193	92.16	72.19	66.9	42.42	74.13	68.14	84.03	75.26	110.65	91.57	95.64	90.55
chr3	31156932	31157799	868	5.45891	5.0527	5.77552	-0.194557	0.0374739	0.288193	37.06	26.64	39.67	14.97	33.5	47.3	35.55	35.47	109.21	29.9	79.58	38.96
chr20	48751238	48752525	1288	7.76869	7.52924	7.974	-0.177649	0.0374776	0.288204	199.34	146.09	132.24	189.64	210.98	230.07	255.33	223.2	410.97	187.81	243.85	187.42
chr11	65468888	65469465	578	7.7273	7.87921	7.55749	0.161802	0.0374848	0.288231	223.38	231.17	283.15	257.84	248.75	168.35	200.38	167.83	149.44	221.45	186.9	204.26
chr2	190637205	190637912	708	5.57914	5.27841	5.82787	-0.187315	0.0374854	0.288231	43.07	33.51	32.67	50.74	45.62	27.26	64.64	65.75	73.28	54.19	57.68	25.27
chr16	31216585	31217152	568	5.72278	5.94392	5.46149	0.179635	0.0374946	0.288256	57.1	55.86	47.45	60.72	84.11	64.13	29.09	46.72	51.73	60.73	35.04	41.06
chr8	21359293	21360282	990	7.08691	7.56327	6.37089	0.169086	0.0374948	0.288256	153.26	168.43	427.84	209.6	82.68	92.99	77.57	83.05	10.06	185.01	76.66	64.23
chr7	39657665	39658571	907	5.39021	4.98368	5.70701	-0.194209	0.0374992	0.288256	29.05	24.92	32.67	23.29	47.04	32.87	77.57	38.06	84.78	17.75	58.41	36.85
chr13	61531777	61532019	243	4.03768	3.50411	4.42631	-0.191753	0.0374994	0.288256	10.02	4.3	17.89	4.16	9.27	22.45	38.78	20.76	18.68	13.08	21.9	15.79
chr18	79415936	79417085	1150	6.23493	6.01602	6.42497	-0.17687	0.0375054	0.288256	66.11	57.58	79.35	50.74	71.99	62.53	54.94	64.02	106.33	96.24	116.08	77.92
chr1	226726935	226727218	284	4.66727	4.14704	5.04883	-0.192877	0.0375081	0.288256	17.03	10.31	19.45	12.48	21.38	25.65	71.1	12.98	40.23	13.08	40.15	21.06
chr12	24742092	24742860	769	7.66278	7.89079	7.39184	0.183049	0.0375095	0.288256	197.33	178.74	338.39	336.03	186.74	186.78	135.74	192.92	97.71	189.68	162.08	229.53
chr6	11368812	11369145	334	7.20196	7.36923	7.01274	0.1655	0.0375113	0.288256	158.27	165.85	153.25	207.11	176.05	131.47	129.28	121.98	90.53	152.3	153.32	127.4
chr17	14337213	14338258	1046	6.96912	7.29516	6.5472	0.19445	0.0375118	0.288256	163.27	144.37	160.25	207.11	196.01	71.35	61.41	52.77	43.11	187.81	59.14	156.88
chr5	143213098	143214435	1338	8.74279	8.58489	8.8851	-0.158458	0.0375119	0.288256	379.64	407.33	414.62	340.19	374.91	387.2	442.78	622.88	485.69	549.42	411.76	324.3
chr20	31602873	31603211	339	7.27283	7.50639	6.99402	0.185119	0.0375131	0.288256	198.33	208.82	159.47	216.26	184.6	123.45	126.05	74.4	99.15	221.45	96.37	147.41
chr16	56324197	56324786	590	4.98441	4.49931	5.34679	-0.192625	0.0375143	0.288256	23.04	41.25	14.78	11.64	24.95	20.04	42.02	32.01	97.71	24.29	19.71	28.43
chrX	140916979	140919028	2050	7.52864	7.76124	7.25119	0.183774	0.0375181	0.288269	151.25	228.59	318.16	254.52	169.64	179.57	96.96	160.05	120.7	207.43	110.97	217.95
chr6	51928266	51928884	619	6.16571	5.89617	6.39273	-0.182765	0.0375214	0.288278	63.11	48.98	84.79	47.41	51.32	61.73	109.89	102.95	41.67	89.7	88.34	71.6
chr7	148049108	148049415	308	5.24889	4.89147	5.5351	-0.192376	0.0375239	0.28828	36.06	32.66	31.12	28.28	23.52	26.45	48.48	37.2	96.28	34.57	34.31	27.38
chr9	101486004	101487406	1403	6.00752	5.61206	6.31757	-0.194347	0.0375294	0.288306	32.05	61.87	56.01	29.94	59.87	53.71	64.64	70.07	173.87	85.03	36.5	48.43
chr3	57196768	57197484	717	5.89149	5.5902	6.1406	-0.186791	0.0375365	0.288334	63.11	32.66	40.45	60.72	64.86	27.26	87.26	49.31	73.28	71.95	56.22	85.29
chr16	74035893	74036067	175	3.02188	2.11136	3.57574	-0.155072	0.0375373	0.288334	4.01	9.45	7	3.33	2.14	0	32.32	6.92	7.18	6.54	17.52	1.05
chr3	48945387	48946672	1286	7.24251	7.04519	7.41606	-0.16981	0.037544	0.288355	176.3	130.62	112.8	153.04	109.05	110.63	171.3	189.46	150.88	143.9	227.05	142.14
chr2	224781440	224781895	456	4.63012	4.91908	4.26841	0.191482	0.0375444	0.288355	28.05	35.23	19.45	24.95	24.95	48.9	9.7	19.03	25.87	17.75	21.17	22.11
chr1	36232358	36233028	671	5.6184	5.16678	5.96184	-0.194374	0.0375523	0.288399	44.07	49.84	24.89	19.13	33.5	44.09	138.98	35.47	81.91	35.51	45.26	36.85
chr11	108174274	108175474	1201	7.58326	7.37318	7.7666	-0.170371	0.0375569	0.288411	203.34	190.78	151.69	121.44	163.93	163.54	248.86	186	291.7	152.3	187.63	240.06
chr16	48575662	48576462	801	5.02665	5.28975	4.70463	0.187863	0.0375581	0.288411	53.09	33.51	36.56	32.44	27.8	51.31	22.62	27.68	14.37	27.1	29.93	34.75
chr19	29978078	29979006	929	6.22037	5.98477	6.42285	-0.180011	0.037563	0.288432	69.12	59.3	70.79	52.4	57.02	71.35	61.41	127.17	91.96	52.33	102.94	78.97
chr4	17810203	17811617	1415	11.3685	11.4676	11.262	0.137822	0.0375683	0.288444	2661.48	2609.85	3396.3	2880.35	2727.02	2716.78	2401.38	2119.52	2293.38	2477.05	2446.49	2997.63
chr18	26040088	26040583	496	4.77458	4.51573	4.99398	-0.186888	0.0375689	0.288444	21.04	20.62	15.56	23.29	27.08	29.66	16.16	26.82	34.49	37.38	41.61	34.75
chr1	209789822	209790263	442	4.1557	4.4773	3.74121	0.194072	0.0375799	0.288512	15.03	17.19	29.56	34.1	18.53	19.24	6.46	19.9	14.37	14.95	8.76	15.79
chr3	122123721	122124519	799	6.0082	6.23056	5.7452	0.180521	0.0375849	0.288524	51.09	79.06	93.35	95.65	71.28	60.12	42.02	55.37	41.67	58.87	45.99	77.92
chr7	100287208	100287528	321	4.23193	3.7917	4.56876	-0.194347	0.0375856	0.288524	10.02	13.75	14.78	12.48	19.24	12.83	25.86	13.84	48.86	21.49	19.71	12.63
chr1	224488877	224489918	1042	7.23627	7.58345	6.77813	0.193288	0.0375897	0.288538	121.2	130.62	347.72	336.03	99.79	115.44	90.5	157.45	27.3	150.44	94.91	137.93
chr7	85292900	85293539	640	5.26481	5.58488	4.85285	0.194283	0.037594	0.288554	28.05	27.5	75.46	59.89	24.95	72.15	16.16	33.74	30.18	28.97	21.17	43.17
chr5	124701984	124702690	707	7.2339	6.93468	7.4816	-0.187863	0.0375982	0.288554	142.24	140.93	116.68	135.58	111.19	87.38	168.06	91.7	310.38	139.22	238.74	124.24
chr21	35231223	35231406	184	5.9837	6.25202	5.65381	0.191202	0.0376027	0.288554	114.19	79.06	66.9	76.52	80.54	40.08	45.25	47.58	58.92	69.14	21.17	60.02
chr14	31261687	31262545	859	5.78588	5.37971	6.10246	-0.194313	0.0376033	0.288554	36.06	30.94	43.56	37.43	38.49	63.33	58.18	107.27	125.01	59.8	24.09	37.9
chr14	36660286	36660695	410	4.29635	3.79456	4.66794	-0.188893	0.0376069	0.288554	5.01	10.31	14	30.77	7.13	16.03	9.7	33.74	41.67	16.82	37.96	12.63
chr12	27013666	27015178	1513	10.9171	11.0439	10.778	0.151524	0.0376076	0.288554	1858.13	1995.41	2762.31	2001.19	1748.4	2302.33	1454.4	1572.77	1774.64	1749.17	1746.34	2238.49
chrX	23709286	23709948	663	4.90512	4.39465	5.28142	-0.187889	0.0376076	0.288554	21.04	29.22	14	13.31	27.8	20.84	12.93	40.66	43.11	19.62	104.4	12.63
chr20	34405860	34406158	299	4.94563	4.54834	5.2568	-0.194296	0.0376089	0.288554	27.05	42.97	15.56	10.81	19.96	24.05	19.39	32.01	68.97	28.97	28.47	51.59
chr10	124180602	124181589	988	5.88128	5.64891	6.08135	-0.17587	0.0376121	0.288562	53.09	67.03	45.9	46.58	49.18	39.28	71.1	71.8	80.47	76.62	62.06	44.22
chr5	23084877	23085131	255	4.12387	4.37455	3.82028	0.193008	0.0376183	0.288585	24.04	24.06	12.45	15.8	25.66	22.45	22.62	15.57	12.93	12.15	10.95	10.53
chr1	15595911	15596211	301	3.71881	4.19105	3.01214	0.17676	0.0376194	0.288585	6.01	11.17	11.67	18.3	19.96	42.49	0	11.25	4.31	13.08	2.92	16.85
chr6	139287979	139288184	206	5.64104	5.2626	5.94055	-0.193078	0.0376327	0.288659	41.07	34.37	49.79	24.12	57.73	23.25	93.73	36.33	77.6	45.78	80.31	34.75
chr1	227947432	227948513	1082	6.84929	6.6068	7.05683	-0.179712	0.0376334	0.288659	78.13	97.97	85.57	113.95	116.18	92.99	80.8	128.04	229.91	113.99	138.71	107.4
chr10	93816179	93816578	400	5.27729	4.95561	5.54016	-0.187551	0.0376464	0.288743	43.07	23.2	18.67	25.78	37.78	37.68	64.64	41.53	58.92	43.92	36.5	33.69
chr7	115008442	115009692	1251	7.75989	7.58078	7.9192	-0.163705	0.0376486	0.288743	202.34	183.9	164.91	220.41	196.72	180.37	242.4	237.9	313.26	213.04	282.54	163.2
chr17	75315636	75316856	1221	8.91468	9.11953	8.67584	0.176804	0.0376515	0.288744	625.05	498.42	612.21	695.34	491.09	415.25	242.4	437.74	260.09	537.27	370.88	605.42
chr2	47392059	47392719	661	5.12128	4.48341	5.56205	-0.179574	0.0376535	0.288744	17.03	18.91	12.45	28.28	46.33	11.22	93.73	36.33	7.18	90.64	12.41	43.17
chrX	13999394	14000113	720	4.37288	4.76666	3.8295	0.190084	0.0376569	0.288744	17.03	22.34	59.12	36.6	11.4	16.83	6.46	15.57	7.18	15.88	13.87	26.32
chr10	97632904	97634274	1371	9.8489	9.94219	9.74915	0.133515	0.0376573	0.288744	937.58	933.25	1007.38	1033.87	1072.7	917.89	804.77	714.58	890.91	1005.4	854.92	892.87
chr12	11546712	11547359	648	5.6904	4.85229	6.21709	-0.155704	0.0376632	0.288772	14.02	85.08	12.45	15.8	17.11	28.86	155.14	27.68	107.77	29.9	105.86	20.01
chr1	17245308	17245566	259	3.72423	3.16249	4.12752	-0.187737	0.0376694	0.288794	8.01	8.59	10.89	13.31	5.7	7.21	22.62	27.68	30.18	10.28	10.95	3.16
chr16	57400231	57400529	299	4.48618	3.98142	4.85938	-0.193122	0.0376744	0.288794	21.04	19.77	9.33	9.98	24.23	10.42	64.64	17.3	15.81	20.56	37.96	17.9
chr12	93036243	93036458	216	3.68902	3.19187	4.05806	-0.192344	0.0376766	0.288794	5.01	15.47	14.78	6.65	5.7	7.21	25.86	20.76	11.5	14.02	20.44	7.37
chr1	183962599	183963234	636	4.86977	5.17848	4.4765	0.193767	0.037678	0.288794	20.03	39.53	19.45	49.91	37.06	51.31	19.39	30.28	10.06	19.62	22.63	31.59
chr17	36927883	36928834	952	6.00626	5.61173	6.31575	-0.193791	0.0376801	0.288794	38.06	43.83	45.12	29.11	49.89	87.38	122.82	57.1	113.52	59.8	94.18	30.53
chr1	186455006	186455314	309	4.04155	3.50764	4.43037	-0.189365	0.0376806	0.288794	7.01	12.89	7	7.49	24.23	9.62	19.39	10.38	45.98	11.21	25.55	16.85
chr16	76579364	76580087	724	5.05654	4.58317	5.41236	-0.192297	0.037681	0.288794	26.04	14.61	19.45	36.6	20.67	26.45	42.02	59.69	76.16	24.29	45.99	7.37
chr14	42299640	42300243	604	5.26859	4.65073	5.69981	-0.180426	0.0376844	0.288803	6.01	37.81	14	26.62	27.8	38.48	54.94	17.3	110.65	7.48	56.22	65.28
chr6	26240053	26241530	1478	10.2021	10.3499	10.0373	0.159629	0.0376948	0.288835	1080.82	1057.86	1768.94	1171.94	1302.21	1448.58	892.03	883.28	968.51	1135.28	983.41	1442.49
chrX	19194027	19195570	1544	7.63286	7.83641	7.3958	0.176005	0.0376949	0.288835	209.35	214.84	217.81	210.43	235.92	282.98	122.82	160.91	129.33	277.51	121.92	197.95
chr6	38264513	38264981	469	4.8378	5.1417	4.45232	0.193955	0.0376964	0.288835	24.04	31.8	24.89	50.74	24.23	56.12	25.86	26.82	10.06	34.57	18.25	15.79
chr3	46269240	46270476	1237	6.96322	7.2689	6.57487	0.193671	0.0376971	0.288835	140.24	120.31	200.7	189.64	151.82	122.65	38.78	39.79	58.92	156.98	124.84	152.67
chr8	64428971	64429355	385	4.17168	3.75819	4.49267	-0.194105	0.0377021	0.288848	11.02	20.62	13.22	6.65	12.83	16.83	22.62	14.71	38.8	21.49	24.82	12.63
chr18	36499962	36500437	476	5.5202	5.1007	5.8448	-0.193885	0.0377033	0.288848	16.03	46.4	41.23	23.29	48.47	30.46	106.66	33.74	66.1	29.9	45.26	63.17
chr1	51301191	51302240	1050	8.21731	8.40929	7.99582	0.172854	0.037707	0.288848	279.47	325.69	442.62	383.44	345.69	262.94	203.62	237.9	159.5	358.8	309.55	262.17
chr2	200585567	200586784	1218	6.76934	6.94879	6.56436	0.168849	0.0377074	0.288848	136.23	111.72	78.57	143.89	136.14	134.68	77.57	96.89	110.65	104.65	85.42	92.66
chr12	111841485	111843129	1645	10.8773	10.9951	10.749	0.14751	0.0377107	0.288857	1671.81	1760.81	2540.61	2038.62	1912.33	2322.37	1506.11	1565.85	1682.67	1880.91	1633.18	2057.39
chr4	72846504	72846793	290	3.87908	3.40741	4.23396	-0.192558	0.0377184	0.288875	9.02	12.89	8.56	9.15	6.41	17.64	16.16	26.82	33.05	15.88	7.3	13.69
chr6	43269189	43270541	1353	8.01657	8.13808	7.88388	0.152129	0.037721	0.288875	253.43	274.13	270.71	269.49	311.48	311.04	274.72	212.82	224.16	288.72	205.15	211.63
chr13	51957256	51958354	1099	7.50122	7.83226	7.07085	0.193876	0.037722	0.288875	267.45	146.09	278.49	256.18	109.77	309.44	113.12	74.4	34.49	252.28	191.28	141.09
chrX	110008085	110008338	254	4.84408	4.48027	5.13437	-0.192343	0.0377238	0.288875	34.06	23.2	13.22	22.46	24.95	16.03	42.02	33.74	57.48	21.49	32.85	23.16
chr5	14598072	14598742	671	5.93297	5.39394	6.32449	-0.187211	0.0377251	0.288875	41.07	48.12	31.12	18.3	78.4	35.27	48.48	27.68	202.61	41.11	124.11	36.85
chr3	197906010	197907237	1228	9.89856	10.1836	9.54298	0.19272	0.0377274	0.288875	1018.71	918.65	1915.18	1277.57	1042.06	805.66	507.42	803.69	331.94	1060.53	716.21	1056.07
chr2	148568606	148568879	274	3.53207	3.90715	3.02385	0.192969	0.0377281	0.288875	9.02	17.19	10.89	22.46	12.83	17.64	6.46	11.25	1.44	10.28	10.95	8.42
chr21	33339051	33340559	1509	6.52457	6.32085	6.70305	-0.172167	0.0377347	0.288909	88.15	91.09	62.23	65.71	69.85	102.61	80.8	123.71	127.89	80.36	110.24	102.13
chr3	27527097	27527512	416	4.18908	3.69848	4.55451	-0.193562	0.0377401	0.288927	3.01	12.89	18.67	15.8	10.69	16.83	42.02	19.9	24.43	19.62	25.55	9.48
chr5	64744849	64745331	483	4.85632	5.10237	4.5595	0.190593	0.0377433	0.288927	23.04	23.2	45.12	52.4	33.5	28.86	32.32	22.49	18.68	28.03	16.79	23.16
chr20	53700561	53701221	661	4.60603	4.157	4.94797	-0.192998	0.0377442	0.288927	11.02	20.62	19.45	9.98	17.11	28.86	16.16	22.49	68.97	14.02	37.23	26.32
chr14	24108338	24109230	893	8.56567	8.66381	8.46036	0.136923	0.0377457	0.288927	427.72	378.11	408.4	415.04	391.31	412.85	361.98	338.26	319	313.95	390.59	389.58
chr3	102078871	102080096	1226	5.66563	5.19299	6.02105	-0.19202	0.0377548	0.288969	37.06	46.4	32.67	17.47	37.78	48.1	38.78	46.72	176.75	30.83	64.98	31.59
chr5	99028149	99028715	567	7.44583	7.10982	7.71817	-0.191519	0.0377555	0.288969	171.29	144.37	165.69	58.22	156.09	133.07	158.37	174.75	376.48	99.04	216.83	237.96
chr5	179698063	179700209	2147	11.9868	12.1003	11.8637	0.145623	0.03776	0.288987	4356.33	4124.02	5070.33	4294.33	4399.87	4099.62	3648.93	3301.25	3030.53	3901.99	3631.4	4846.54
chr3	46027349	46027649	301	4.42508	3.87559	4.82205	-0.18841	0.0377664	0.28902	31.05	22.34	10.11	6.65	10.69	7.21	58.18	20.76	8.62	18.69	35.04	28.43
chr17	16086633	16087373	741	5.32157	5.5958	4.98269	0.192271	0.0377726	0.289051	59.1	55	51.34	49.91	29.94	44.89	45.25	55.37	14.37	26.16	30.66	17.9
chr5	169670625	169671884	1260	9.77415	9.94539	9.5798	0.167125	0.0377875	0.289149	1110.87	813.8	966.93	1352.43	878.12	793.63	662.56	835.69	456.95	826.93	1006.05	803.37
chr2	88809183	88810713	1531	7.33594	7.61188	6.99445	0.191531	0.0377952	0.289171	219.37	157.26	98.02	341.02	195.3	162.73	103.42	191.19	113.52	168.19	61.33	127.4
chr14	61636765	61637322	558	4.76541	4.2943	5.11996	-0.193893	0.0377959	0.289171	20.03	23.2	21	10.81	24.23	18.44	74.34	21.63	38.8	13.08	38.69	22.11
chr8	130194504	130195008	505	5.10067	4.76715	5.37139	-0.191417	0.037797	0.289171	28.05	29.22	32.67	23.29	34.93	15.23	25.86	37.2	76.16	43.92	26.28	38.96
chr19	32238143	32238613	471	4.86036	4.3333	5.24555	-0.19069	0.0378027	0.289191	13.02	25.78	24.11	15.8	34.21	8.02	67.87	21.63	57.48	20.56	47.45	12.63
chr4	67613458	67613620	163	3.55054	3.08789	3.9003	-0.192781	0.037805	0.289191	3.01	6.87	8.56	6.65	17.11	8.82	9.7	13.84	21.55	17.75	10.95	15.79
chr15	60695588	60696277	690	6.11923	6.35063	5.84348	0.179555	0.0378059	0.289191	84.14	94.53	71.57	104.8	77.69	56.92	35.55	61.42	37.36	69.14	71.55	69.49
chr20	50492988	50493323	336	4.98622	4.6732	5.24328	-0.190123	0.0378091	0.289198	22.04	27.5	38.12	28.28	23.52	13.63	25.86	31.14	57.48	46.72	38.69	27.38
chr4	88653438	88653919	482	4.7483	5.0823	4.3129	0.193787	0.0378141	0.289208	24.04	35.23	50.56	39.09	33.5	20.84	16.16	21.63	5.75	28.97	10.95	35.8
chr22	26711069	26711964	896	7.62212	6.75509	8.15989	-0.151216	0.0378161	0.289208	122.21	73.9	64.57	39.09	196.01	152.31	142.21	71.8	678.24	96.24	654.88	72.65
chr15	40128947	40129570	624	4.33553	4.66434	3.90895	0.193782	0.0378186	0.289208	9.02	27.5	18.67	28.28	27.8	40.88	12.93	14.71	11.5	9.34	15.33	26.32
chr6	156852132	156852843	712	7.80265	7.62491	7.96087	-0.161965	0.0378193	0.289208	249.42	197.65	151.69	173.84	233.79	177.97	300.58	237.04	260.09	199.96	270.86	226.38
chr17	38846599	38846858	260	4.58461	4.30968	4.81544	-0.187996	0.0378211	0.289208	14.02	18.91	26.45	27.45	18.53	13.63	16.16	29.41	28.74	32.7	31.39	30.53
chr7	152158409	152159817	1409	9.36556	9.47812	9.24347	0.144156	0.0378257	0.289226	783.32	720.14	696.22	884.15	610.84	584.4	559.14	611.63	593.46	576.51	643.2	652.8
chr8	95940291	95941129	839	6.71725	6.46445	6.93229	-0.176878	0.0378295	0.289239	94.16	88.51	75.46	91.49	104.06	76.16	184.22	118.52	139.38	96.24	127.03	67.39
chr1	175179861	175180736	876	5.30792	5.03856	5.53482	-0.180864	0.0378324	0.289245	30.05	36.95	28	42.42	28.51	31.26	54.94	43.26	57.48	47.65	47.45	27.38
chr12	9810859	9811071	213	5.45871	5.10281	5.74396	-0.191581	0.0378365	0.289256	38.06	20.62	35.01	19.13	42.05	51.31	74.34	43.26	61.79	38.31	72.28	31.59
chr8	128291019	128291258	240	3.49572	3.95496	2.81808	0.180694	0.0378383	0.289256	13.02	5.16	28	24.95	10.69	11.22	0	14.71	5.75	8.41	2.92	10.53
chr17	80426515	80427454	940	8.39603	8.54339	8.23189	0.161085	0.0378418	0.289256	362.61	378.11	293.27	356.82	511.05	336.69	371.68	273.37	239.97	353.2	287.65	277.97
chrX	1505041	1505294	254	6.35877	5.98993	6.65226	-0.192746	0.0378433	0.289256	56.09	51.56	77.79	51.57	70.56	73.75	135.74	78.72	155.19	37.38	143.83	52.65
chr18	63908485	63909267	783	6.48383	6.0636	6.80887	-0.193774	0.0378466	0.289256	66.11	40.39	33.45	46.58	96.94	117.84	129.28	130.63	166.69	38.31	137.25	70.54
chr9	35258788	35259192	405	4.49303	4.7659	4.15623	0.190887	0.0378468	0.289256	36.06	30.08	19.45	14.14	30.65	32.87	16.16	19.9	18.68	18.69	14.6	18.95
chr4	98544897	98545303	407	4.46095	4.73704	4.11922	0.193078	0.0378535	0.289291	16.03	36.09	27.23	35.77	19.24	25.65	25.86	19.9	5.75	19.62	13.14	20.01
chr11	121238070	121238258	189	4.8544	4.59714	5.07266	-0.181696	0.0378654	0.289344	22.04	24.92	23.34	19.96	22.1	32.87	32.32	36.33	30.18	29.9	32.12	41.06
chr10	124152362	124153856	1495	8.26419	8.02098	8.47225	-0.178581	0.0378659	0.289344	266.45	257.81	237.26	226.24	263.72	307.03	271.49	393.62	655.25	244.81	270.86	294.81
chr7	75418967	75419747	781	4.8794	4.52073	5.16641	-0.188776	0.0378688	0.289344	12.02	27.5	28	22.46	22.1	25.65	58.18	30.28	37.36	39.24	24.09	26.32
chr9	36665398	36667094	1697	7.74242	7.52232	7.93334	-0.172779	0.0378691	0.289344	188.32	187.34	206.14	176.33	133.29	211.63	271.49	173.02	352.05	175.66	279.62	214.79
chr12	59484690	59485071	382	4.3228	3.81581	4.69721	-0.192557	0.0378723	0.289345	15.03	29.22	9.33	9.98	12.12	8.82	48.48	20.76	37.36	17.75	19.71	11.58
chr15	78740144	78741291	1148	6.64164	6.80312	6.45978	0.166741	0.0378735	0.289345	102.17	97.11	113.57	114.78	132.57	109.83	100.19	85.65	79.03	116.8	66.44	80.02
chrX	152997391	152997710	320	3.9621	4.31721	3.49	0.192261	0.0378787	0.289368	19.03	16.33	31.12	25.78	12.12	15.23	9.7	17.3	12.93	17.75	6.57	3.16
chr15	68399219	68399524	306	3.74854	4.08398	3.31071	0.191758	0.0378987	0.289504	11.02	15.47	29.56	19.96	12.12	13.63	16.16	17.3	2.87	7.48	7.3	8.42
chr10	113993717	113994266	550	5.42875	5.71174	5.07636	0.190685	0.0379017	0.289511	67.11	70.47	43.56	33.27	52.74	47.3	25.86	35.47	12.93	50.46	31.39	46.33
chr6	105991868	105993060	1193	9.481	9.60412	9.34639	0.14894	0.0379041	0.289513	764.29	707.25	889.91	894.96	592.3	820.89	539.74	761.3	666.75	688.64	577.49	671.76
chr16	3698960	3699939	980	5.83793	5.5211	6.09756	-0.190457	0.0379123	0.289544	49.08	30.94	50.56	27.45	47.75	69.74	35.55	64.02	117.83	52.33	83.23	57.91
chr13	30847791	30848245	455	5.42396	5.0347	5.7302	-0.192973	0.0379124	0.289544	25.04	42.97	45.12	44.08	17.82	21.64	90.5	61.42	35.92	61.67	41.61	27.38
chr3	56721033	56721299	267	5.25401	4.88551	5.54728	-0.193086	0.0379265	0.289567	14.02	32.66	36.56	25.78	37.06	31.26	35.55	41.53	77.6	28.03	71.55	26.32
chr10	14918812	14919693	882	5.40744	5.10474	5.65751	-0.187129	0.037929	0.289567	37.06	45.55	21	38.26	34.93	29.66	51.71	37.2	79.03	39.24	59.87	35.8
chr22	38266990	38267423	434	4.81948	4.37457	5.15904	-0.193055	0.0379297	0.289567	19.03	18.91	17.89	13.31	32.07	23.25	25.86	16.44	73.28	14.02	41.61	43.17
chr1	187622629	187622904	276	3.46055	2.83631	3.89484	-0.181731	0.0379318	0.289567	6.01	9.45	9.33	1.66	3.56	12.83	19.39	7.79	28.74	5.61	18.25	9.48
chr2	168614450	168614947	498	4.73027	4.94801	4.47372	0.18657	0.0379359	0.289567	28.05	30.94	32.67	24.95	41.34	27.26	29.09	24.22	27.3	21.49	17.52	13.69
chr1	23799537	23801401	1865	10.7181	10.816	10.6132	0.136858	0.0379387	0.289567	1806.04	1592.38	2152.44	1863.95	1689.95	1711.52	1544.9	1377.25	1459.94	1664.14	1490.09	1861.54
chr8	39020640	39020894	255	3.73342	3.14038	4.15248	-0.180893	0.0379401	0.289567	12.02	16.33	3.89	2.5	8.55	9.62	16.16	12.11	31.61	11.21	31.39	4.21
chr16	28879288	28880666	1379	9.85771	9.96668	9.73983	0.142059	0.0379405	0.289567	909.53	905.76	1064.94	1130.35	1019.96	973.2	672.26	769.08	998.68	959.61	798.7	931.82
chr2	61807086	61807316	231	4.47898	4.07906	4.79176	-0.193647	0.0379415	0.289567	23.04	15.47	20.23	12.48	14.97	15.23	19.39	35.47	35.92	22.43	8.76	44.22
chr4	41644306	41644709	404	3.79584	4.15038	3.32475	0.193342	0.0379425	0.289567	23.04	12.89	19.45	10.81	29.94	10.42	6.46	12.11	7.18	12.15	11.68	10.53
chr3	52880082	52881226	1145	7.68043	7.93923	7.36483	0.18821	0.0379447	0.289567	217.37	195.07	343.05	235.39	250.89	230.87	84.03	185.13	74.72	264.43	151.13	229.53
chr5	151947973	151948583	611	5.27637	5.00276	5.50627	-0.182563	0.0379479	0.289567	27.05	25.78	26.45	48.24	26.37	38.48	48.48	50.18	45.98	41.11	34.31	52.65
chr20	9441700	9443228	1529	7.7515	7.40684	8.0295	-0.191968	0.0379495	0.289567	139.23	185.62	220.14	135.58	146.83	190.79	138.98	202.44	444.02	135.49	473.09	173.73
chr6	135397327	135397912	586	4.31967	4.80051	3.59337	0.17229	0.0379509	0.289567	11.02	18.05	45.9	45.75	6.41	40.08	0	19.03	5.75	15.88	4.38	27.38
chr10	68988334	68989562	1229	10.1982	10.3037	10.0844	0.140472	0.0379527	0.289567	1280.15	1086.22	1437.55	1336.62	1095.51	1347.57	924.35	969.79	1140.94	1073.61	1113.37	1291.92
chr10	112212734	112214176	1443	7.39933	7.74627	6.94162	0.192444	0.0379527	0.289567	160.27	146.09	348.5	354.33	153.24	125.86	122.82	148.8	20.12	206.5	89.8	149.51
chr7	7136239	7136729	491	4.53448	4.86928	4.09773	0.193267	0.0379531	0.289567	39.07	36.95	10.11	14.14	40.63	34.47	19.39	19.9	12.93	15.88	24.09	10.53
chr1	113858127	113858797	671	7.61562	7.37169	7.82421	-0.177646	0.0379543	0.289567	183.31	197.65	137.69	129.75	194.58	150.71	258.56	263.86	334.81	144.83	202.96	154.78
chr3	72346562	72346836	275	4.53338	4.06059	4.88888	-0.189897	0.0379593	0.289568	22.04	15.47	17.89	4.99	15.68	24.05	12.93	15.57	37.36	21.49	69.36	21.06
chr17	67996450	67997021	572	6.98807	7.27016	6.63709	0.190859	0.0379614	0.289568	106.18	158.12	217.03	188.81	119.74	136.28	29.09	120.25	58.92	128.94	107.32	152.67
chr1	155687734	155689508	1775	11.1239	11.2342	11.0046	0.143826	0.0379625	0.289568	2186.68	2187.91	3055.58	2415.4	2152.54	2455.44	1887.49	1804.62	2153.99	2009.86	1947.11	2523.82
chr4	127792390	127792696	307	3.97808	3.48173	4.34669	-0.192449	0.037963	0.289568	10.02	12.03	10.89	4.16	10.69	19.24	29.09	16.44	34.49	12.15	20.44	9.48
chr19	32351480	32352464	985	5.78461	5.41075	6.08125	-0.192308	0.0379689	0.289583	29.05	48.12	84.79	22.46	29.94	40.88	100.19	58.83	70.41	57.93	43.07	75.81
chr13	95234253	95235150	898	6.79078	6.49499	7.03612	-0.186733	0.0379693	0.289583	119.2	126.32	77.79	60.72	70.56	86.58	164.83	199.84	77.6	83.16	124.11	137.93
chr3	53753323	53754412	1090	7.57495	7.30073	7.80527	-0.184003	0.0379825	0.289667	145.24	143.51	168.03	154.71	171.78	162.73	177.76	170.43	387.98	145.76	319.04	141.09
chr6	118859294	118860033	740	6.13505	5.86958	6.35918	-0.17885	0.0379951	0.289732	56.09	34.37	69.23	64.88	67.71	58.52	119.58	87.38	74.72	60.73	89.07	61.07
chr22	41666437	41667733	1297	9.29517	9.42961	9.1469	0.153826	0.0379953	0.289732	757.27	696.93	756.89	641.28	615.82	669.38	484.8	483.6	494.31	682.1	492.07	764.41
chr2	11526969	11527366	398	5.18172	5.48244	4.80134	0.193216	0.0380021	0.289757	62.1	36.09	63.01	40.76	47.04	19.24	32.32	20.76	10.06	37.38	29.93	36.85
chr16	3871705	3871887	183	3.72206	3.34167	4.02279	-0.193393	0.0380029	0.289757	13.02	14.61	3.11	11.64	6.41	12.02	9.7	15.57	18.68	15.88	21.9	15.79
chr4	37748494	37748865	372	4.43069	3.91011	4.81242	-0.188801	0.0380078	0.289763	16.03	18.91	12.45	6.65	18.53	17.64	19.39	11.25	77.6	18.69	24.82	16.85
chr6	166997726	166999943	2218	11.5095	11.6011	11.4116	0.132462	0.0380079	0.289763	2926.93	2892.57	3726.91	3081.63	3058.45	2953.27	2533.89	2564.18	2589.39	2815.3	2626.09	3216.64
chr20	18587581	18588733	1153	10.4079	10.5214	10.2846	0.145146	0.0380192	0.289823	1435.42	1232.31	1885.62	1479.68	1394.87	1390.86	1140.9	1132.43	1115.07	1309.07	1265.95	1520.4
chr5	14656944	14657681	738	5.22158	4.73384	5.58543	-0.191778	0.0380212	0.289823	15.03	24.92	36.56	5.82	35.64	41.69	67.87	34.6	77.6	20.56	47.45	40.01
chr1	205243729	205244679	951	5.26055	5.58871	4.83506	0.193472	0.0380235	0.289823	51.09	30.08	23.34	72.36	47.75	64.13	19.39	27.68	10.06	29.9	45.26	38.96
chr12	48446245	48447282	1038	5.24636	4.73354	5.62392	-0.188698	0.0380244	0.289823	17.03	14.61	35.01	16.64	30.65	45.69	35.55	51.91	90.53	49.52	62.06	6.32
chr8	126372418	126373214	797	8.01824	8.25495	7.73491	0.184605	0.0380278	0.289832	263.44	307.65	441.07	358.48	246.61	215.64	168.06	190.32	130.76	332.64	148.94	307.45
chr10	30467579	30468613	1035	6.64014	6.46087	6.79957	-0.165475	0.0380319	0.28984	111.19	95.39	67.68	84.84	87.67	81.77	100.19	95.16	120.7	99.98	136.52	115.82
chr18	62663749	62664725	977	7.22364	7.43989	6.96917	0.181331	0.0380372	0.28984	175.29	156.4	224.81	208.77	122.59	153.92	151.9	152.26	89.09	156.98	65.71	135.83
chr9	118395292	118395870	579	5.4205	4.96394	5.76678	-0.191995	0.0380404	0.28984	38.06	28.36	31.89	28.28	27.8	32.87	38.78	28.55	107.77	41.11	97.83	12.63
chr4	153367076	153367635	560	5.43145	5.68778	5.11953	0.190042	0.0380431	0.28984	46.08	48.12	59.9	44.08	73.41	37.68	42.02	19.9	22.99	53.26	24.09	46.33
chr21	46526130	46526683	554	4.38059	4.79023	3.80635	0.183748	0.0380433	0.28984	19.03	24.92	28	56.56	7.84	29.66	12.93	17.3	5.75	15.88	3.65	28.43
chr1	144547413	144547580	168	3.23229	2.76841	3.58275	-0.19149	0.0380438	0.28984	6.01	10.31	3.89	4.99	9.27	6.41	6.46	12.11	21.55	12.15	8.03	11.58
chr6	8051098	8051608	511	4.53772	4.20414	4.80846	-0.192051	0.038044	0.28984	12.02	21.48	10.89	22.46	22.1	21.64	16.16	32.01	41.67	22.43	37.96	17.9
chr8	70376686	70376963	278	4.76994	4.41009	5.05772	-0.189617	0.0380481	0.289847	29.05	20.62	14.78	23.29	14.97	24.85	51.71	28.55	44.55	22.43	26.28	26.32
chr17	64319097	64319418	322	4.11881	3.49716	4.55184	-0.185738	0.0380492	0.289847	4.01	18.05	14.78	12.48	6.41	12.02	61.41	14.71	14.37	8.41	29.2	12.63
chr6	36312596	36313775	1180	7.53616	7.74471	7.29228	0.177959	0.0380576	0.289866	190.32	156.4	204.59	370.96	200.29	164.34	155.14	194.65	122.14	159.78	170.84	137.93
chr11	72951859	72952689	831	6.68154	6.3222	6.96899	-0.191887	0.0380576	0.289866	94.16	65.31	110.46	27.45	103.35	79.36	174.53	101.22	179.62	71.01	135.79	89.5
chr1	109133660	109134910	1251	7.07261	6.75413	7.33335	-0.188837	0.0380598	0.289866	120.2	107.42	117.46	48.24	133.29	121.05	187.46	100.35	248.59	86.9	173.76	170.57
chr5	71446491	71447744	1254	6.24127	5.88296	6.52805	-0.190559	0.0380608	0.289866	90.15	62.73	50.56	46.58	59.16	44.89	187.46	96.89	91.96	59.8	55.49	62.12
chr5	17222333	17222541	209	6.29614	6.0532	6.504	-0.177834	0.0380625	0.289866	87.15	85.94	46.67	70.7	59.87	48.1	103.42	107.27	80.47	64.47	84.69	104.24
chr5	58775709	58776294	586	6.58191	6.92197	6.13613	0.192779	0.0380647	0.289866	102.17	92.81	189.03	218.75	47.04	77.76	64.64	87.38	20.12	88.77	54.76	106.34
chr1	212225412	212226755	1344	6.66179	6.40045	6.88297	-0.179908	0.0380693	0.289885	90.15	103.12	84.79	49.91	82.68	96.2	138.98	115.06	176.75	81.29	106.59	89.5
chr1	43198900	43199930	1031	8.10823	8.37145	7.78603	0.189285	0.0380744	0.289896	277.47	310.23	458.18	331.04	320.74	289.39	161.6	250.88	67.54	299.94	190.55	353.78
chr10	32325982	32327223	1242	7.31679	7.03952	7.54926	-0.184243	0.0380756	0.289896	178.3	116.87	138.47	103.14	134.71	117.84	161.6	117.65	329.06	154.17	232.89	128.45
chr1	35715359	35715985	627	7.8248	7.93964	7.70003	0.147499	0.0380773	0.289896	254.43	227.73	238.04	222.91	275.84	254.12	226.24	197.24	179.62	235.46	196.39	212.69
chr12	92558567	92559367	801	7.66588	7.88197	7.41162	0.17936	0.038084	0.289921	236.4	228.59	256.71	243.7	165.36	284.58	155.14	261.26	84.78	200.89	148.94	170.57
chr14	91348774	91350093	1320	9.65244	9.77041	9.52395	0.146801	0.0380857	0.289921	772.3	715.84	1133.4	939.88	816.11	862.57	662.56	786.38	643.75	768.06	770.96	785.47
chr6	44563382	44563866	485	4.56062	4.86122	4.18046	0.192284	0.038087	0.289921	27.05	34.37	19.45	39.09	32.79	21.64	12.93	25.95	14.37	27.1	9.49	18.95
chr2	131577906	131578155	250	4.03558	3.43053	4.46056	-0.181546	0.0380911	0.289935	6.01	10.31	7	8.32	17.82	15.23	29.09	6.92	24.43	26.16	42.34	3.16
chr8	38411619	38411786	168	4.66322	4.29877	4.95392	-0.190628	0.0380935	0.289935	13.02	18.05	13.22	18.3	24.23	31.26	42.02	34.6	31.61	19.62	23.36	34.75
chr9	92970462	92970920	459	5.03854	4.69917	5.31309	-0.187959	0.0380953	0.289935	25.04	20.62	26.45	29.94	18.53	35.27	61.41	29.41	43.11	46.72	35.77	22.11
chr12	127150058	127150718	661	5.43297	4.97757	5.77859	-0.192888	0.0381006	0.289954	22.04	16.33	38.12	48.24	17.82	46.5	93.73	87.38	48.86	42.98	34.31	22.11
chr1	54373021	54373324	304	6.42455	6.16919	6.64143	-0.177092	0.0381075	0.289954	63.11	44.69	77.79	85.67	81.97	78.56	132.51	99.49	127.89	73.82	90.53	74.76
chr19	48588744	48589568	825	7.78535	7.93487	7.61853	0.158601	0.0381144	0.289954	309.52	213.12	276.93	246.2	199.57	222.86	180.99	181.67	166.69	214.91	209.53	225.32
chr17	40510319	40510648	330	3.8503	3.40057	4.19265	-0.190719	0.0381144	0.289954	8.01	12.89	10.89	5.82	12.12	13.63	0	24.22	37.36	14.02	10.95	23.16
chr11	114399939	114401104	1166	10.7898	10.8819	10.6915	0.13216	0.0381151	0.289954	1782	1762.53	2146.22	1942.97	1896.65	1791.68	1486.72	1614.29	1498.74	1626.76	1669.69	2025.8
chr7	46651140	46652223	1084	5.37392	4.9313	5.71215	-0.192564	0.0381158	0.289954	28.05	17.19	45.12	39.09	19.96	33.67	32.32	65.75	117.83	45.78	32.85	20.01
chr9	113215136	113215424	289	5.37716	5.60646	5.1044	0.185104	0.0381175	0.289954	57.1	45.55	41.23	28.28	58.45	61.73	38.78	20.76	38.8	39.24	37.23	31.59
chr10	78630667	78631676	1010	6.84511	7.21468	6.347	0.190414	0.0381179	0.289954	85.14	167.57	233.37	217.09	79.83	108.22	32.32	89.97	22.99	170.06	46.72	126.35
chr2	61705529	61705921	393	5.18849	4.73202	5.53472	-0.191892	0.0381208	0.289954	22.04	47.26	26.45	14.97	33.5	15.23	32.32	40.66	58.92	87.83	13.14	45.28
chr2	43336455	43337439	985	7.46364	7.77737	7.06216	0.193288	0.038121	0.289954	230.39	134.06	382.73	316.9	143.26	109.02	113.12	105.54	51.73	226.12	126.3	178.99
chr9	81654708	81656545	1838	8.17121	8.43759	7.84425	0.190129	0.0381239	0.289954	476.8	480.38	252.04	392.59	238.77	239.69	252.1	318.36	158.06	291.53	83.96	274.81
chr11	61041669	61043438	1770	8.47309	8.24694	8.66854	-0.174758	0.0381243	0.289954	269.45	474.36	268.37	306.08	248.75	255.73	439.55	626.34	297.45	391.51	357.01	329.56
chr4	105196565	105196806	242	5.42063	5.19794	5.6135	-0.177405	0.0381259	0.289954	30.05	34.37	30.34	38.26	39.91	47.3	35.55	49.31	54.6	42.98	64.98	46.33
chr2	214747986	214748432	447	6.50228	6.76081	6.18707	0.187638	0.0381338	0.28999	124.21	152.11	78.57	64.88	128.3	102.61	45.25	64.88	64.66	101.85	48.92	111.61
chr3	185910392	185911420	1029	6.38554	6.07389	6.64168	-0.188698	0.0381359	0.28999	49.08	57.58	52.12	98.15	72.7	74.55	74.34	96.89	182.49	59.8	116.08	69.49
chr12	120662656	120663379	724	6.50224	6.16717	6.77397	-0.188833	0.038137	0.28999	53.09	68.75	50.56	56.56	88.38	113.83	190.69	89.11	127.89	65.41	108.78	74.76
chr10	6052282	6053155	874	9.17685	9.3359	8.99807	0.16215	0.0381514	0.290083	667.12	572.33	726.56	790.16	568.07	553.14	413.7	625.47	329.06	566.24	622.76	510.66
chr13	110857071	110857792	722	5.28752	4.92462	5.57724	-0.19283	0.0381612	0.290141	32.05	37.81	22.56	14.97	36.35	38.48	32.32	39.79	66.1	30.83	86.88	30.53
chr15	77160493	77161453	961	6.53851	6.16883	6.83252	-0.192455	0.0381752	0.290196	51.09	77.34	78.57	27.45	96.22	101.01	109.89	86.51	196.86	54.19	122.65	113.71
chr16	23895131	23895376	246	4.44328	4.09054	4.7265	-0.189079	0.0381771	0.290196	21.04	9.45	21	20.79	17.11	12.83	38.78	22.49	25.87	20.56	24.82	26.32
chr14	91277600	91278178	579	5.08485	4.7631	5.34777	-0.188213	0.038178	0.290196	41.07	34.37	19.45	14.14	24.23	29.66	51.71	43.26	44.55	42.98	29.2	32.64
chr4	101526804	101527965	1162	7.37339	7.57007	7.14559	0.174577	0.0381787	0.290196	176.3	172.73	205.36	221.25	207.41	157.12	155.14	120.25	76.16	161.65	203.69	132.67
chr16	3182410	3184473	2064	8.88927	9.0552	8.70176	0.165081	0.0381792	0.290196	557.94	395.3	688.44	609.67	474.7	465.76	397.54	412.66	308.94	336.38	556.32	486.44
chr9	7534268	7534810	543	4.49427	4.84937	4.02219	0.192001	0.0381821	0.290201	16.03	26.64	49.79	29.11	24.95	26.45	9.7	6.92	12.93	28.97	9.49	29.48
chr12	24709250	24709518	269	5.56224	5.79478	5.28487	0.185008	0.0381848	0.290206	38.06	61.01	61.45	76.52	46.33	49.7	48.48	37.2	17.24	39.24	40.15	51.59
chrX	13013369	13014534	1166	8.59241	8.7291	8.4414	0.154032	0.0381904	0.29021	409.69	418.5	483.07	369.3	387.74	477.78	277.95	342.58	346.31	398.05	281.81	439.06
chr2	36404355	36405106	752	5.45818	4.9753	5.81934	-0.191206	0.0381955	0.29021	33.06	36.09	45.12	4.99	27.8	41.69	74.34	25.95	79.03	28.03	50.38	81.07
chr14	69358228	69358928	701	8.44736	8.712	8.12301	0.189457	0.0381963	0.29021	311.52	273.27	631.65	632.13	342.84	324.67	235.94	361.62	97.71	346.66	321.23	309.56
chr3	119870568	119871232	665	4.77448	4.42156	5.05782	-0.190974	0.0381973	0.29021	14.02	29.22	30.34	15.8	19.96	19.24	35.55	25.95	50.29	21.49	42.34	24.22
chr4	123324453	123325941	1489	7.76497	7.56689	7.9391	-0.168586	0.038198	0.29021	190.32	171.01	230.26	214.59	176.76	154.72	193.92	212.82	364.99	195.29	221.21	284.29
chr1	221692684	221692996	313	5.16134	5.48358	4.74579	0.192875	0.0382005	0.29021	62.1	39.53	27.23	79.02	34.93	25.65	12.93	24.22	21.55	42.05	32.85	27.38
chr2	25322942	25323584	643	5.83131	6.14514	5.42967	0.192596	0.0382006	0.29021	69.12	54.14	48.23	115.61	60.58	76.96	19.39	51.91	28.74	29.9	87.61	41.06
chr17	68247235	68248642	1408	11.4212	11.557	11.2713	0.154932	0.0382045	0.290211	2760.65	2597.82	4003.84	3099.93	2651.47	2964.49	2217.15	2246.69	2120.94	2444.35	2357.42	3444.07
chr4	185306972	185307685	714	8.91625	8.6882	9.11313	-0.174361	0.038205	0.290211	450.76	397.88	441.85	186.31	578.05	420.06	720.74	450.72	567.6	555.96	526.39	501.18
chr1	157776859	157777674	816	8.17748	8.40518	7.90698	0.182271	0.0382111	0.290236	317.53	301.63	437.96	489.9	272.99	214.04	190.69	298.46	140.82	270.97	192.74	346.41
chr18	46013330	46014225	896	6.92417	7.17895	6.61453	0.187447	0.0382125	0.290236	110.19	147.81	207.7	81.51	173.91	148.3	71.1	53.64	87.65	154.17	106.59	114.77
chr22	32527704	32528117	414	4.55268	4.24089	4.80891	-0.188492	0.0382248	0.290306	9.02	17.19	22.56	24.95	22.1	17.64	29.09	32.01	17.24	28.97	31.39	29.48
chr17	8939445	8940417	973	9.20793	9.38562	9.00524	0.168553	0.0382287	0.290306	555.94	530.22	929.59	900.79	570.92	525.88	361.98	493.11	518.74	669.95	468.71	570.68
chr1	153697770	153698752	983	6.49912	6.76403	6.17438	0.190761	0.0382292	0.290306	108.18	110	136.13	106.46	72.7	118.64	116.35	96.03	17.24	62.6	64.25	76.86
chr9	20528261	20528631	371	4.63345	4.20295	4.96458	-0.191715	0.0382304	0.290306	21.04	21.48	16.34	16.64	21.38	13.63	12.93	21.63	38.8	12.15	74.47	27.38
chr1	219567284	219567690	407	4.33003	3.84915	4.69007	-0.191932	0.0382371	0.290336	10.02	23.2	11.67	21.63	13.54	6.41	45.25	24.22	7.18	33.64	27.74	16.85
chr11	86144438	86145323	886	5.48471	5.74257	5.17051	0.186408	0.0382388	0.290336	54.09	48.12	70.01	41.59	44.9	62.53	22.62	32.01	30.18	31.77	32.12	67.39
chr4	148434451	148434693	243	3.52074	3.92525	2.95662	0.185663	0.0382428	0.290336	4.01	24.92	21	14.14	14.26	12.83	6.46	3.46	2.87	10.28	8.76	14.74
chr4	148004331	148005009	679	5.05154	4.59178	5.39965	-0.191803	0.0382431	0.290336	13.02	24.06	9.33	19.96	27.8	50.5	32.32	27.68	84.78	30.83	48.19	29.48
chr6	73652634	73652900	267	6.94699	6.66647	7.18175	-0.184889	0.0382515	0.290371	123.21	120.31	122.13	52.4	59.16	132.27	116.35	139.28	185.37	116.8	124.84	188.47
chr16	3023632	3024498	867	10.8234	10.9179	10.7222	0.1345	0.038252	0.290371	1930.25	1740.18	2229.45	2151.74	1830.37	1725.95	1696.8	1565.85	1467.13	1807.1	1692.32	1906.82
chr6	7324330	7325172	843	6.0552	5.75161	6.30588	-0.182515	0.0382542	0.290371	65.11	50.7	49.79	51.57	62.01	44.09	138.98	50.18	96.28	65.41	62.79	61.07
chr7	135357118	135357568	451	3.99742	3.54673	4.34033	-0.188515	0.0382637	0.290427	17.03	14.61	10.89	6.65	12.12	8.82	3.23	33.74	14.37	10.28	43.07	16.85
chr12	31494252	31494875	624	5.2823	5.53764	4.97184	0.186791	0.0382709	0.290455	33.06	40.39	46.67	49.91	60.58	48.1	29.09	51.04	17.24	38.31	26.28	26.32
chr17	751339	752990	1652	10.8948	11.0131	10.7659	0.147389	0.0382724	0.290455	1980.33	1828.7	2553.06	1932.16	2074.84	2031.37	1506.11	1496.64	1659.68	1799.62	1664.58	2320.61
chr20	41480176	41480375	200	3.56409	2.90903	4.01294	-0.181295	0.0382739	0.290455	8.01	6.87	4.67	8.32	9.98	7.21	29.09	2.6	28.74	4.67	13.87	17.9
chr2	31889066	31889630	565	4.93813	4.51453	5.26517	-0.192659	0.0382772	0.290464	29.05	6.87	45.12	14.14	17.11	24.85	25.86	29.41	57.48	26.16	42.34	49.49
chr4	40991562	40993513	1952	9.49942	9.26016	9.70459	-0.177219	0.0382833	0.290494	632.06	800.06	464.4	306.92	875.98	599.63	733.66	777.73	1155.31	631.64	716.21	991.84
chr2	173939658	173941623	1966	8.1258	7.98794	8.25163	-0.152127	0.0382876	0.290509	256.43	230.31	258.26	258.67	269.42	250.11	274.72	242.23	329.06	287.79	390.59	304.29
chr4	6343904	6344481	578	4.55697	4.09917	4.90396	-0.192431	0.0382916	0.290509	23.04	18.91	8.56	20.79	17.11	14.43	32.32	23.36	67.54	21.49	13.87	21.06
chr10	61899994	61900828	835	8.931	8.77749	9.06974	-0.156654	0.0382922	0.290509	489.82	399.6	462.07	367.63	418.39	495.42	471.87	504.36	635.13	374.69	643.2	594.89
chr3	133661375	133662680	1306	9.65578	9.7574	9.54646	0.137646	0.0382939	0.290509	766.29	762.24	1003.49	955.68	853.17	852.15	633.47	724.1	783.14	804.5	709.63	831.8
chr19	42034617	42035383	767	6.99957	7.1892	6.78118	0.168378	0.0382977	0.290518	179.3	146.95	118.24	139.73	157.52	133.88	64.64	120.25	96.28	138.29	101.48	138.98
chr11	5922691	5924100	1410	8.36195	8.71655	7.89077	0.191105	0.0382994	0.290518	254.43	290.46	709.44	619.65	328.58	321.46	171.3	310.57	71.85	346.66	208.8	314.82
chr7	99513837	99514704	868	5.87435	5.64177	6.07459	-0.179758	0.038303	0.290522	48.08	62.73	35.01	51.57	54.88	47.3	48.48	61.42	53.17	71.95	105.13	64.23
chr3	124451726	124452173	448	4.65158	4.35505	4.89743	-0.185809	0.0383042	0.290522	21.04	24.92	24.11	21.63	14.26	16.83	35.55	32.87	21.55	37.38	24.09	27.38
chr9	127776218	127777216	999	9.66626	9.77318	9.55078	0.142042	0.0383071	0.290527	765.29	768.26	1061.05	1043.85	813.26	798.44	736.9	689.49	751.53	785.82	742.49	793.89
chr4	56768049	56768624	576	5.57259	5.85216	5.22549	0.190285	0.0383135	0.290531	50.08	62.73	51.34	66.54	67	48.9	35.55	66.61	10.06	33.64	36.5	42.12
chr7	50352050	50352726	677	9.08095	9.21957	8.92759	0.154414	0.0383138	0.290531	611.03	531.08	638.65	660.41	573.06	562.76	407.23	590.87	327.63	498.96	550.48	546.46
chr6	37369163	37370366	1204	6.23169	6.45558	5.96654	0.179534	0.0383141	0.290531	57.1	83.36	91.79	126.43	86.96	80.97	48.48	47.58	51.73	80.36	81.77	65.28
chr5	135543485	135545251	1767	7.58533	7.78407	7.35478	0.173186	0.0383257	0.290602	226.38	194.21	185.14	291.11	180.33	245.3	116.35	255.21	133.64	142.96	168.65	165.31
chr6	104813528	104814310	783	4.95183	3.8419	5.57165	-0.126837	0.0383296	0.290616	28.05	18.91	12.45	4.99	6.41	15.23	19.39	34.6	87.65	26.16	117.54	0
chr3	82494717	82495441	725	5.0361	4.5962	5.37275	-0.191974	0.0383341	0.290634	30.05	16.33	40.45	18.3	19.96	20.04	16.16	19.03	99.15	38.31	40.15	35.8
chr12	68450728	68452084	1357	9.97968	10.1499	9.78671	0.166082	0.0383403	0.290664	933.57	889.43	1656.92	1156.96	938.7	1240.95	523.58	882.41	880.85	1011	997.28	1004.48
chr9	35276179	35277127	949	7.05297	7.37672	6.63488	0.192856	0.0383451	0.290684	139.23	221.71	255.93	143.06	109.77	127.46	54.94	97.76	31.61	142.96	67.9	201.11
chr2	74079644	74080933	1290	8.71302	8.8907	8.51035	0.168734	0.038352	0.290715	409.69	414.21	577.2	613.83	443.34	389.6	323.2	348.64	283.08	518.58	267.94	446.43
chr21	45590251	45591536	1286	9.50837	9.7379	9.23528	0.182664	0.0383535	0.290715	837.41	601.55	1076.61	1074.62	736.28	796.84	404	592.6	239.97	767.13	868.06	744.41
chr5	167797838	167798332	495	4.37881	4.77734	3.82631	0.19011	0.0383659	0.290779	17.03	22.34	42.78	36.6	18.53	27.26	3.23	19.03	5.75	25.23	25.55	6.32
chr4	109648216	109648934	719	7.63693	7.35995	7.8692	-0.183585	0.0383663	0.290779	166.28	125.47	220.92	108.96	237.35	126.66	229.47	143.61	307.51	202.76	329.99	189.52
chr16	88382919	88384080	1162	6.08469	5.79146	6.32826	-0.180658	0.0383692	0.290785	39.07	59.3	59.9	49.07	71.28	53.71	132.51	61.42	97.71	59.8	66.44	64.23
chr16	75421848	75422020	173	3.33873	2.9015	3.67382	-0.190137	0.0383725	0.290787	8.01	6.87	5.45	2.5	9.98	12.02	3.23	15.57	15.81	8.41	14.6	18.95
chr16	2867896	2868772	877	10.0045	10.1335	9.86275	0.152125	0.0383744	0.290787	1063.79	931.54	1513.79	1076.28	1066.29	1087.83	898.5	852.13	781.7	986.71	870.25	1197.16
chr17	30114342	30114589	248	6.32155	6.52687	6.08209	0.179172	0.0383821	0.290787	135.23	91.09	84.79	84.84	69.14	88.18	87.26	46.72	73.28	50.46	89.8	58.96
chr16	88287324	88287571	248	3.86792	3.35888	4.24344	-0.188505	0.0383835	0.290787	19.03	8.59	6.22	7.49	11.4	8.82	19.39	6.92	34.49	10.28	29.93	12.63
chr12	51187760	51189159	1400	8.44925	8.59892	8.28223	0.160832	0.0383842	0.290787	417.7	336.01	311.94	370.13	340.7	549.93	345.82	336.53	307.51	322.36	238.74	316.93
chr1	10444616	10445348	733	5.31252	5.67011	4.83602	0.19035	0.0383852	0.290787	57.1	105.7	21	44.91	59.16	17.64	32.32	17.3	17.24	48.59	21.17	34.75
chr12	121432785	121433447	663	5.39175	5.0285	5.68169	-0.191048	0.0383859	0.290787	24.04	41.25	19.45	27.45	29.94	53.71	67.87	34.6	73.28	43.92	59.87	28.43
chr3	37154892	37155231	340	3.70408	3.223	4.06424	-0.190634	0.0383868	0.290787	5.01	11.17	14.78	5.82	6.41	12.83	16.16	17.3	25.87	7.48	24.09	9.48
chr7	100515784	100516978	1195	8.16013	8.36714	7.91835	0.176624	0.0383967	0.290845	408.69	287.88	234.92	460.79	272.99	315.85	206.85	186	206.92	239.2	393.51	219.01
chrX	70455786	70456523	738	7.29733	7.46117	7.11246	0.16451	0.0384003	0.290856	158.27	157.26	165.69	198.79	188.88	188.39	135.74	184.27	127.89	163.52	105.13	113.71
chr20	43923355	43924235	881	6.60214	6.89566	6.23323	0.192005	0.0384075	0.290892	101.17	66.17	150.91	131.42	101.21	163.54	74.34	96.03	20.12	118.67	56.95	85.29
chr17	6452509	6452918	410	6.0828	5.7325	6.36445	-0.191649	0.0384109	0.290892	85.14	45.55	70.01	22.46	47.75	48.1	77.57	51.04	66.1	71.01	149.67	78.97
chr6	105151590	105151946	357	4.9586	5.26997	4.56099	0.192744	0.0384115	0.290892	25.04	30.94	17.11	77.35	37.78	43.29	29.09	33.74	18.68	20.56	24.82	14.74
chr2	65404969	65405877	909	5.85238	6.11716	5.52783	0.186034	0.0384199	0.290939	55.09	94.53	63.79	65.71	74.84	62.53	22.62	45.85	25.87	78.49	48.19	55.8
chr6	109477515	109478035	521	6.05255	6.27977	5.78274	0.18609	0.0384222	0.29094	68.11	56.72	75.46	100.64	69.85	95.4	90.5	76.13	33.05	56.06	40.88	33.69
chr9	5608222	5609424	1203	7.6734	7.47906	7.84464	-0.166624	0.0384285	0.290971	177.3	132.34	174.25	144.72	217.39	224.46	232.7	223.2	285.95	203.7	259.91	173.73
chr8	38134078	38135416	1339	8.23611	8.09152	8.36753	-0.152776	0.0384336	0.290993	303.51	317.96	267.6	240.38	253.03	254.12	323.2	339.12	410.97	280.32	277.43	350.62
chr1	207894272	207894475	204	3.49288	3.90723	2.9093	0.190343	0.0384372	0.291	19.03	18.91	14.78	16.64	14.26	6.41	0	6.06	5.75	14.95	10.95	7.37
chr7	17408390	17408874	485	4.43145	3.45335	5.00904	-0.142372	0.038439	0.291	4.01	22.34	7	10.81	13.54	8.02	93.73	25.95	37.36	25.23	1.46	9.48
chrX	118527920	118529171	1252	8.48882	8.61991	8.34462	0.152953	0.038441	0.291	357.6	390.15	354.72	459.13	388.45	410.44	349.06	372.86	222.73	307.41	344.6	353.78
chr9	37986370	37987702	1333	6.48797	6.81704	6.06094	0.192567	0.0384435	0.291003	122.21	65.31	53.67	286.12	76.27	72.95	48.48	83.05	51.73	85.03	62.79	69.49
chr12	42162756	42163870	1115	5.73927	5.38414	6.02403	-0.191489	0.0384515	0.291032	48.08	42.11	19.45	34.93	37.06	68.94	54.94	63.15	117.83	39.24	67.9	47.38
chr19	21766661	21767863	1203	9.94644	10.0406	9.84566	0.134727	0.0384547	0.291032	955.61	1018.33	1250.86	1023.05	1039.92	1031.72	911.42	898.85	951.26	826.93	840.32	1091.87
chr10	79356164	79356583	420	5.7124	6.0034	5.34747	0.190192	0.0384572	0.291032	50.08	67.03	68.45	63.21	91.23	44.89	16.16	41.53	27.3	80.36	35.77	43.17
chr18	8695953	8697079	1127	7.00158	6.83716	7.14916	-0.157741	0.0384581	0.291032	121.2	124.61	117.46	101.47	109.05	112.23	158.37	113.33	135.07	125.21	153.32	166.36
chr17	9373114	9373312	199	3.70219	3.19861	4.07474	-0.188361	0.0384605	0.291032	15.03	5.16	9.33	4.99	8.55	12.02	12.93	20.76	34.49	5.61	16.79	10.53
chr2	36246272	36247329	1058	7.18015	6.89667	7.41697	-0.184303	0.038461	0.291032	107.18	152.96	127.58	64.04	126.87	136.28	174.53	160.91	214.11	76.62	204.42	194.79
chr11	130180415	130182164	1750	7.11922	6.77027	7.4	-0.190835	0.0384625	0.291032	100.17	130.62	71.57	69.04	143.26	140.29	177.76	152.26	303.2	168.19	63.52	148.46
chr1	200355741	200356175	435	5.30003	4.77154	5.68597	-0.188155	0.0384676	0.291047	47.08	22.34	7	21.63	31.36	34.47	84.03	31.14	106.33	28.03	37.23	22.11
chr20	10511219	10512242	1024	8.89238	9.00832	8.7663	0.147005	0.0384707	0.291047	510.86	544.83	489.3	510.69	540.27	493.81	494.5	481	294.58	461.59	446.08	434.85
chr7	107068163	107068516	354	3.72339	3.18062	4.11686	-0.184057	0.038471	0.291047	12.02	8.59	3.11	8.32	7.13	15.23	6.46	11.25	44.55	7.48	17.52	16.85
chrX	154496830	154497516	687	5.27977	4.94088	5.55399	-0.189942	0.0384749	0.29106	26.04	52.42	42.01	20.79	21.38	21.64	61.41	43.26	31.61	39.24	64.25	42.12
chr5	21830728	21831955	1228	6.85075	7.07637	6.58319	0.180041	0.0384799	0.291082	149.25	121.17	94.9	140.57	147.54	156.32	51.71	111.6	114.96	92.5	61.33	143.2
chr1	243471378	243472694	1317	7.74411	7.91752	7.54696	0.166676	0.038491	0.291144	285.48	271.55	189.03	202.95	284.39	217.25	161.6	126.31	195.43	212.11	223.4	203.21
chr2	218995849	218996720	872	7.45943	7.61224	7.2885	0.15729	0.0384924	0.291144	231.39	191.64	212.37	180.49	162.51	195.6	109.89	160.91	176.75	184.07	154.78	151.62
chr12	68373799	68375150	1352	10.4249	10.5762	10.2559	0.16011	0.0384973	0.291147	1643.77	1561.44	1425.11	1459.72	1420.53	1649.79	1108.58	1212.88	692.61	1442.69	1240.4	1639.38
chr8	91440117	91441290	1174	6.29118	6.05795	6.4919	-0.176665	0.0384982	0.291147	53.09	53.28	62.23	70.7	82.68	77.76	74.34	102.95	114.96	78.49	112.43	56.86
chr3	142578053	142579434	1382	10.8408	10.9267	10.7493	0.127984	0.0384993	0.291147	1834.09	1785.73	2172.67	1982.06	2024.95	1879.86	1641.86	1537.3	1587.83	1838.87	1720.79	2001.58
chrX	123450136	123450535	400	4.42748	4.01686	4.74676	-0.192563	0.0385036	0.291152	22.04	9.45	9.33	12.48	14.97	28.86	38.78	22.49	14.37	33.64	32.85	18.95
chr4	145830744	145831040	297	6.41771	6.21425	6.59598	-0.16832	0.0385046	0.291152	92.16	90.23	60.68	52.4	76.27	73.75	106.66	90.84	104.9	81.29	105.13	91.6
chr1	26378127	26379016	890	8.99927	9.2059	8.75801	0.177327	0.0385066	0.291152	675.14	569.75	369.5	608.84	677.12	642.92	494.5	338.26	284.52	320.49	743.95	415.9
chr18	3230484	3230763	280	4.06337	3.64128	4.38952	-0.192499	0.0385122	0.291165	14.02	12.03	10.11	15.8	15.68	7.21	25.86	18.17	28.74	28.03	10.22	14.74
chr5	110843019	110843386	368	3.90724	4.32419	3.31844	0.187102	0.0385133	0.291165	14.02	11.17	34.23	32.44	10.69	17.64	3.23	18.17	2.87	15.88	10.22	9.48
chr16	4064868	4065395	528	4.64125	4.15844	5.00236	-0.190014	0.0385163	0.291165	9.02	15.47	10.11	13.31	26.37	32.87	19.39	23.36	74.72	23.36	33.58	17.9
chr11	61056278	61056970	693	7.46688	7.78303	7.06143	0.192523	0.0385169	0.291165	195.33	208.82	303.38	331.87	154.67	127.46	64.64	186.86	37.36	206.5	136.52	169.52
chr8	66485308	66487031	1724	8.86519	8.67964	9.02957	-0.16519	0.0385211	0.291176	480.81	342.02	444.18	360.15	422.67	410.44	423.39	421.31	774.52	409.26	651.23	455.91
chr4	7967789	7968039	251	5.42197	5.75999	4.9797	0.192519	0.0385228	0.291176	58.1	26.64	24.89	72.36	67	76.16	12.93	48.45	15.81	30.83	42.34	38.96
chr7	100417629	100418778	1150	6.81263	6.49392	7.07351	-0.189145	0.0385271	0.291185	110.19	77.34	71.57	91.49	81.97	108.22	67.87	77.86	277.33	109.32	143.1	132.67
chr11	66108663	66109158	496	5.91652	6.15682	5.62802	0.183632	0.0385282	0.291185	77.13	79.06	31.12	69.04	88.38	83.37	38.78	54.5	58.92	45.78	57.68	41.06
chr12	28698428	28699322	895	5.55644	5.83331	5.2135	0.190208	0.0385321	0.291198	31.05	50.7	48.23	47.41	48.47	116.24	32.32	40.66	38.8	30.83	45.26	34.75
chr3	187740930	187741158	229	6.45302	6.66707	6.20157	0.178468	0.0385367	0.291216	97.16	86.79	75.46	139.73	79.12	131.47	74.34	102.08	58.92	78.49	73.01	54.75
chr10	73501601	73502321	721	5.17004	4.75916	5.48947	-0.192401	0.0385445	0.291259	26.04	36.95	12.45	19.96	21.38	45.69	32.32	29.41	79.03	22.43	64.25	42.12
chr19	8525292	8526744	1453	7.91183	8.39244	7.18605	0.165567	0.0385523	0.291302	272.46	215.7	183.58	131.42	802.57	410.44	100.19	44.12	145.13	213.97	45.99	324.3
chr6	71248304	71249139	836	5.1367	4.67637	5.48513	-0.191125	0.0385574	0.291324	21.04	41.25	19.45	11.64	32.79	27.26	29.09	20.76	110.65	32.7	38.69	36.85
chr17	75940537	75941717	1181	9.76921	9.85343	9.67977	0.129191	0.0385697	0.291356	993.67	849.04	1036.94	944.04	867.43	859.37	921.12	726.69	823.37	775.54	868.79	805.48
chr15	51227929	51228989	1061	8.41371	8.56995	8.23848	0.161288	0.0385707	0.291356	341.57	378.11	471.41	432.51	340.7	315.85	277.95	327.88	224.16	401.78	259.18	321.14
chr4	38855526	38855775	250	5.54879	5.22854	5.81071	-0.187019	0.038571	0.291356	55.09	47.26	37.34	24.95	24.23	36.07	77.57	59.69	64.66	31.77	43.07	60.02
chr5	40831556	40832194	639	7.59408	7.83236	7.3085	0.183832	0.038572	0.291356	249.42	204.53	304.94	303.59	163.93	141.09	138.98	158.31	79.03	208.37	209.53	156.88
chr2	167596051	167596452	402	4.6306	4.9845	4.16064	0.191689	0.0385725	0.291356	22.04	17.19	49.01	36.6	30.65	34.47	9.7	13.84	11.5	42.05	10.22	20.01
chr8	1973058	1974024	967	6.16352	5.92146	6.37075	-0.177735	0.0385777	0.291379	46.08	85.08	70.79	67.37	53.46	40.88	67.87	77.86	112.08	88.77	65.71	84.23
chr1	94236469	94238084	1616	7.99015	7.78232	8.17178	-0.167805	0.0385826	0.291399	237.4	209.68	269.15	260.34	170.35	173.96	429.86	294.14	285.95	255.09	240.93	224.27
chr7	28041547	28042118	572	6.10971	6.39931	5.74698	0.191994	0.0385961	0.291485	70.12	72.19	149.36	93.99	79.12	41.69	71.1	47.58	37.36	85.96	23.36	56.86
chr1	177053739	177053937	199	3.5279	2.62579	4.0787	-0.155438	0.0386034	0.291517	2	6.87	8.56	0	9.98	9.62	51.71	15.57	4.31	4.67	5.11	20.01
chr22	50582129	50583558	1430	11.7062	11.8021	11.6036	0.135322	0.0386047	0.291517	3512.91	3154.68	4393.56	3624.77	3421.96	3317.22	3109.19	2839.29	2863.85	3328.27	3045.88	3485.13
chr2	54570528	54570702	175	6.5387	6.34837	6.70683	-0.168973	0.0386153	0.291581	106.18	76.48	72.34	82.34	70.56	80.97	71.1	84.78	140.82	100.91	117.54	111.61
chr20	49793642	49794170	529	5.04794	4.71536	5.31804	-0.188625	0.0386183	0.291587	31.05	19.77	13.22	33.27	30.65	29.66	51.71	41.53	40.23	21.49	49.65	34.75
chr5	117999792	118000572	781	6.66002	6.96402	6.27438	0.192019	0.0386376	0.291716	95.16	112.57	177.36	143.06	111.9	109.02	61.41	99.49	25.87	156.04	41.61	80.02
chr8	48601586	48602105	520	3.5432	2.73718	4.05724	-0.154023	0.0386432	0.291725	5.01	7.73	3.89	13.31	2.85	7.21	0	32.87	45.98	14.95	2.92	3.16
chr12	53299238	53300467	1230	9.76628	9.85259	9.67448	0.128404	0.0386479	0.291725	853.44	855.05	955.26	944.87	872.42	1066.19	820.93	756.97	754.4	903.55	856.38	810.74
chr12	124838096	124838898	803	5.21624	4.90227	5.47395	-0.18822	0.0386498	0.291725	16.03	16.33	41.23	32.44	28.51	44.89	35.55	56.23	53.17	40.18	39.42	42.12
chr3	168847374	168847528	155	4.00387	3.62716	4.3023	-0.191748	0.0386523	0.291725	12.02	12.89	14.78	6.65	8.55	19.24	19.39	22.49	25.87	20.56	15.33	14.74
chr2	226875482	226875725	244	5.07814	4.59507	5.4394	-0.189896	0.0386527	0.291725	23.04	27.5	13.22	14.97	34.21	32.07	35.55	23.36	106.33	21.49	52.57	21.06
chr5	149561853	149562433	581	4.57442	4.07271	4.94596	-0.187519	0.0386559	0.291725	15.03	18.05	28	16.64	12.83	10.42	9.7	45.85	77.6	17.75	18.25	15.79
chr10	91250241	91250699	459	4.71451	4.3461	5.00773	-0.188653	0.0386566	0.291725	27.05	12.03	21	15.8	22.1	24.05	54.94	24.22	34.49	23.36	32.85	23.16
chr11	34181369	34181572	204	4.84335	5.1288	4.48713	0.18757	0.0386588	0.291725	33.06	41.25	38.89	41.59	27.08	28.06	9.7	34.6	17.24	29.9	16.79	26.32
chr11	72273057	72273773	717	6.1066	6.41969	5.70617	0.192206	0.0386615	0.291725	91.15	100.54	51.34	61.55	59.16	149.91	45.25	32.87	18.68	80.36	61.33	74.76
chr14	23006625	23007564	940	10.5974	10.7049	10.4813	0.142068	0.0386631	0.291725	1675.82	1552.85	1985.19	1697.6	1578.05	1525.53	1464.1	1224.99	1142.38	1507.16	1548.49	1689.92
chr9	112700125	112700391	267	3.96081	3.53316	4.29025	-0.192127	0.0386636	0.291725	10.02	12.89	14.78	4.16	9.98	17.64	19.39	20.76	28.74	9.34	23.36	15.79
chrX	123799531	123800650	1120	8.11117	8.33365	7.84802	0.18038	0.0386649	0.291725	345.58	329.99	431.73	302.76	304.35	221.25	197.15	253.48	99.15	296.2	222.67	313.77
chr5	149117856	149118424	569	5.74085	5.99669	5.42964	0.183122	0.038667	0.291725	88.15	65.31	57.56	51.57	55.6	64.93	22.62	34.6	37.36	42.98	71.55	49.49
chr1	47569772	47570333	562	3.97462	3.41556	4.37653	-0.183036	0.0386749	0.291769	16.03	13.75	4.67	9.98	9.98	9.62	12.93	32.01	50.29	8.41	7.3	13.69
chr15	70220070	70220681	612	5.26989	5.52125	4.96528	0.188676	0.038681	0.291788	40.07	69.61	42.78	49.07	29.94	44.09	45.25	32.87	14.37	44.85	24.82	25.27
chr8	28941481	28942355	875	5.37757	5.02277	5.66211	-0.191226	0.0386818	0.291788	21.04	26.64	31.12	24.95	45.62	45.69	35.55	44.12	86.22	41.11	71.55	25.27
chr13	112489165	112489639	475	4.29206	4.64411	3.82537	0.191021	0.0386941	0.291836	14.02	18.91	27.23	41.59	24.23	24.05	12.93	17.3	4.31	27.1	6.57	16.85
chr11	3072774	3073372	599	4.18252	4.49121	3.78927	0.191367	0.0386945	0.291836	12.02	14.61	24.11	37.43	17.11	29.66	25.86	20.76	5.75	11.21	10.95	8.42
chr2	236512647	236513621	975	6.86789	6.62784	7.07364	-0.175086	0.038695	0.291836	102.17	87.65	91.01	87.33	116.18	109.02	161.6	101.22	188.24	103.72	165	88.44
chr11	819063	820635	1573	11.1201	11.247	10.9809	0.150908	0.0387017	0.291836	2318.9	2236.03	3106.92	2435.36	2074.84	2410.55	1674.18	1750.11	2031.85	2122.92	1844.9	2702.82
chr17	8288049	8289379	1331	10.5286	10.6126	10.4393	0.125477	0.0387019	0.291836	1525.57	1412.77	1785.27	1695.94	1432.65	1542.37	1234.62	1310.64	1438.39	1425.87	1452.85	1468.81
chr2	197191223	197191861	639	6.46676	6.23188	6.6687	-0.17611	0.0387032	0.291836	83.14	76.48	48.23	76.52	71.99	94.59	96.96	93.43	132.2	70.08	131.41	86.34
chr7	150355317	150355588	272	4.51523	3.98971	4.8996	-0.18728	0.0387034	0.291836	15.03	27.5	10.89	10.81	14.26	16.83	38.78	7.79	45.98	25.23	51.84	9.48
chr7	2249011	2249969	959	7.71348	7.54955	7.86066	-0.159444	0.0387071	0.291848	151.25	192.49	180.47	196.29	209.55	194	216.54	255.21	255.78	202.76	290.57	173.73
chr1	27252173	27253380	1208	7.66146	7.42364	7.86557	-0.176196	0.0387151	0.291891	149.25	142.65	229.48	140.57	171.78	196.4	206.85	217.14	380.79	155.11	246.77	192.68
chr3	12963293	12963950	658	6.55166	6.86458	6.1515	0.1921	0.0387184	0.2919	154.26	62.73	119.02	98.98	60.58	203.62	48.48	39.79	86.22	54.19	133.6	64.23
chr6	31958418	31959644	1227	10.5442	10.6519	10.4277	0.142114	0.0387343	0.291979	1689.84	1625.89	1784.5	1509.63	1595.16	1448.58	1396.22	1234.51	1070.53	1436.15	1388.61	1738.35
chr2	60484032	60484696	665	6.48349	6.22329	6.70385	-0.175398	0.038735	0.291979	61.1	93.67	64.57	69.04	80.54	79.36	168.06	104.68	104.9	81.29	68.63	97.92
chr7	105419587	105420083	497	4.14646	3.76108	4.45029	-0.192023	0.0387353	0.291979	13.02	14.61	15.56	8.32	11.4	18.44	3.23	14.71	44.55	27.1	22.63	18.95
chr4	169410764	169411676	913	8.36846	8.13743	8.56755	-0.174648	0.0387391	0.291991	326.55	297.34	341.5	159.7	301.5	262.94	397.54	237.04	538.86	309.28	412.49	381.15
chr7	74209322	74211635	2314	10.6332	10.4727	10.7777	-0.157894	0.038743	0.292003	1462.46	1313.95	1652.25	1260.1	1349.25	1487.86	1599.84	1934.38	2485.93	1139.95	1795.99	1577.26
chr3	67691281	67691736	456	4.3972	4.03396	4.68713	-0.191646	0.0387474	0.292009	6.01	30.94	17.89	14.14	15.68	13.63	22.62	21.63	22.99	25.23	35.77	26.32
chr10	101495415	101495646	232	3.92118	3.35949	4.32443	-0.187884	0.0387486	0.292009	16.03	3.44	13.22	3.33	13.54	12.02	38.78	12.98	24.43	15.88	19.71	8.42
chr14	89201371	89202369	999	5.77869	5.51287	6.00307	-0.178603	0.0387503	0.292009	43.07	45.55	35.78	59.05	39.2	51.31	87.26	51.91	67.54	51.39	82.5	44.22
chr1	80641076	80641384	309	4.91776	4.5149	5.23234	-0.19208	0.0387543	0.292023	18.03	26.64	7.78	19.96	27.08	37.68	35.55	37.2	41.67	20.56	64.25	26.32
chr1	246331970	246332404	435	6.33001	6.66648	5.89039	0.191904	0.038769	0.292075	124.21	79.06	175.8	104.8	72.7	52.91	29.09	64.02	24.43	113.99	85.42	38.96
chr12	118689854	118690143	290	4.12563	3.56448	4.52861	-0.18599	0.0387711	0.292075	6.01	12.89	23.34	6.65	15.68	6.41	32.32	10.38	24.43	34.57	7.3	29.48
chr6	63388829	63389837	1009	6.09586	5.76367	6.36569	-0.189366	0.0387728	0.292075	71.12	41.25	52.12	29.11	76.27	56.12	67.87	49.31	150.88	63.54	90.53	72.65
chr9	137301065	137303053	1989	9.77064	9.60458	9.91954	-0.15918	0.0387737	0.292075	694.17	677.17	1003.49	812.62	625.09	858.56	998.69	620.28	1168.24	939.06	1057.88	1026.59
chr4	152675525	152676795	1271	8.86026	9.09472	8.58017	0.183472	0.0387741	0.292075	562.95	364.36	763.9	884.15	337.14	367.96	371.68	472.35	232.79	343.85	355.55	520.14
chr1	39134854	39135255	402	4.77731	4.42855	5.05797	-0.190903	0.0387742	0.292075	22.04	22.34	21	18.3	27.08	18.44	25.86	23.36	53.17	16.82	53.3	27.38
chr5	40789202	40789678	477	4.48964	4.03938	4.8323	-0.191431	0.0387854	0.292124	16.03	18.05	14.78	14.97	16.39	18.44	64.64	19.9	25.87	20.56	26.28	13.69
chr2	74304735	74305338	604	5.11475	5.37034	4.80391	0.18256	0.0387869	0.292124	44.07	34.37	54.45	37.43	44.19	33.67	16.16	41.53	25.87	28.03	32.85	23.16
chr7	44109470	44109688	219	4.79523	5.06206	4.46759	0.188703	0.0387892	0.292124	30.05	48.12	20.23	23.29	43.48	35.27	19.39	19.9	22.99	30.83	17.52	22.11
chr3	171834263	171834501	239	4.05812	3.68958	4.35142	-0.192025	0.0387894	0.292124	16.03	10.31	11.67	8.32	14.26	16.83	3.23	17.3	41.67	18.69	22.63	18.95
chr4	6855655	6856353	699	9.27303	9.44336	9.07987	0.166268	0.0388026	0.292206	696.17	688.34	804.35	776.02	576.62	635.71	559.14	553.67	284.52	730.69	481.85	637.01
chr17	7351142	7352752	1611	10.9032	11.018	10.7785	0.145094	0.0388099	0.292214	2075.49	1698.94	2399.04	2395.44	1855.31	2017.75	1405.92	1748.38	1758.83	1653.86	1809.13	2162.68
chr17	81345301	81346807	1507	9.53568	9.32499	9.71949	-0.169925	0.03881	0.292214	552.93	467.49	865.8	684.53	466.14	811.27	1082.72	699.87	1153.87	760.59	652.69	708.61
chr12	68932229	68933765	1537	9.19592	9.40693	8.94866	0.177417	0.038811	0.292214	486.82	708.1	807.46	611.34	633.64	825.7	255.33	513.01	454.08	595.2	337.3	809.69
chr15	60486679	60487046	368	4.3768	3.91051	4.72863	-0.191982	0.0388122	0.292214	15.03	18.05	6.22	16.64	14.26	20.04	54.94	17.3	25.87	17.75	28.47	14.74
chr8	60758927	60759774	848	6.279	6.50227	6.01474	0.177803	0.0388165	0.292217	105.18	81.64	75.46	127.26	79.83	74.55	45.25	65.75	45.98	89.7	59.14	82.13
chr1	160652197	160652410	214	5.069	4.66564	5.38387	-0.191604	0.0388171	0.292217	34.06	24.06	23.34	19.96	16.39	34.47	12.93	76.99	57.48	17.75	56.95	28.43
chr12	124861935	124862465	531	7.62116	7.80375	7.41206	0.169979	0.0388219	0.292237	151.25	177.89	241.93	318.56	182.47	268.55	168.06	175.62	142.26	191.55	166.46	177.94
chr3	184802934	184803719	786	6.0442	6.22699	5.83484	0.177695	0.0388274	0.292251	74.12	62.73	52.12	83.18	95.51	81.77	90.5	38.06	56.04	54.19	48.92	54.75
chr10	122326378	122326709	332	4.16854	3.53218	4.60861	-0.184007	0.0388281	0.292251	14.02	18.91	10.11	4.99	14.97	6.41	71.1	13.84	14.37	22.43	10.95	13.69
chr13	91278954	91279229	276	3.68879	4.06535	3.17783	0.187334	0.0388336	0.292262	22.04	10.31	16.34	12.48	25.66	13.63	9.7	8.65	1.44	14.02	3.65	16.85
chr12	124592554	124593415	862	5.66125	5.37377	5.90085	-0.183222	0.0388339	0.292262	58.1	35.23	38.12	29.94	38.49	48.9	77.57	56.23	35.92	60.73	43.8	84.23
chr1	173444634	173445792	1159	7.24097	6.86331	7.54	-0.191714	0.0388376	0.292274	180.3	112.57	67.68	87.33	149.68	101.01	119.58	173.02	326.19	57.93	240.93	199
chr6	89260115	89261241	1127	6.76674	6.47807	7.00716	-0.182717	0.0388411	0.292283	85.14	106.56	69.23	64.04	116.89	92.99	193.92	98.62	142.26	66.34	156.97	113.71
chr12	124147247	124148087	841	6.00439	5.6983	6.25676	-0.186621	0.0388431	0.292283	26.04	47.26	67.68	50.74	54.88	64.93	67.87	79.59	76.16	88.77	37.96	108.45
chr5	16067448	16068021	574	4.29304	3.83199	4.64188	-0.191399	0.0388456	0.292285	14.02	16.33	8.56	20.79	12.12	13.63	29.09	28.55	50.29	16.82	12.41	12.63
chr12	53053641	53054835	1195	10.1013	10.2065	9.98775	0.140244	0.0388551	0.29234	1163.96	1129.19	1322.43	1304.18	1082.68	1087.03	959.9	1000.93	852.11	1210.03	904.57	1164.52
chr14	71594879	71595116	238	4.83017	4.41123	5.15444	-0.191874	0.0388596	0.292356	40.07	23.2	13.22	13.31	17.82	20.04	45.25	21.63	57.48	17.75	45.26	26.32
chr15	62793115	62793339	225	3.72766	3.11101	4.15828	-0.184741	0.0388619	0.292356	12.02	6.02	4.67	14.97	8.55	5.61	45.25	7.79	5.75	14.95	19.71	13.69
chr4	86498299	86499384	1086	6.07297	5.83402	6.2779	-0.173556	0.0388637	0.292356	47.08	68.75	43.56	51.57	71.99	59.32	103.42	66.61	63.23	75.69	93.45	63.17
chr7	77788231	77789191	961	7.45676	7.76321	7.06714	0.19167	0.038868	0.292365	190.32	142.65	348.5	302.76	158.95	160.33	77.57	110.73	44.55	224.25	173.76	173.73
chr10	110175346	110175682	337	4.52573	4.18512	4.80108	-0.190968	0.0388693	0.292365	27.05	27.5	17.89	9.98	17.11	9.62	25.86	28.55	15.81	32.7	30.66	33.69
chr17	68196995	68197613	619	6.98802	7.19923	6.74049	0.177666	0.0388833	0.292434	110.19	173.59	143.91	172.17	182.47	99.4	100.19	123.71	83.34	150.44	72.28	111.61
chr5	94968572	94968977	406	5.20026	4.79862	5.51409	-0.191776	0.0388833	0.292434	28.05	38.67	17.89	16.64	25.66	40.08	45.25	29.41	93.4	34.57	26.28	45.28
chr19	35135153	35135929	777	7.18421	7.35293	6.9931	0.167498	0.038885	0.292434	175.29	158.12	150.13	191.3	149.68	156.32	155.14	115.92	90.53	173.8	94.18	134.77
chr1	57796634	57796999	366	4.14173	4.5335	3.6022	0.188952	0.0388903	0.292436	11.02	27.5	35.78	19.13	27.08	18.44	6.46	23.36	1.44	9.34	17.52	14.74
chr19	41427120	41428649	1530	8.37766	8.10006	8.61037	-0.183099	0.0388905	0.292436	251.42	247.49	290.16	200.45	235.92	420.86	319.97	348.64	712.73	248.55	449.73	265.33
chr2	159144847	159145820	974	6.83476	7.09944	6.51035	0.188922	0.038893	0.292436	208.35	170.15	80.9	77.35	142.55	143.49	106.66	48.45	110.65	65.41	135.79	80.02
chr1	205823071	205823796	726	5.81247	6.15324	5.36547	0.190817	0.038894	0.292436	53.09	70.47	79.35	163.02	17.82	43.29	45.25	46.72	31.61	42.98	29.2	51.59
chr17	62457669	62458986	1318	7.62648	7.92343	7.25214	0.191106	0.0389127	0.292561	236.4	146.95	318.94	310.24	212.4	231.68	64.64	206.76	57.48	249.48	120.46	215.85
chr3	152556683	152558033	1351	7.39877	7.01915	7.69902	-0.191516	0.0389213	0.292592	109.18	152.96	103.46	47.41	195.3	169.95	180.99	225.79	392.29	143.9	205.88	97.92
chr11	116062441	116063201	761	5.29547	4.92224	5.59172	-0.189962	0.0389219	0.292592	24.04	32.66	24.11	14.97	42.05	44.09	77.57	52.77	37.36	37.38	28.47	55.8
chr8	60909315	60910496	1182	10.3612	10.462	10.2529	0.138299	0.0389243	0.292592	1445.43	1458.32	1365.21	1387.36	1491.81	1314.7	1318.66	1256.14	865.05	1289.45	1271.79	1320.35
chr11	35216739	35217687	949	5.62533	5.19891	5.95405	-0.191726	0.0389262	0.292592	25.04	42.11	35.01	34.93	45.62	37.68	67.87	40.66	153.75	35.51	39.42	34.75
chr16	19853846	19854915	1070	6.0674	6.46406	5.51851	0.185082	0.0389316	0.292592	48.08	58.44	168.03	143.89	39.91	71.35	19.39	55.37	17.24	89.7	17.52	75.81
chr10	104351089	104351600	512	7.48696	7.6866	7.25519	0.172447	0.0389317	0.292592	189.32	216.56	239.59	249.53	151.11	189.99	106.66	192.92	94.84	170.99	160.62	190.58
chr2	163735793	163736960	1168	5.56395	5.20115	5.8536	-0.190991	0.0389329	0.292592	40.07	41.25	32.67	37.43	42.05	27.26	38.78	54.5	130.76	53.26	40.15	29.48
chr17	47717206	47717662	457	7.76048	7.94307	7.55139	0.169851	0.0389343	0.292592	250.42	182.18	236.48	346.84	208.13	252.52	187.46	271.64	178.18	171.93	165.73	150.57
chr11	7160854	7161352	499	4.80085	5.20447	4.23845	0.185518	0.0389401	0.292608	32.05	32.66	59.12	13.31	52.03	32.07	6.46	9.52	5.75	30.83	17.52	43.17
chr5	60888418	60889038	621	5.6587	6.06007	5.10069	0.184872	0.0389413	0.292608	46.08	28.36	143.91	120.6	22.1	39.28	12.93	56.23	18.68	46.72	29.2	42.12
chrX	63561493	63561793	301	4.55716	4.12592	4.88873	-0.191674	0.038943	0.292608	16.03	26.64	14.78	17.47	11.4	18.44	29.09	18.17	64.66	25.23	15.33	25.27
chr16	77951831	77952086	256	4.02422	3.63408	4.33101	-0.191501	0.0389452	0.292608	12.02	17.19	11.67	8.32	15.68	9.62	3.23	27.68	40.23	15.88	18.98	14.74
chr7	1862097	1862635	539	5.04994	4.73951	5.30525	-0.186121	0.0389485	0.292609	20.03	31.8	19.45	37.43	17.11	34.47	48.48	39.79	33.05	51.39	35.04	29.48
chr11	119434971	119435258	288	3.95512	3.54147	4.27622	-0.191146	0.0389497	0.292609	10.02	10.31	11.67	9.98	14.26	13.63	25.86	18.17	28.74	18.69	15.33	9.48
chr1	15027574	15027951	378	4.37035	4.02077	4.65153	-0.190206	0.0389524	0.292614	18.03	19.77	10.89	16.64	19.24	12.83	25.86	30.28	18.68	22.43	14.6	38.96
chr11	59222841	59223013	173	4.84646	4.46514	5.14778	-0.191328	0.03896	0.292654	20.03	27.5	31.12	16.64	29.22	8.02	35.55	19.03	44.55	27.1	40.15	46.33
chr3	148319060	148319971	912	9.99949	9.8699	10.1184	-0.145961	0.0389678	0.292677	839.41	910.91	1134.95	798.48	995.73	934.72	1412.38	984.49	1161.06	978.3	966.62	1166.62
chr9	136109222	136110896	1675	10.7536	10.8682	10.6292	0.145067	0.0389714	0.292677	1846.11	1539.1	2401.37	2088.52	1630.08	1709.91	1428.54	1563.25	1418.27	1804.29	1679.91	1608.85
chr11	48058117	48058340	224	4.65624	4.94229	4.2991	0.190616	0.0389729	0.292677	22.04	30.08	15.56	34.93	31.36	50.5	19.39	15.57	18.68	28.97	19.71	15.79
chr7	130935717	130936232	516	5.34277	5.57803	5.06153	0.183745	0.0389752	0.292677	46.08	62.73	32.67	47.41	58.45	39.28	38.78	34.6	17.24	45.78	29.2	34.75
chr8	72075017	72075982	966	6.83794	7.0454	6.59557	0.178757	0.0389759	0.292677	147.25	163.28	98.02	98.15	124.73	161.13	135.74	125.44	51.73	92.5	83.23	91.6
chr6	154246662	154247255	594	6.77404	6.42038	7.05785	-0.190825	0.0389761	0.292677	107.18	71.33	88.68	65.71	46.33	134.68	58.18	96.03	254.34	123.34	166.46	101.08
chr22	23716674	23717873	1200	9.3593	9.45603	9.25561	0.134582	0.0389827	0.29271	729.23	609.28	814.46	732.77	649.32	679	572.06	623.74	571.91	617.63	584.06	698.08
chr16	17439558	17440596	1039	6.4051	6.18047	6.59942	-0.170915	0.0389852	0.292713	86.14	63.59	97.24	55.73	69.14	63.33	119.58	85.65	112.08	77.55	105.86	81.07
chr5	68422852	68423837	986	7.56449	7.79561	7.28915	0.181438	0.0389939	0.292762	187.32	186.48	326.72	252.02	233.07	147.5	122.82	177.35	76.16	190.61	195.66	175.84
chr8	65877878	65878114	237	5.44415	5.1649	5.67801	-0.180467	0.0389997	0.292778	43.07	30.94	28	29.94	39.2	44.09	61.41	46.72	70.41	53.26	43.8	31.59
chr4	83256135	83257257	1123	7.23304	6.87801	7.51773	-0.190477	0.0390005	0.292778	139.23	140.93	70.01	59.89	129.72	165.94	164.83	115.92	353.49	119.6	218.29	127.4
chr2	219294470	219295426	957	9.5773	9.68153	9.46495	0.139033	0.0390064	0.292806	843.42	771.7	967.7	835.08	794.01	715.07	636.7	641.05	655.25	788.62	689.92	828.64
chr1	205246980	205247703	724	4.74962	5.03753	4.38956	0.19038	0.0390142	0.292848	28.05	28.36	23.34	66.54	23.52	27.26	19.39	19.9	20.12	20.56	22.63	23.16
chr17	560772	561497	726	5.32737	5.56588	5.04147	0.182334	0.0390191	0.292867	40.07	60.15	41.23	68.2	32.07	42.49	29.09	37.2	27.3	41.11	29.2	33.69
chr6	79614041	79615237	1197	5.97069	5.68152	6.21147	-0.183683	0.0390223	0.292867	40.07	63.59	54.45	39.09	57.02	53.71	93.73	110.73	48.86	77.55	73.74	40.01
chr5	179820533	179821970	1438	10.9421	11.0369	10.8407	0.134109	0.0390233	0.292867	1937.26	1908.62	2521.94	2256.54	1980.76	2000.91	1693.57	1760.5	1833.55	1809.9	1726.63	2179.52
chr18	25190370	25190896	527	5.47343	4.96196	5.85027	-0.186449	0.0390361	0.292947	22.04	36.95	27.23	8.32	55.6	36.88	35.55	12.98	87.65	79.42	90.53	40.01
chr7	29587166	29587554	389	4.65896	5.11873	3.98016	0.171758	0.0390517	0.293037	57.1	69.61	14	6.65	24.23	36.88	16.16	10.38	1.44	28.03	29.2	9.48
chr12	53978162	53978340	179	3.73337	3.08752	4.17791	-0.174962	0.0390524	0.293037	15.03	8.59	4.67	2.5	4.99	15.23	19.39	9.52	45.98	8.41	18.98	6.32
chr2	70303965	70304208	244	6.52165	6.69658	6.32256	0.164939	0.0390551	0.293041	135.23	109.14	91.79	104.8	88.38	92.99	67.87	85.65	79.03	99.98	70.82	76.86
chr7	101507470	101508107	638	4.99709	4.68544	5.25324	-0.182428	0.0390646	0.29309	18.03	24.92	33.45	20.79	29.94	27.26	51.71	32.87	41.67	40.18	25.55	36.85
chr17	3915634	3916243	610	8.10545	8.24744	7.94794	0.155326	0.039068	0.29309	362.61	329.13	283.93	219.58	330.72	297.41	206.85	253.48	268.71	280.32	222.67	249.54
chr8	134525309	134525823	515	4.55646	4.9556	4.00278	0.182889	0.0390682	0.29309	66.11	20.62	17.11	42.42	33.5	6.41	19.39	7.79	7.18	26.16	14.6	21.06
chrX	67684170	67684470	301	3.61234	2.98289	4.04912	-0.172669	0.0390754	0.293127	13.02	6.02	4.67	13.31	0	10.42	16.16	32.01	10.06	12.15	22.63	6.32
chr21	34928628	34928959	332	4.236	4.60447	3.7399	0.190431	0.0390799	0.293142	20.03	25.78	24.11	28.28	34.93	12.83	6.46	8.65	4.31	28.97	13.87	17.9
chr11	82907850	82908905	1056	6.00717	5.72387	6.24387	-0.179958	0.0390834	0.293142	50.08	52.42	42.01	45.75	49.89	76.96	106.66	70.94	104.9	57.93	60.6	53.7
chr20	17843411	17844329	919	6.39173	6.09298	6.63911	-0.18404	0.0390838	0.293142	49.08	73.9	55.23	66.54	86.24	78.56	113.12	61.42	178.18	76.62	87.61	81.07
chr16	85563986	85564895	910	7.10729	7.29748	6.88818	0.169512	0.0390894	0.293167	146.25	177.89	154.8	165.52	176.76	122.65	96.96	130.63	70.41	158.85	130.68	123.19
chr1	12435379	12436705	1327	9.30238	9.45214	9.13526	0.158923	0.0390999	0.29321	707.19	740.76	926.48	511.53	722.74	594.02	494.5	491.38	479.94	574.65	577.49	755.99
chr5	93077960	93079296	1337	8.64606	9.04109	8.10029	0.184004	0.0391023	0.29321	454.77	283.59	801.23	922.41	291.52	407.24	119.58	383.24	90.53	507.37	284.73	261.12
chr2	218896166	218898590	2425	11.4589	11.5601	11.3501	0.138495	0.0391026	0.29321	2840.78	2587.5	3569.77	3257.97	2985.75	2875.51	2701.95	2937.04	2260.33	2794.74	2246.45	2722.82
chr7	149846222	149847214	993	6.35247	5.99417	6.63926	-0.189991	0.0391038	0.29321	42.07	55	77.79	69.87	78.4	59.32	109.89	44.12	201.17	84.09	95.64	63.17
chr21	42980246	42980662	417	6.21373	5.82136	6.52188	-0.191152	0.0391127	0.293253	69.12	65.31	48.23	29.94	70.56	56.12	142.21	58.83	148.01	34.57	108.78	58.96
chr7	6554913	6555186	274	4.17913	3.58722	4.59763	-0.185824	0.039116	0.293253	12.02	10.31	5.45	4.16	18.53	21.64	54.94	18.17	30.18	14.02	15.33	12.63
chr6	144316335	144316668	334	3.72361	4.17844	3.05563	0.176084	0.0391178	0.293253	18.03	12.89	24.89	7.49	9.27	36.07	3.23	15.57	2.87	5.61	3.65	18.95
chr8	144766971	144767774	804	5.60402	5.8653	5.28472	0.187619	0.0391183	0.293253	38.06	62.73	85.57	67.37	52.74	43.29	45.25	44.99	22.99	44.85	54.76	21.06
chr19	21482817	21484199	1383	6.26323	5.83217	6.59469	-0.190645	0.0391319	0.293317	40.07	36.95	91.01	46.58	91.95	35.27	48.48	129.77	43.11	60.73	205.15	92.66
chr14	73796884	73798489	1606	7.46633	6.82722	7.9077	-0.174683	0.0391322	0.293317	96.16	100.54	114.35	39.92	230.93	99.4	494.5	76.99	409.53	131.75	215.37	112.66
chr2	47656739	47657131	393	6.34449	6.70042	5.87094	0.189263	0.0391333	0.293317	48.08	51.56	196.81	189.64	70.56	67.34	58.18	47.58	18.68	90.64	51.84	84.23
chr1	11072381	11073917	1537	8.57613	8.81788	8.28556	0.183838	0.0391527	0.293437	394.66	374.68	719.55	517.35	340.7	360.74	184.22	393.62	162.38	327.97	308.09	495.92
chr4	47442841	47443599	759	5.39092	5.00897	5.69262	-0.189447	0.0391537	0.293437	29.05	29.22	30.34	22.46	42.05	40.08	93.73	32.01	67.54	26.16	54.03	36.85
chr1	181044252	181045032	781	8.34506	8.51048	8.15818	0.165288	0.0391656	0.293487	350.59	313.66	399.06	426.69	367.78	330.28	352.29	346.91	160.94	333.57	249.69	270.6
chr14	106358930	106360757	1828	4.7776	3.89744	5.3203	-0.148029	0.0391666	0.293487	14.02	20.62	24.11	7.49	19.96	3.21	29.09	19.03	139.38	14.95	10.95	26.32
chr13	75330863	75331059	197	4.13054	3.56367	4.53645	-0.188397	0.039167	0.293487	12.02	17.19	5.45	13.31	14.97	8.02	58.18	13.84	11.5	20.56	10.95	24.22
chr14	45252466	45252699	234	6.34554	6.00239	6.62256	-0.189523	0.0391724	0.293503	75.13	85.94	51.34	38.26	37.78	96.2	84.03	88.24	173.87	59.8	71.55	113.71
chr1	148302307	148303752	1446	7.01307	7.33523	6.59765	0.191302	0.0391748	0.293503	141.24	143.51	216.26	139.73	62.01	266.15	32.32	111.6	64.66	185.01	102.21	85.29
chrX	20547865	20548113	249	4.14197	4.45467	3.74219	0.191153	0.0391776	0.293503	25.04	19.77	21.78	18.3	17.82	28.86	19.39	22.49	2.87	14.95	5.84	14.74
chr5	139140572	139141199	628	5.97972	5.71323	6.20457	-0.181707	0.0391855	0.293503	43.07	49.84	63.79	33.27	66.29	58.52	51.71	68.34	116.39	59.8	88.34	57.91
chr7	87428992	87429491	500	4.70251	4.39945	4.95283	-0.187641	0.0391857	0.293503	18.03	12.89	21.78	31.61	27.08	15.23	25.86	38.93	21.55	27.1	38.69	33.69
chr6	117776388	117776797	410	5.17918	4.76826	5.49863	-0.191249	0.0391867	0.293503	28.05	20.62	27.23	30.77	32.79	24.05	67.87	23.36	53.17	40.18	73.01	13.69
chr6	52296366	52297937	1572	9.59034	9.80753	9.33455	0.178743	0.0391868	0.293503	683.15	668.57	1423.55	1091.26	695.65	814.47	404	782.92	462.7	868.04	481.12	874.97
chr17	61862814	61864167	1354	9.9273	10.0368	9.8088	0.14191	0.0391882	0.293503	974.64	939.27	1183.18	1044.68	992.16	1168.8	723.97	789.84	1028.86	891.4	877.55	1069.76
chr9	2055104	2055768	665	8.47392	8.90477	7.85682	0.176663	0.0391887	0.293503	433.73	262.1	917.14	477.42	406.99	378.38	113.12	211.95	38.8	405.52	225.59	395.89
chr3	59313176	59313876	701	5.83732	5.54179	6.08248	-0.182245	0.0391942	0.293527	48.08	66.17	26.45	42.42	56.31	40.08	103.42	54.5	61.79	60.73	76.66	49.49
chr16	89845426	89845877	452	5.51918	5.26696	5.73379	-0.180228	0.0391975	0.293527	49.08	29.22	38.89	34.1	42.05	37.68	42.02	65.75	53.17	37.38	43.07	77.92
chr3	69057934	69059323	1390	7.34916	7.04385	7.601	-0.185848	0.0391985	0.293527	121.2	136.64	96.46	113.95	131.86	191.59	203.62	145.34	337.68	87.83	221.94	168.47
chr11	35746813	35747151	339	4.84918	4.48914	5.13707	-0.188169	0.0392021	0.293538	19.03	26.64	29.56	17.47	22.81	19.24	58.18	39.79	22.99	16.82	36.5	36.85
chr2	170524862	170525827	966	6.53015	6.26308	6.75542	-0.180305	0.0392136	0.293591	61.1	66.17	59.12	48.24	108.34	117.84	122.82	106.41	96.28	94.37	133.6	94.76
chr9	20570797	20571293	497	5.55762	5.32489	5.75797	-0.179641	0.0392137	0.293591	42.07	38.67	28.78	44.91	42.77	43.29	22.62	74.4	71.85	50.46	47.45	57.91
chr3	179969569	179969834	266	5.41073	5.6869	5.06888	0.187826	0.0392173	0.293602	54.09	37.81	68.45	50.74	43.48	54.51	16.16	38.93	41.67	51.39	15.33	37.9
chr2	65026827	65027637	811	7.50243	7.22575	7.73448	-0.180889	0.0392197	0.293602	133.22	152.11	145.47	122.27	196.72	148.3	303.81	174.75	339.12	148.57	188.36	123.19
chr20	62392655	62393475	821	6.24101	6.05472	6.40597	-0.163225	0.039224	0.293602	64.11	67.89	82.46	51.57	66.29	66.54	93.73	93.43	76.16	80.36	86.15	78.97
chr2	12282844	12283895	1052	7.25553	6.87901	7.55384	-0.190943	0.0392252	0.293602	171.29	195.93	73.12	60.72	96.94	108.22	142.21	127.17	334.81	123.34	121.92	277.97
chr1	186456613	186457260	648	4.74454	4.35119	5.0533	-0.191169	0.039226	0.293602	27.05	18.05	17.11	8.32	27.08	24.85	32.32	19.9	50.29	29.9	48.92	17.9
chr16	85559104	85559325	222	6.7171	6.90547	6.50039	0.170353	0.0392366	0.293665	137.23	134.92	84.79	114.78	148.97	98.6	87.26	121.12	76.16	74.75	91.26	92.66
chr20	20690551	20692070	1520	7.71405	7.42941	7.95169	-0.182688	0.039244	0.293704	148.25	125.47	215.48	112.29	238.77	194	313.5	150.53	385.1	195.29	250.42	190.58
chr2	38708946	38710409	1464	7.41556	7.71614	7.03543	0.190666	0.03925	0.293732	213.36	175.31	203.03	325.21	128.3	216.44	74.34	204.17	43.11	156.98	209.53	98.97
chr10	7773989	7774267	279	3.41653	2.82228	3.83618	-0.175316	0.0392537	0.293743	6.01	9.45	9.33	4.99	1.43	11.22	3.23	9.52	27.3	3.74	21.9	20.01
chr6	27777178	27777381	204	4.17438	3.82257	4.457	-0.18964	0.0392558	0.293743	16.03	21.48	9.33	14.97	14.26	8.82	22.62	16.44	28.74	25.23	21.9	16.85
chr4	10006911	10008505	1595	9.61765	9.80344	9.40434	0.170001	0.0392631	0.293775	747.26	815.52	1247.75	1141.16	729.15	680.6	471.87	845.21	455.51	739.1	690.65	863.39
chr14	105849946	105850407	462	7.55219	7.13309	7.87656	-0.190998	0.0392644	0.293775	116.2	74.76	163.36	222.08	124.73	141.09	229.47	140.15	498.62	80.36	325.61	135.83
chr5	99059579	99060655	1077	7.02884	6.64854	7.32952	-0.190655	0.0392697	0.293798	118.2	136.64	83.24	52.4	97.65	113.83	265.02	78.72	224.16	68.21	120.46	208.48
chr2	136146569	136146937	369	4.56657	4.92319	4.09178	0.189992	0.0392747	0.293819	15.03	29.22	48.23	35.77	31.36	22.45	9.7	14.71	8.62	31.77	8.03	29.48
chr7	55303091	55303593	503	6.21265	6.51215	5.83424	0.190783	0.0392811	0.293844	54.09	137.5	70.79	67.37	129.72	88.18	58.18	64.88	14.37	71.01	49.65	84.23
chr8	70834994	70835239	246	4.47363	4.06931	4.78909	-0.190769	0.0392836	0.293844	14.02	24.06	21	8.32	22.1	11.22	38.78	32.87	25.87	32.7	14.6	21.06
chr8	22039732	22040714	983	7.25098	6.93844	7.50773	-0.185266	0.0392846	0.293844	119.2	134.92	129.91	101.47	138.99	111.43	300.58	113.33	301.76	129.88	119	127.4
chr3	150635546	150636350	805	6.17496	5.86596	6.4293	-0.186422	0.0392908	0.293873	92.16	42.11	52.12	54.06	54.17	55.31	80.8	67.48	152.32	64.47	101.48	50.54
chr1	198929781	198930615	835	7.18728	6.78215	7.50322	-0.191041	0.0392959	0.293873	132.22	102.26	91.01	113.95	60.58	160.33	87.26	179.08	389.41	93.44	254.07	85.29
chrX	115560969	115562233	1265	6.32624	6.01015	6.58537	-0.187494	0.0392971	0.293873	72.12	89.37	83.24	46.58	32.07	63.33	87.26	141.01	96.28	117.73	49.65	84.23
chr1	244920428	244921731	1304	7.91273	7.66289	8.12562	-0.177642	0.0392988	0.293873	255.43	284.44	118.24	143.06	164.65	250.11	310.27	215.41	360.67	222.38	286.92	280.07
chr1	25873176	25873478	303	5.7285	5.96225	5.44942	0.182233	0.0392993	0.293873	52.09	46.4	65.34	108.96	49.18	52.11	42.02	49.31	44.55	37.38	48.92	40.01
chrX	124402159	124402413	255	3.39785	3.82915	2.7798	0.183957	0.0393102	0.293909	9.02	16.33	4.67	18.3	18.53	18.44	0	5.19	5.75	14.95	5.84	9.48
chr12	104738845	104739588	744	6.70521	6.91498	6.45966	0.176282	0.0393116	0.293909	95.16	129.76	73.12	116.45	134	175.56	84.03	95.16	63.23	108.39	91.99	85.29
chr2	148590673	148590948	276	4.23107	4.63253	3.6729	0.185237	0.0393145	0.293909	20.03	31.8	24.89	18.3	24.95	28.86	6.46	5.19	7.18	40.18	8.03	9.48
chr12	52059500	52060873	1374	6.31169	5.8631	6.65338	-0.189929	0.0393148	0.293909	42.07	67.89	68.45	60.72	49.18	60.93	51.71	164.37	234.22	55.13	34.31	64.23
chr17	31660205	31661235	1031	6.57492	6.87162	6.20098	0.190399	0.0393171	0.293909	147.25	83.36	164.14	81.51	106.91	119.45	67.87	84.78	15.81	69.14	115.35	88.44
chr1	226490146	226490550	405	4.17287	4.46254	3.81005	0.18868	0.0393232	0.293909	16.03	16.33	23.34	29.11	24.23	23.25	9.7	12.98	10.06	16.82	14.6	20.01
chr3	41295880	41296095	216	3.09073	3.58103	2.34236	0.175149	0.0393233	0.293909	18.03	8.59	9.33	8.32	17.11	10.42	0	1.73	4.31	8.41	13.87	2.11
chr5	14447789	14448850	1062	7.62619	7.3446	7.86169	-0.183263	0.0393234	0.293909	136.23	146.95	263.71	165.52	148.97	113.83	206.85	130.63	265.84	268.17	357.74	166.36
chr2	207240152	207241651	1500	7.2673	7.49839	6.992	0.182506	0.0393256	0.293909	146.25	153.82	248.15	216.26	143.26	177.16	151.9	148.8	70.41	203.7	94.18	94.76
chr8	53523714	53524165	452	4.86375	4.5599	5.11461	-0.187866	0.0393261	0.293909	28.05	24.92	23.34	19.96	16.39	28.86	22.62	40.66	51.73	28.97	45.99	17.9
chr14	89986415	89986750	336	4.68624	4.05892	5.122	-0.173167	0.0393378	0.29398	29.05	19.77	14.78	1.66	23.52	11.22	22.62	16.44	33.05	25.23	100.02	11.58
chr13	59744670	59745928	1259	7.12554	7.32901	6.88858	0.173421	0.0393421	0.293996	186.31	158.98	103.46	175.5	149.68	190.79	100.19	127.17	97.71	113.99	178.14	93.71
chrX	63739889	63741042	1154	6.10775	5.90766	6.28343	-0.167343	0.0393471	0.294007	62.1	47.26	59.9	49.91	77.69	63.33	80.8	74.4	71.85	87.83	86.15	66.33
chr5	66180101	66180653	553	4.85806	5.21427	4.38403	0.190225	0.0393479	0.294007	35.06	25.78	82.46	34.1	22.1	23.25	9.7	30.28	12.93	31.77	15.33	25.27
chr22	31846166	31847087	922	6.7455	7.01426	6.41494	0.188276	0.0393548	0.294033	155.26	102.26	94.9	223.74	116.89	82.57	96.96	76.13	33.05	118.67	93.45	93.71
chr7	2508256	2509365	1110	8.40026	8.18656	8.58636	-0.170622	0.0393564	0.294033	236.4	321.4	257.48	223.74	363.51	345.51	329.66	282.89	577.65	284.05	423.44	408.53
chr7	17123673	17123876	204	5.42612	5.0594	5.71827	-0.190763	0.0393603	0.294033	42.07	49.84	31.89	27.45	13.54	35.27	45.25	98.62	34.49	32.7	60.6	44.22
chr3	14371624	14372446	823	5.69899	5.34313	5.9842	-0.188643	0.0393623	0.294033	27.05	38.67	49.79	25.78	47.75	54.51	90.5	50.18	90.53	55.13	67.17	26.32
chr5	78483347	78484443	1097	7.2482	7.04199	7.42859	-0.165079	0.0393634	0.294033	147.25	107.42	127.58	150.55	124.02	133.88	265.02	149.66	133.64	141.09	171.57	172.68
chr2	238263204	238263970	767	6.24828	5.97331	6.47914	-0.1779	0.0393646	0.294033	79.13	67.89	42.78	56.56	64.86	65.74	148.67	85.65	81.91	90.64	71.55	56.86
chr6	131459946	131460424	479	4.95895	4.64391	5.21738	-0.186798	0.0393778	0.294116	27.05	20.62	19.45	20.79	42.05	20.04	35.55	49.31	38.8	44.85	26.28	28.43
chr6	155199721	155200421	701	5.74737	5.46	5.9869	-0.17942	0.039389	0.294157	39.07	52.42	33.45	47.41	54.88	36.88	93.73	64.88	71.85	64.47	44.53	41.06
chr5	62778415	62779247	833	5.83587	5.59689	6.04083	-0.1751	0.0393903	0.294157	45.08	68.75	45.9	41.59	44.19	44.89	61.41	59.69	94.84	48.59	62.06	68.44
chr8	130348435	130350239	1805	7.17473	7.41174	6.89097	0.180673	0.0393933	0.294157	226.38	157.26	147.8	207.11	166.07	117.04	61.41	115.92	84.78	120.54	188.36	141.09
chr6	73030212	73031077	866	5.63115	5.26912	5.92031	-0.189593	0.0393938	0.294157	34.06	48.12	35.78	17.47	47.04	48.9	77.57	54.5	81.91	34.57	83.23	31.59
chrX	13439188	13439439	252	3.9464	3.51998	4.27511	-0.190445	0.0393944	0.294157	9.02	22.34	3.11	9.15	9.98	15.23	19.39	15.57	20.12	18.69	25.55	16.85
chr3	101938491	101938874	384	7.17266	6.97374	7.34745	-0.168293	0.0393995	0.29418	131.22	128.04	103.46	110.62	171.78	109.02	132.51	115.06	191.11	170.99	200.04	167.41
chr18	45686616	45688657	2042	10.5612	10.7172	10.3864	0.161251	0.0394074	0.294222	1544.6	1185.04	1729.27	2209.13	1698.51	1733.96	1283.1	853.86	1490.12	1271.7	1741.23	1390.89
chr2	8796577	8797904	1328	7.41851	7.2342	7.58193	-0.164717	0.0394136	0.294252	133.22	164.14	166.47	155.54	133.29	150.71	177.76	133.23	153.75	210.24	248.23	226.38
chr22	38681336	38682491	1156	9.90792	9.9979	9.81194	0.12898	0.039418	0.294269	1006.69	956.46	1127.95	1022.22	1002.85	1018.89	801.54	878.95	783.14	1017.54	897.99	1013.95
chr1	53413054	53414093	1040	8.35902	8.62981	8.02539	0.188128	0.0394218	0.29428	284.48	365.22	473.74	484.08	349.97	419.26	180.99	392.76	66.1	355.07	276.7	291.66
chr4	3219108	3219423	316	4.12898	4.46304	3.69348	0.190758	0.0394407	0.294405	29.05	19.77	21	14.14	29.94	18.44	3.23	11.25	14.37	14.02	9.49	25.27
chr12	93296551	93298024	1474	7.76819	7.53836	7.96639	-0.174146	0.0394459	0.294428	185.31	125.47	229.48	182.99	178.9	213.24	219.78	274.24	359.24	199.02	295.68	152.67
chr2	170298138	170298644	507	6.00327	5.73426	6.22991	-0.176464	0.0394502	0.294429	64.11	38.67	56.79	52.4	51.32	56.12	116.35	54.5	80.47	53.26	84.69	61.07
chr8	51274648	51275765	1118	5.0717	4.71251	5.35904	-0.189998	0.0394512	0.294429	22.04	35.23	26.45	17.47	38.49	17.64	32.32	28.55	68.97	29.9	59.14	27.38
chr10	865297	866568	1272	6.33966	6.13372	6.51985	-0.171705	0.0394552	0.294429	80.13	55.86	50.56	81.51	82.68	70.54	74.34	94.3	66.1	91.57	109.51	114.77
chr2	11855245	11855926	682	5.01139	4.50061	5.38785	-0.188162	0.0394564	0.294429	19.03	37.81	17.89	9.15	33.5	18.44	67.87	23.36	86.22	21.49	27.01	25.27
chr13	77528755	77529581	827	7.44363	7.69846	7.13394	0.185606	0.039457	0.294429	210.35	152.96	362.5	171.34	208.84	140.29	100.19	89.11	109.21	138.29	196.39	209.53
chr8	76984112	76984386	275	5.86481	5.56709	6.11147	-0.183612	0.0394612	0.294444	64.11	47.26	51.34	60.72	31.36	29.66	90.5	89.11	79.03	55.13	54.76	46.33
chr2	28408863	28409793	931	6.13403	5.78019	6.41796	-0.189611	0.0394653	0.294458	50.08	42.97	35.01	61.55	59.16	80.97	77.57	105.54	145.13	42.98	100.75	41.06
chr5	35777487	35777944	458	4.37208	4.00347	4.66542	-0.190331	0.0394706	0.294481	16.03	18.91	12.45	15.8	11.4	21.64	19.39	33.74	44.55	13.08	20.44	21.06
chr1	67338598	67339002	405	7.13539	6.81907	7.39468	-0.187164	0.0394753	0.2945	94.16	85.08	127.58	145.56	110.48	114.64	119.58	141.01	298.89	108.39	253.34	88.44
chr5	132075469	132075699	231	4.32025	3.93373	4.62479	-0.190511	0.0394816	0.294531	16.03	22.34	9.33	16.64	18.53	8.82	9.7	41.53	18.68	35.51	13.14	29.48
chr1	192807040	192807614	575	7.97952	7.75769	8.17175	-0.172678	0.0394864	0.294539	228.38	268.98	157.14	176.33	241.63	226.06	239.17	344.31	413.84	211.17	322.69	199
chr4	25913293	25915010	1718	10.8371	10.9402	10.7261	0.138587	0.0394902	0.294539	2103.54	1680.03	2246.57	2086.03	1788.31	1884.67	1464.1	1601.32	1595.02	1754.77	1655.08	2093.18
chr1	23727319	23727796	478	6.74093	6.27983	7.0898	-0.189113	0.039492	0.294539	76.13	92.81	27.23	158.86	21.38	89.78	148.67	91.7	196.86	88.77	200.77	90.55
chr16	27456904	27457603	700	7.60244	7.73782	7.45303	0.156244	0.0394926	0.294539	191.32	167.57	214.7	235.39	221.67	250.11	203.62	196.38	179.62	161.65	167.92	142.14
chr4	39899251	39899801	551	4.53944	4.92186	4.01758	0.187266	0.0394937	0.294539	20.03	24.92	62.23	30.77	14.26	29.66	9.7	16.44	4.31	30.83	11.68	24.22
chr15	99514352	99514591	240	6.55918	6.32982	6.75703	-0.17563	0.0395039	0.294599	100.17	73.04	87.9	75.69	71.28	74.55	96.96	178.21	76.16	109.32	105.13	83.18
chr4	153514196	153514541	346	4.73237	4.46333	4.95904	-0.184407	0.039508	0.294608	31.05	17.19	17.89	18.3	27.08	20.84	19.39	38.06	37.36	22.43	33.58	35.8
chr6	107827606	107827940	335	5.1853	5.55084	4.69451	0.189699	0.0395107	0.294608	44.07	36.09	61.45	65.71	37.06	36.88	6.46	23.36	4.31	40.18	35.77	45.28
chr4	169225183	169226236	1054	6.15775	5.79342	6.44838	-0.189309	0.0395117	0.294608	49.08	91.95	49.79	23.29	70.56	48.1	129.28	75.26	122.14	45.78	78.85	72.65
chr6	89270786	89272221	1436	7.71019	7.54096	7.86163	-0.15744	0.0395181	0.29464	215.36	226.87	154.02	160.53	193.87	166.74	300.58	223.2	208.36	241.07	221.21	201.11
chr5	108141726	108142020	295	4.73866	4.99494	4.4268	0.184912	0.0395203	0.29464	36.06	34.37	31.12	31.61	28.51	29.66	22.62	27.68	15.81	11.21	30.66	21.06
chr5	32572812	32573836	1025	9.9712	9.86246	10.0723	-0.137871	0.0395251	0.294659	1037.75	920.36	1004.27	879.99	911.62	831.31	1102.11	883.28	1130.88	947.46	1129.43	1266.65
chr3	144429581	144430252	672	7.37759	7.56087	7.16759	0.169258	0.039528	0.294664	159.27	156.4	164.91	271.15	196.01	185.18	129.28	123.71	156.63	202.76	127.03	123.19
chr3	71421473	71422607	1135	9.34014	9.48021	9.185	0.154636	0.0395325	0.294675	652.1	638.5	774.79	726.12	890.95	602.84	468.64	474.94	508.68	627.91	733	679.13
chr5	69271503	69271702	200	3.63841	3.19041	3.97977	-0.190034	0.0395339	0.294675	17.03	7.73	10.11	3.33	8.55	8.02	19.39	13.84	21.55	12.15	18.25	9.48
chr2	64234836	64235309	474	4.58114	4.22012	4.86966	-0.190368	0.0395394	0.2947	13.02	24.06	15.56	8.32	16.39	34.47	19.39	29.41	35.92	22.43	40.88	27.38
chr19	45681364	45682065	702	8.91655	9.01096	8.81552	0.137129	0.039542	0.294703	565.95	493.27	521.97	476.59	537.42	500.23	513.89	359.89	468.45	436.36	451.92	472.76
chr15	75700064	75701063	1000	8.011	7.77525	8.21358	-0.174329	0.0395448	0.294707	189.32	185.62	265.26	213.76	190.31	270.16	349.06	383.24	377.92	172.86	300.06	197.95
chr5	100901799	100902287	489	8.16074	7.9743	8.32582	-0.164379	0.0395524	0.294748	229.39	245.77	231.04	228.73	238.06	335.89	284.42	335.66	432.52	237.33	382.56	252.7
chr17	36550495	36551358	864	7.79918	7.57369	7.99415	-0.171401	0.0395559	0.294757	199.34	193.35	261.37	135.58	187.46	165.94	336.13	177.35	283.08	181.27	251.88	300.08
chr6	231851	232154	304	7.53579	7.333	7.71355	-0.168768	0.0395588	0.294763	179.3	135.78	162.58	114.78	188.17	186.78	171.3	160.05	270.15	184.07	273.78	200.05
chr8	102231065	102231594	530	5.05256	4.71429	5.32639	-0.187913	0.039573	0.294852	41.07	30.94	20.23	14.14	27.08	24.05	42.02	33.74	64.66	42.05	27.74	30.53
chr12	11829897	11830848	952	7.33141	7.55468	7.06716	0.177432	0.0395799	0.294887	203.34	164.14	224.81	191.3	130.44	214.04	58.18	155.72	133.64	203.7	117.54	135.83
chr7	87850878	87851838	961	5.58773	5.05705	5.97485	-0.183951	0.0395899	0.294945	44.07	29.22	28	32.44	29.94	36.07	32.32	47.58	196.86	24.29	58.41	17.9
chr12	45575458	45578323	2866	8.83934	8.69169	8.97327	-0.152574	0.0395938	0.294958	352.59	501.86	490.08	321.89	411.26	403.23	523.58	493.11	606.39	434.49	443.16	514.87
chr22	31969642	31971153	1512	9.70767	9.80863	9.59912	0.138645	0.0396073	0.295042	928.56	844.74	770.9	1025.55	976.48	834.51	795.07	776.87	790.32	835.34	619.84	836.01
chr17	64411833	64412802	970	6.60201	6.30262	6.84983	-0.185041	0.0396133	0.295069	60.1	89.37	59.12	76.52	108.34	80.16	80.8	114.19	222.73	80.36	116.08	77.92
chr10	71974171	71975187	1017	7.85957	8.06066	7.62585	0.17284	0.0396152	0.295069	211.36	286.16	280.82	316.9	320.74	185.98	129.28	266.45	153.75	260.69	166.46	208.48
chr4	89658472	89658957	486	5.0276	4.62035	5.34483	-0.190433	0.039621	0.295095	28.05	17.19	32.67	12.48	36.35	20.84	48.48	26.82	45.98	48.59	16.06	57.91
chr1	51246456	51247655	1200	7.29636	7.02743	7.52294	-0.180081	0.0396272	0.295105	143.24	168.43	140.8	89.83	129.01	111.43	239.17	196.38	182.49	94.37	258.45	132.67
chr17	78766773	78767221	449	5.91917	5.61186	6.17237	-0.186486	0.0396316	0.295105	52.09	37.81	44.34	41.59	72.7	44.89	51.71	62.29	109.21	58.87	111.7	38.96
chrX	25091209	25091458	250	3.99084	4.28225	3.62526	0.189953	0.0396319	0.295105	22.04	17.19	24.89	21.63	21.38	9.62	12.93	14.71	10.06	14.95	8.76	12.63
chr3	141992333	141992992	660	5.98818	5.63185	6.2737	-0.189709	0.0396348	0.295105	55.09	43.83	45.9	24.95	62.01	65.74	48.48	55.37	146.57	55.13	110.24	48.43
chr5	179533651	179534833	1183	8.51611	8.30358	8.70131	-0.16943	0.0396354	0.295105	338.57	248.35	354.72	301.93	292.23	359.94	510.66	291.54	507.24	321.43	576.03	290.6
chr2	171146630	171147230	601	5.68705	5.38345	5.93773	-0.181814	0.0396412	0.295105	49.08	52.42	26.45	42.42	39.2	40.88	100.19	71.8	58.92	48.59	50.38	37.9
chr8	6647960	6649637	1678	8.03376	8.30956	7.69247	0.188618	0.0396435	0.295105	280.47	201.95	592.76	448.31	185.32	194.8	210.08	250.02	112.08	255.09	147.48	266.39
chr5	160260454	160261559	1106	6.23543	5.75111	6.59738	-0.188003	0.0396439	0.295105	43.07	77.34	36.56	25.78	63.44	76.96	109.89	50.18	254.34	58.87	44.53	63.17
chr15	81161025	81161678	654	5.41729	5.09737	5.67898	-0.185681	0.0396439	0.295105	21.04	36.95	47.45	32.44	43.48	24.05	67.87	71.8	37.36	35.51	56.95	37.9
chr20	47725355	47725847	493	6.66725	6.81432	6.50346	0.156649	0.0396444	0.295105	105.18	116.01	113.57	111.45	117.61	111.43	74.34	87.38	103.46	91.57	78.12	109.5
chr15	59268187	59268737	551	4.81608	5.1533	4.37518	0.190343	0.0396465	0.295105	31.05	17.19	54.45	37.43	34.93	38.48	6.46	34.6	10.06	27.1	26.28	20.01
chr12	121792846	121793246	401	8.90216	9.00785	8.78812	0.142118	0.0396574	0.29517	437.74	432.25	534.42	564.76	510.34	609.25	488.03	462.83	413.84	446.64	431.48	409.58
chr13	42388421	42388622	202	4.55293	4.07792	4.90969	-0.18988	0.0396641	0.295204	8.01	27.5	13.22	8.32	17.82	26.45	54.94	25.09	28.74	14.02	36.5	21.06
chr3	71262666	71263410	745	5.17208	5.51023	4.7296	0.189719	0.0396731	0.295255	23.04	36.95	42.78	27.45	40.63	102.61	25.86	26.82	10.06	37.38	21.17	37.9
chr14	68454904	68455193	290	4.41005	3.96669	4.74871	-0.189538	0.0396847	0.295316	16.03	18.05	14	8.32	21.38	16.03	16.16	10.38	61.79	27.1	24.82	21.06
chr2	46977967	46978408	442	6.71528	6.48001	6.91751	-0.172734	0.039687	0.295316	89.15	99.68	71.57	84.01	119.03	72.15	158.37	130.63	122.14	99.98	139.44	74.76
chr1	45750089	45751159	1071	10.8142	10.922	10.6977	0.141557	0.039688	0.295316	1857.13	1726.43	2282.35	1923.01	1880.97	1971.25	1570.75	1425.7	1471.44	1729.54	1613.47	2154.25
chr6	89794333	89794785	453	5.02384	4.72294	5.27269	-0.186277	0.0397015	0.295401	39.07	31.8	17.89	13.31	29.94	26.45	29.09	34.6	50.29	28.97	41.61	47.38
chr3	46893606	46894010	405	5.28384	5.51023	5.0152	0.181022	0.0397061	0.295403	48.08	55	56.79	37.43	38.49	37.68	38.78	25.09	18.68	44.85	35.04	31.59
chr8	73654040	73654681	642	5.26836	4.9643	5.51936	-0.183857	0.0397063	0.295403	37.06	30.94	21	40.76	33.5	24.05	51.71	38.93	68.97	28.03	49.65	37.9
chr3	67617517	67617840	324	4.05568	3.73116	4.32043	-0.187788	0.0397105	0.295418	16.03	11.17	8.56	12.48	17.82	13.63	16.16	20.76	24.43	19.62	16.79	22.11
chr12	1605077	1606566	1490	9.5732	9.70266	9.43096	0.151651	0.039713	0.295421	712.2	688.34	991.82	984.79	758.38	864.18	730.43	802.82	518.74	773.67	619.84	695.97
chr3	129690236	129690804	569	5.81407	5.50283	6.06993	-0.182679	0.0397196	0.295445	61.1	48.98	35.78	55.73	39.2	31.26	116.35	64.88	66.1	55.13	60.6	40.01
chr7	20190843	20191612	770	6.52936	6.18084	6.80986	-0.188343	0.0397207	0.295445	71.12	74.76	49.79	83.18	101.92	54.51	145.44	82.19	198.3	70.08	125.57	51.59
chr2	37653185	37653449	265	6.53779	6.32798	6.72092	-0.170109	0.0397293	0.29546	86.14	101.4	75.46	53.23	71.99	93.79	93.73	93.43	129.33	81.29	118.27	116.87
chr12	50506041	50506237	197	6.12734	5.87439	6.34248	-0.17405	0.0397302	0.29546	56.09	59.3	42.78	60.72	57.73	75.35	109.89	87.38	100.59	57	65.71	66.33
chr5	78412902	78413584	683	4.16657	4.57175	3.60113	0.185869	0.0397303	0.29546	13.02	14.61	48.23	37.43	14.97	14.43	0	19.03	12.93	15.88	10.22	14.74
chr6	208244	208750	507	5.69573	5.90185	5.45517	0.175611	0.0397315	0.29546	59.1	42.97	63.01	74.03	75.55	44.09	38.78	44.99	53.17	35.51	42.34	48.43
chr1	181117622	181117946	325	4.26731	3.74145	4.65186	-0.184683	0.0397369	0.295473	7.01	13.75	16.34	13.31	17.82	12.02	16.16	34.6	58.92	24.29	9.49	7.37
chr10	103631906	103632615	710	5.4436	4.98429	5.79145	-0.189086	0.0397398	0.295473	26.04	37.81	24.11	25.78	38.49	37.68	51.71	21.63	137.95	28.03	63.52	29.48
chr3	123576115	123577253	1139	6.64867	6.45046	6.82291	-0.165513	0.0397413	0.295473	94.16	74.76	94.9	88.17	99.79	72.95	129.28	124.58	119.27	89.7	134.33	82.13
chr1	119631009	119632560	1552	7.28439	7.53223	6.98495	0.18425	0.0397454	0.295473	141.24	161.56	206.92	143.06	172.49	285.39	122.82	175.62	47.42	158.85	132.14	123.19
chr10	67790948	67791388	441	5.30587	5.58235	4.96353	0.188551	0.0397468	0.295473	43.07	36.09	55.23	35.77	42.77	74.55	25.86	39.79	35.92	26.16	13.14	46.33
chr6	119739881	119740180	300	4.00363	4.35537	3.53747	0.190151	0.039748	0.295473	27.05	17.19	12.45	18.3	21.38	26.45	3.23	18.17	10.06	11.21	17.52	9.48
chr7	157477774	157478335	562	4.58388	4.90086	4.17705	0.190236	0.0397486	0.295473	28.05	30.08	23.34	9.15	47.75	40.88	12.93	16.44	20.12	20.56	15.33	23.16
chrX	19535421	19535722	302	4.06622	3.59549	4.42057	-0.189393	0.0397536	0.295493	13.02	15.47	11.67	8.32	6.41	17.64	32.32	7.79	14.37	27.1	15.33	31.59
chr12	110620775	110621016	242	5.96259	5.65107	6.21864	-0.186187	0.039765	0.295562	53.09	61.01	45.9	35.77	39.2	66.54	67.87	79.59	103.46	28.03	94.18	73.7
chrX	1657193	1658262	1070	9.08913	9.29227	8.85263	0.173733	0.0397706	0.295587	717.21	519.05	598.2	795.99	454.03	677.39	203.62	523.39	521.61	546.61	608.88	369.57
chr3	112744801	112746358	1558	6.47031	6.74069	6.1373	0.187217	0.0397729	0.295588	113.19	124.61	147.8	72.36	114.75	68.94	61.41	44.12	34.49	118.67	84.69	78.97
chr20	48801241	48801689	449	5.00783	4.69772	5.26294	-0.184785	0.0397783	0.295612	28.05	18.05	15.56	34.1	27.08	32.87	48.48	33.74	34.49	27.1	51.84	34.75
chr7	129923520	129924259	740	7.12373	7.28921	6.93677	0.163886	0.0397819	0.295614	146.25	177.03	203.03	108.13	158.95	145.1	126.05	119.38	97.71	128.01	127.03	136.88
chr2	96556641	96557302	662	6.6078	6.84201	6.32807	0.179693	0.0397845	0.295614	81.14	137.5	94.9	138.9	139.7	96.2	51.71	106.41	57.48	122.4	76.66	67.39
chr1	201864182	201864783	602	4.85989	5.16009	4.48034	0.189717	0.0397852	0.295614	40.07	36.09	30.34	26.62	28.51	52.91	19.39	17.3	11.5	33.64	13.14	38.96
chr11	59818653	59819782	1130	6.09402	5.67394	6.41897	-0.189963	0.0397991	0.295684	41.07	64.45	49.79	32.44	84.11	34.47	51.71	51.04	215.54	65.41	68.63	61.07
chr13	72999797	73000783	987	6.50465	6.27098	6.7057	-0.171507	0.0397996	0.295684	84.14	71.33	96.46	52.4	87.67	71.35	138.98	109.87	107.77	71.95	112.43	85.29
chr17	67812941	67814086	1146	9.26981	9.13177	9.39578	-0.148972	0.0398013	0.295684	546.92	447.72	722.67	637.12	510.34	501.03	801.54	625.47	616.45	619.5	668.02	710.71
chr5	127422772	127423717	946	6.59728	6.38382	6.7832	-0.169918	0.0398062	0.295693	86.14	97.97	72.34	58.22	93.37	92.99	116.35	90.84	114.96	86.9	149.67	102.13
chrX	120999387	120999742	356	4.1119	3.74444	4.4045	-0.189629	0.0398068	0.295693	15.03	8.59	14	10.81	19.96	12.02	19.39	15.57	27.3	13.08	30.66	21.06
chr17	16934199	16936225	2027	7.67915	7.40154	7.91186	-0.181853	0.0398243	0.295789	155.26	116.01	161.02	276.97	130.44	174.76	229.47	179.94	313.26	144.83	358.47	219.01
chr11	9572808	9575028	2221	11.5855	11.7076	11.4522	0.148352	0.0398307	0.295789	2812.73	2857.34	4371.78	3801.1	2880.98	3342.87	2585.6	2455.18	2839.42	2821.84	2794	3315.61
chr17	4747692	4748785	1094	6.37271	6.52004	6.20861	0.159424	0.0398315	0.295789	93.16	85.94	105.79	92.32	81.25	92.19	77.57	64.88	83.34	73.82	78.85	65.28
chr7	140899928	140900117	190	4.4742	4.13106	4.7512	-0.188652	0.0398319	0.295789	9.02	18.05	31.12	14.97	13.54	18.44	22.62	21.63	33.05	24.29	35.77	24.22
chr6	55832990	55833763	774	5.83592	6.23567	5.28104	0.182857	0.0398337	0.295789	60.1	33.51	65.34	87.33	20.67	185.18	22.62	80.46	21.55	44.85	43.8	20.01
chr15	66386287	66387665	1379	11.0218	11.1064	10.9319	0.126036	0.0398354	0.295789	2062.47	2026.35	2518.83	2267.35	2191.02	2162.84	1706.5	1852.2	2080.71	1919.22	1928.86	2234.27
chr1	45521139	45522634	1496	10.6062	10.7359	10.4638	0.151022	0.0398363	0.295789	1558.62	1514.18	2214.67	1734.2	1550.25	1660.21	1102.11	1556.33	1333.49	1469.79	1189.3	1822.59
chr9	124868408	124870955	2548	11.4237	11.5229	11.3171	0.136282	0.0398391	0.295789	2761.65	2602.97	3323.95	3134.04	2843.2	2990.14	2116.96	2292.54	2517.54	2862.95	2548.7	2970.26
chr9	2602341	2603400	1060	6.7314	7.03655	6.3439	0.189742	0.0398396	0.295789	75.13	93.67	127.58	201.28	129.72	160.33	38.78	81.32	47.42	176.6	83.23	60.02
chr3	114411921	114413012	1092	7.76913	8.00394	7.48853	0.181691	0.0398418	0.295789	191.32	248.35	367.17	301.93	230.22	201.21	155.14	199.84	86.22	240.14	135.06	261.12
chr19	38943796	38944796	1001	6.19812	6.51792	5.78661	0.190049	0.0398521	0.295848	88.15	188.2	44.34	97.31	67.71	64.13	38.78	50.18	30.18	91.57	39.42	81.07
chr11	121726730	121727276	547	4.77805	5.19291	4.19344	0.181836	0.0398541	0.295848	29.05	30.94	72.34	44.91	14.97	27.26	6.46	19.9	2.87	29.9	11.68	38.96
chr9	38046814	38048097	1284	5.78449	5.32028	6.13513	-0.18883	0.0398761	0.295987	29.05	40.39	31.89	55.73	31.36	51.31	87.26	56.23	172.43	45.78	35.77	24.22
chr22	30356132	30357526	1395	10.8796	10.9812	10.7703	0.138033	0.0398772	0.295987	1868.14	1741.04	2401.37	2206.63	1993.59	1918.34	1612.77	1474.14	1760.27	1928.57	1703.27	2000.53
chr17	19495904	19496130	227	3.77333	3.25432	4.15423	-0.18387	0.0398795	0.295987	13.02	16.33	6.22	8.32	8.55	4.81	9.7	7.79	37.36	18.69	8.03	25.27
chr1	23726775	23726992	218	5.45628	5.02633	5.78708	-0.18966	0.0398872	0.296028	25.04	46.4	17.11	51.57	18.53	36.88	58.18	25.09	94.84	28.03	78.85	46.33
chr6	89325755	89326790	1036	6.18788	6.4453	5.87432	0.185934	0.0398905	0.296036	95.16	136.64	42.78	71.53	93.37	83.37	61.41	40.66	37.36	78.49	54.03	80.02
chr10	36383439	36383886	448	3.21483	2.4614	3.70725	-0.158119	0.0398945	0.29605	1	1.72	4.67	4.99	7.84	12.83	0	6.92	35.92	5.61	20.44	9.48
chr3	49539508	49540582	1075	10.4089	10.5035	10.3076	0.133159	0.0398998	0.296072	1533.58	1336.29	1634.36	1514.62	1456.88	1234.54	1144.13	1154.05	1235.78	1459.51	1220.69	1389.84
chr1	184866598	184867906	1309	9.67661	9.88352	9.43498	0.175146	0.039902	0.296072	884.49	737.32	1309.2	1344.11	791.88	600.43	410.46	715.44	498.62	879.25	856.38	792.84
chr19	41218602	41219494	893	5.73595	5.29067	6.07573	-0.189346	0.0399068	0.296092	45.08	39.53	49.01	30.77	45.62	24.85	71.1	71.8	158.06	43.92	21.9	37.9
chr18	61741862	61743123	1262	5.54519	4.61454	6.10628	-0.141036	0.0399117	0.296112	13.02	45.55	33.45	9.98	12.12	32.87	29.09	33.74	260.09	14.95	55.49	20.01
chr2	46481699	46482971	1273	6.31	5.95322	6.59581	-0.189417	0.0399147	0.296118	61.1	57.58	43.56	41.59	74.13	93.79	32.32	105.54	183.93	62.6	121.19	74.76
chr3	131003469	131004124	656	5.79839	6.03183	5.51974	0.181271	0.0399188	0.296131	80.13	71.33	86.35	59.89	42.77	52.11	51.71	41.53	34.49	49.52	66.44	31.59
chr3	46965227	46966149	923	6.4229	6.6419	6.16461	0.173671	0.0399228	0.296132	103.17	75.62	94.13	107.3	114.75	104.21	42.02	79.59	50.29	83.16	105.86	69.49
chr11	108163150	108163392	243	4.0488	3.45282	4.46931	-0.182014	0.0399253	0.296132	13.02	14.61	15.56	4.16	7.13	11.22	51.71	12.98	10.06	9.34	37.23	11.58
chr10	80253191	80254137	947	6.24385	6.57168	5.81893	0.189911	0.0399255	0.296132	101.17	71.33	53.67	70.7	163.22	110.63	6.46	46.72	81.91	59.8	89.07	54.75
chr18	29185893	29186092	200	3.47398	3.88221	2.90253	0.186597	0.039937	0.296154	21.04	11.17	14.78	11.64	11.4	18.44	0	12.11	5.75	9.34	2.92	14.74
chr3	12948972	12950096	1125	7.88249	8.12743	7.58728	0.18277	0.0399377	0.296154	228.38	195.93	287.82	450.81	242.34	272.56	103.42	197.24	122.14	290.59	263.56	176.89
chr12	93448728	93449915	1188	6.69656	6.40539	6.93873	-0.183332	0.0399416	0.296154	50.08	85.94	124.46	111.45	48.47	88.18	109.89	103.81	188.24	109.32	132.14	92.66
chr11	73154150	73154688	539	9.16007	9.03497	9.27518	-0.144792	0.0399418	0.296154	626.05	497.56	485.41	537.31	528.87	472.17	681.95	586.54	587.71	480.27	719.86	661.23
chr12	24997282	24998692	1411	9.61714	9.49819	9.72704	-0.142742	0.0399422	0.296154	686.15	752.79	788.79	632.96	629.37	848.94	820.93	934.32	866.48	777.41	702.33	983.42
chr1	204493590	204495843	2254	11.1409	11.2384	11.0363	0.135287	0.0399437	0.296154	2365.98	2109.71	2843.99	2629.99	2223.81	2322.37	1796.99	1975.04	2369.53	2007.99	2110.65	2340.62
chr16	2531269	2533118	1850	11.0052	11.0945	10.9101	0.13003	0.0399439	0.296154	2316.9	2040.96	2363.25	2274.84	2119.75	2004.12	1916.58	1751.84	1619.45	1968.75	2056.63	2232.17
chr22	36552061	36552697	637	5.77363	5.37307	6.0868	-0.18958	0.0399514	0.296193	41.07	51.56	35.78	26.62	65.57	28.06	113.12	61.42	104.9	29.9	41.61	56.86
chr4	188127562	188127781	220	3.05949	2.3633	3.52709	-0.164419	0.0399561	0.296212	6.01	7.73	7	4.16	3.56	2.4	3.23	16.44	34.49	5.61	7.3	2.11
chr20	23643739	23643963	225	4.5461	4.10042	4.8861	-0.18975	0.0399724	0.296304	14.02	7.73	12.45	10.81	24.23	33.67	48.48	23.36	24.43	21.49	36.5	23.16
chr11	85316842	85318024	1183	7.28685	7.02357	7.50941	-0.177658	0.0399747	0.296304	128.22	135.78	101.13	117.28	160.37	137.88	245.63	119.38	274.46	109.32	185.44	158.99
chr11	73520119	73521925	1807	8.6266	8.80236	8.42643	0.165969	0.0399773	0.296304	465.78	302.49	539.08	639.62	348.54	383.19	261.79	416.12	339.12	362.54	335.11	349.57
chr16	75583988	75584732	745	6.16344	5.85394	6.41813	-0.183526	0.0399793	0.296304	82.14	67.03	32.67	67.37	57.73	40.08	129.28	64.02	100.59	54.19	74.47	90.55
chr1	244849063	244849492	430	4.65435	4.27102	4.95691	-0.189754	0.0399795	0.296304	11.02	26.64	14	18.3	30.65	15.23	19.39	41.53	50.29	35.51	17.52	22.11
chr8	41604186	41604643	458	4.58304	4.2295	4.86677	-0.187287	0.0399929	0.296387	28.05	21.48	16.34	19.96	10.69	16.03	45.25	35.47	24.43	18.69	27.01	24.22
chr18	3281469	3281739	271	5.77799	5.50873	6.00482	-0.178054	0.0400011	0.296432	45.08	57.58	31.89	39.92	57.02	41.69	71.1	64.02	91.96	45.78	48.19	64.23
chr5	112691409	112693116	1708	6.87493	6.66588	7.05748	-0.169812	0.0400097	0.296478	112.19	105.7	71.57	70.7	117.61	131.47	109.89	132.36	156.63	115.86	123.38	161.1
chr3	187973801	187976246	2446	8.85908	9.03985	8.65237	0.167542	0.0400227	0.296558	468.79	386.71	667.44	727.78	483.25	424.07	265.02	350.37	523.05	400.85	481.12	393.79
chr18	70288397	70289952	1556	9.55571	9.33987	9.74342	-0.170285	0.0400285	0.296585	419.71	534.52	960.7	633.79	528.87	810.47	850.02	554.53	1129.44	789.55	983.41	836.01
chr10	30493498	30494511	1014	8.72098	8.89331	8.52525	0.165635	0.0400329	0.296602	500.84	429.68	467.52	636.29	441.91	376.77	397.54	442.94	221.29	376.56	467.98	304.29
chr10	104017514	104018004	491	5.27459	5.63104	4.8001	0.188275	0.0400428	0.296648	47.08	45.55	90.24	37.43	37.78	39.28	16.16	19.03	12.93	61.67	13.14	44.22
chr5	100771168	100771547	380	4.54582	4.82756	4.19537	0.188075	0.0400436	0.296648	45.08	26.64	19.45	29.94	22.81	26.45	12.93	13.84	28.74	13.08	16.06	25.27
chr16	50136397	50136721	325	4.33883	4.57916	4.0503	0.18783	0.0400472	0.296658	28.05	24.92	14.78	28.28	31.36	16.03	25.86	14.71	15.81	15.88	12.41	14.74
chr4	83180115	83181087	973	7.10882	6.81522	7.35266	-0.183494	0.0400495	0.296659	105.18	99.68	194.47	79.02	95.51	101.81	161.6	91.7	208.36	115.86	233.62	169.52
chr10	119049382	119049805	424	4.91177	4.57016	5.18777	-0.187891	0.0400544	0.296679	24.04	32.66	9.33	21.63	22.81	32.07	38.78	25.95	43.11	27.1	51.11	32.64
chr2	9092004	9093405	1402	8.7761	9.01326	8.49212	0.181556	0.0400575	0.296685	452.76	412.49	649.54	854.21	351.39	379.98	158.37	481.87	298.89	377.49	420.52	423.27
chr8	92426579	92426787	209	3.33109	2.71191	3.76294	-0.176486	0.0400641	0.296718	6.01	4.3	7	0	9.98	12.02	19.39	18.17	5.75	18.69	13.14	6.32
chr3	15774851	15776197	1347	7.84944	8.04241	7.62661	0.170667	0.0400816	0.296815	280.47	258.66	362.5	260.34	213.83	206.02	168.06	238.77	122.14	244.81	170.84	241.12
chr11	96179539	96180693	1155	7.05605	6.33973	7.53254	-0.163688	0.0400816	0.296815	57.1	155.54	58.34	22.46	140.41	52.11	177.76	71.8	456.95	80.36	238.74	85.29
chr2	24971168	24972464	1297	11.4181	11.5268	11.3007	0.141779	0.0400875	0.296842	2621.41	2675.16	3718.35	2885.34	2920.18	2882.72	2317.34	2424.9	2224.4	2484.53	2527.53	3156.62
chr5	111229643	111230786	1144	8.41294	8.23407	8.57206	-0.162761	0.0400958	0.296887	378.64	344.6	259.82	257.84	246.61	319.06	310.27	378.05	459.82	318.62	510.32	306.4
chr17	35051152	35052843	1692	9.06981	9.18641	8.94295	0.14386	0.0401025	0.296903	628.06	614.44	663.55	540.64	459.02	590.01	404	556.26	494.31	473.73	476.01	548.57
chr2	136070788	136071438	651	5.63991	5.84879	5.39558	0.175397	0.0401035	0.296903	69.12	53.28	41.23	56.56	59.87	65.74	35.55	28.55	54.6	52.33	39.42	42.12
chr3	270721	271408	688	5.07237	4.69789	5.36941	-0.189266	0.0401093	0.296903	30.05	19.77	13.22	30.77	17.82	44.09	35.55	33.74	74.72	25.23	40.88	37.9
chr16	3665549	3665990	442	4.45985	4.15133	4.71388	-0.187883	0.0401099	0.296903	15.03	18.05	17.89	19.13	15.68	20.84	12.93	48.45	30.18	19.62	26.28	20.01
chr12	68231318	68231550	233	4.41295	4.66766	4.10341	0.186208	0.0401114	0.296903	26.04	30.94	21	25.78	20.67	28.06	19.39	12.11	12.93	25.23	12.41	21.06
chr22	17994556	17995301	746	6.54718	6.16294	6.85031	-0.189293	0.0401168	0.296903	53.09	65.31	83.24	50.74	86.96	90.59	129.28	85.65	265.84	69.14	61.33	81.07
chr10	51422311	51422909	599	5.3842	5.13615	5.59579	-0.175106	0.0401182	0.296903	31.05	35.23	36.56	29.94	28.51	49.7	58.18	56.23	40.23	47.65	48.92	38.96
chr10	22605091	22605848	758	7.25228	7.05082	7.42902	-0.166324	0.040124	0.296903	129.22	118.59	137.69	150.55	111.19	148.3	164.83	174.75	258.65	140.16	129.22	166.36
chr10	14659243	14660373	1131	9.96606	10.0825	9.83938	0.144682	0.0401251	0.296903	1142.92	1019.19	1148.18	1171.1	963.65	1060.58	824.16	1032.94	679.68	841.88	1072.48	1045.54
chr2	61443536	61444208	673	8.25605	8.45447	8.02593	0.173631	0.0401256	0.296903	345.58	342.88	306.49	286.95	331.43	491.41	265.02	184.27	267.27	285.92	159.16	402.21
chr12	28086151	28086973	823	6.77247	7.00342	6.49738	0.17951	0.0401273	0.296903	154.26	173.59	115.91	128.92	109.77	87.38	77.57	98.62	43.11	115.86	86.88	120.03
chr2	27075300	27075735	436	7.51168	7.27408	7.71563	-0.174508	0.0401342	0.296903	124.21	136.64	161.8	112.29	185.32	208.43	180.99	216.28	331.94	145.76	195.66	190.58
chr4	103018597	103020262	1666	9.79144	9.86532	9.71358	0.118085	0.0401349	0.296903	924.56	991.69	1023.71	924.91	874.56	856.96	846.78	797.63	837.74	849.35	803.81	902.34
chr7	12496888	12497330	443	3.66303	2.97889	4.12521	-0.167002	0.0401355	0.296903	9.02	7.73	3.89	0.83	4.99	20.84	9.7	18.17	45.98	8.41	8.76	13.69
chr3	130915459	130917292	1834	7.01527	6.77699	7.21971	-0.17446	0.0401356	0.296903	108.18	118.59	102.68	101.47	120.46	106.62	138.98	130.63	237.1	81.29	171.57	134.77
chr6	56806484	56806735	252	3.85052	3.25172	4.27242	-0.180331	0.0401363	0.296903	10.02	12.03	3.89	10.81	9.98	10.42	38.78	29.41	8.62	22.43	14.6	2.11
chr10	7337213	7338235	1023	8.48374	8.61821	8.33544	0.15441	0.0401378	0.296903	325.55	403.89	453.51	442.49	395.58	336.69	371.68	348.64	258.65	293.4	270.86	394.84
chr16	81519402	81520279	878	6.54213	6.7641	6.27969	0.175297	0.0401418	0.296903	90.15	100.54	98.02	118.11	102.64	142.69	45.25	79.59	50.29	115.86	82.5	92.66
chr13	73998045	73999317	1273	6.60046	6.36426	6.80338	-0.177254	0.0401436	0.296903	119.2	84.22	77.79	76.52	68.42	68.14	58.18	89.97	132.2	98.11	128.49	163.2
chr21	45098727	45099317	591	4.73449	4.29127	5.07307	-0.189099	0.0401444	0.296903	28.05	28.36	5.45	15.8	27.8	12.02	48.48	41.53	35.92	17.75	37.23	21.06
chr4	166827652	166827915	264	3.88567	4.20729	3.47114	0.188441	0.0401461	0.296903	12.02	18.05	30.34	22.46	13.54	14.43	12.93	6.06	11.5	15.88	4.38	15.79
chr1	203461600	203462455	856	5.78614	6.09204	5.39743	0.189388	0.0401469	0.296903	84.14	47.26	77.79	131.42	40.63	28.06	32.32	46.72	48.86	46.72	27.74	50.54
chr7	26314154	26315150	997	7.98164	7.78735	8.15284	-0.164501	0.0401487	0.296903	208.35	264.68	217.03	165.52	223.81	246.11	297.34	240.5	428.21	239.2	259.18	243.22
chr12	9928468	9928948	481	4.47279	3.91192	4.87563	-0.182525	0.0401546	0.296907	8.01	8.59	8.56	10.81	14.26	40.08	42.02	32.01	47.42	8.41	26.28	20.01
chr16	11809599	11810811	1213	8.05913	7.85227	8.24001	-0.166754	0.0401559	0.296907	215.36	252.65	150.13	232.89	218.82	316.65	391.07	250.88	347.74	299.94	228.51	295.87
chr5	97008975	97010101	1127	6.40074	6.08071	6.6625	-0.184338	0.0401568	0.296907	60.1	85.94	87.9	45.75	66.29	60.12	148.67	85.65	159.5	57	66.44	90.55
chr16	20847077	20848231	1155	5.54189	5.84206	5.16239	0.189032	0.0401581	0.296907	59.1	41.25	44.34	109.79	26.37	63.33	32.32	45.85	20.12	30.83	39.42	46.33
chr2	105755060	105755372	313	5.36296	4.99383	5.65662	-0.188983	0.040165	0.296936	45.08	36.09	14	19.13	39.2	37.68	54.94	45.85	68.97	25.23	70.82	36.85
chr3	31908795	31909060	266	3.96694	4.30721	3.5208	0.189321	0.0401665	0.296936	23.04	24.92	19.45	11.64	15.68	24.05	3.23	12.98	8.62	13.08	10.95	20.01
chr1	60978148	60979367	1220	7.10328	7.34786	6.80859	0.182212	0.0401727	0.296966	106.18	102.26	190.58	233.72	180.33	164.34	74.34	125.44	73.28	176.6	119.73	103.19
chr6	131640049	131640486	438	6.304	6.56688	5.98231	0.184335	0.040178	0.296989	106.18	67.03	128.35	128.92	60.58	77.76	42.02	64.88	40.23	71.01	102.21	58.96
chr12	9319059	9320413	1355	7.10885	6.77549	7.37946	-0.18606	0.0401855	0.29702	130.22	159.84	87.9	66.54	99.79	113.03	323.2	147.07	173.87	102.78	158.43	93.71
chr2	48560587	48560894	308	4.15848	3.63477	4.54188	-0.187023	0.04019	0.29702	19.03	12.89	7	4.16	17.82	13.63	45.25	19.03	24.43	26.16	17.52	7.37
chr11	65524525	65525831	1307	9.84343	9.98425	9.68737	0.155004	0.0401901	0.29702	1019.72	904.04	1322.43	979.8	813.97	1037.33	701.34	769.08	728.53	803.57	767.31	1177.15
chr20	22346433	22347014	582	4.64364	4.27576	4.93652	-0.187276	0.0401923	0.29702	19.03	16.33	19.45	13.31	25.66	22.45	45.25	15.57	34.49	26.16	40.15	22.11
chr3	16912220	16913498	1279	9.55806	9.43552	9.67101	-0.144407	0.0401961	0.29702	755.27	784.59	619.21	682.04	717.04	596.43	791.84	726.69	911.03	732.56	1016.27	712.82
chr22	37887573	37888056	484	4.57832	4.07743	4.94942	-0.185822	0.0401966	0.29702	7.01	24.92	14.78	6.65	20.67	27.26	22.62	33.74	70.41	21.49	16.06	21.06
chr4	87038592	87039662	1071	7.05789	6.76322	7.30245	-0.183784	0.0401977	0.29702	113.19	105.7	115.13	83.18	124.73	109.83	109.89	115.92	301.76	136.42	197.85	85.29
chr10	125629836	125630057	222	3.72035	3.31712	4.03515	-0.189414	0.0402011	0.297029	7.01	6.02	7.78	14.14	12.83	12.02	16.16	23.36	17.24	9.34	17.52	14.74
chr5	95835678	95835911	234	6.21406	6.00668	6.39534	-0.170389	0.0402097	0.297076	88.15	62.73	59.12	54.9	52.74	68.14	64.64	94.3	117.83	80.36	77.39	70.54
chr15	42088235	42088560	326	4.27247	4.57448	3.89004	0.188609	0.0402182	0.297081	18.03	31.8	15.56	34.1	17.82	25.65	12.93	17.3	8.62	21.49	13.87	14.74
chr11	128685785	128687692	1908	8.34816	8.49646	8.18284	0.157383	0.0402193	0.297081	318.54	350.61	304.94	429.18	433.36	330.28	252.1	343.45	310.38	354.13	232.89	250.59
chr6	105744986	105746941	1956	7.65283	7.90424	7.34816	0.183417	0.0402202	0.297081	254.43	261.24	240.37	301.93	146.12	233.28	74.34	192.92	112.08	255.09	116.81	226.38
chr18	58438213	58439549	1337	6.90117	7.12182	6.64058	0.175946	0.0402212	0.297081	127.21	130.62	97.24	135.58	164.65	180.37	61.41	104.68	97.71	128.01	139.44	67.39
chr3	58609842	58610468	627	5.04907	5.35428	4.66149	0.18917	0.0402292	0.297081	34.06	54.14	35.01	39.92	53.46	28.86	25.86	44.12	5.75	25.23	18.25	32.64
chr11	10725298	10726543	1246	6.65081	6.45063	6.82656	-0.163572	0.0402299	0.297081	80.13	79.92	106.57	71.53	104.06	82.57	132.51	91.7	136.51	96.24	112.43	111.61
chr20	48911908	48912783	876	8.82788	9.01376	8.61447	0.170194	0.04023	0.297081	648.09	522.49	379.61	615.5	525.3	410.44	497.73	307.98	228.48	526.06	353.36	438.01
chr11	47899508	47900629	1122	8.31186	8.0618	8.52492	-0.17588	0.0402305	0.297081	259.44	336.01	186.7	199.62	390.59	230.87	533.28	256.07	412.41	282.18	436.59	289.55
chr1	51284515	51285743	1229	8.52821	8.40509	8.64165	-0.144992	0.0402359	0.297081	315.53	334.29	350.05	310.24	386.32	337.49	361.98	344.31	459.82	430.75	454.11	345.35
chr6	167020241	167020947	707	6.62684	6.35297	6.85692	-0.178188	0.0402381	0.297081	88.15	99.68	66.9	46.58	109.77	79.36	171.3	83.92	129.33	86.9	121.92	102.13
chr6	116398465	116398691	227	4.54244	4.25057	4.78508	-0.185635	0.0402391	0.297081	31.05	21.48	14.78	15.8	14.26	16.83	22.62	25.09	31.61	21.49	37.23	27.38
chr19	7788743	7789893	1151	6.17741	5.91181	6.40163	-0.177473	0.0402402	0.297081	48.08	74.76	49.01	44.08	75.55	69.74	96.96	90.84	99.15	84.09	46.72	89.5
chr1	153880366	153881635	1270	6.76252	6.53783	6.95688	-0.172061	0.0402406	0.297081	88.15	94.53	95.68	82.34	93.37	103.41	109.89	109	192.55	92.5	154.05	87.39
chr17	63549701	63551271	1571	11.485	11.5802	11.383	0.1344	0.0402414	0.297081	3072.17	2739.61	3424.3	3178.95	3075.56	2881.12	2821.54	2469.02	2172.67	2689.16	2712.97	3158.73
chr22	29621826	29622441	616	4.96261	4.558	5.27825	-0.189166	0.0402441	0.297085	30.05	16.33	21.78	18.3	29.22	25.65	16.16	31.14	87.65	27.1	51.84	18.95
chr2	171244221	171244986	766	6.18714	6.54814	5.70454	0.187527	0.0402553	0.297137	98.17	104.84	158.69	90.66	57.02	52.11	19.39	87.38	11.5	82.23	38.69	73.7
chr7	150450064	150450329	266	5.29106	4.77274	5.67159	-0.18376	0.0402574	0.297137	17.03	23.2	17.89	21.63	24.95	59.32	32.32	17.3	125.01	35.51	69.36	26.32
chr11	130159478	130160634	1157	6.95719	6.68404	7.18676	-0.178798	0.0402598	0.297137	85.14	112.57	85.57	94.82	154.67	84.17	180.99	127.17	232.79	107.45	110.97	114.77
chr14	55294688	55295044	357	4.23286	3.78005	4.57698	-0.186537	0.04026	0.297137	18.03	17.19	10.11	18.3	9.98	8.82	9.7	24.22	45.98	8.41	40.15	14.74
chr1	15455212	15456097	886	6.02284	6.49328	5.32026	0.164159	0.0402635	0.297147	95.16	32.66	80.12	228.73	22.1	81.77	58.18	57.1	28.74	28.97	56.22	10.53
chr11	43311573	43312867	1295	10.1623	10.251	10.0678	0.130411	0.0402657	0.297147	1149.94	1119.73	1395.55	1213.52	1248.04	1184.83	1102.11	876.35	1064.78	1176.39	1068.1	1151.88
chr19	55132645	55133017	373	4.48333	4.70675	4.21887	0.184749	0.0402715	0.297168	19.03	33.51	26.45	22.46	26.37	28.86	25.86	18.17	17.24	20.56	10.95	18.95
chr19	38977544	38978444	901	8.68517	8.93176	8.38756	0.183573	0.040273	0.297168	395.67	410.77	818.35	489.9	461.87	353.53	297.34	314.9	140.82	499.9	265.75	490.66
chr8	59616544	59617753	1210	6.82476	7.07356	6.52392	0.182623	0.040276	0.297174	159.27	145.23	151.69	128.92	101.21	121.85	61.41	147.07	53.17	103.72	56.22	130.56
chr9	134390418	134392284	1867	11.0997	11.2857	10.8862	0.169589	0.0402977	0.297278	2072.49	2156.97	3509.87	2955.21	2466.86	1817.33	1745.28	2242.36	1227.16	2402.3	1279.09	2459.6
chr3	195129352	195130449	1098	10.0582	10.1581	9.95074	0.137648	0.0403024	0.297278	1050.77	1130.05	1319.31	1096.25	1161.09	1098.26	1069.79	1011.31	771.64	1057.72	894.34	1132.93
chr7	130092047	130092279	233	4.7295	4.40464	4.99449	-0.183898	0.0403026	0.297278	26.04	27.5	17.11	13.31	20.67	22.45	45.25	32.01	31.61	18.69	32.12	31.59
chr9	84597023	84597704	682	6.02791	5.81755	6.21147	-0.1723	0.0403051	0.297278	70.12	58.44	42.01	56.56	52.74	58.52	61.41	79.59	67.54	90.64	94.91	50.54
chr10	103677783	103678699	917	9.06576	9.19425	8.9247	0.150277	0.0403085	0.297278	563.95	531.08	602.87	643.77	711.33	461.75	471.87	466.29	386.54	603.61	505.21	482.23
chr8	101153808	101154128	321	4.65235	4.35832	4.89649	-0.184286	0.0403095	0.297278	13.02	25.78	13.22	25.78	22.81	22.45	22.62	35.47	34.49	36.44	23.36	26.32
chr20	62959590	62959877	288	4.85965	4.59849	5.0807	-0.18096	0.0403098	0.297278	29.05	22.34	20.23	19.13	31.36	23.25	25.86	35.47	41.67	39.24	38.69	22.11
chr2	102253036	102253711	676	5.04672	5.37271	4.62488	0.189217	0.0403102	0.297278	30.05	31.8	38.89	41.59	28.51	77.76	16.16	14.71	22.99	22.43	49.65	22.11
chr3	183430629	183430850	222	5.37171	5.65594	5.01739	0.186136	0.0403129	0.297278	43.07	53.28	29.56	43.25	74.84	58.52	19.39	32.01	18.68	40.18	50.38	33.69
chr12	91904717	91905276	560	4.35648	4.71946	3.87031	0.187105	0.0403137	0.297278	15.03	30.94	20.23	28.28	23.52	40.08	9.7	6.92	7.18	21.49	8.76	33.69
chr1	11814326	11815609	1284	7.91673	7.68334	8.11756	-0.174058	0.0403165	0.297278	212.36	186.48	238.04	207.94	150.39	238.09	206.85	285.49	462.7	171.93	282.54	256.91
chr3	30606227	30607450	1224	9.04656	9.23705	8.82703	0.169842	0.0403167	0.297278	565.95	529.36	555.42	725.29	581.61	662.96	235.94	365.94	561.85	347.59	617.65	595.95
chr16	72846298	72846644	347	4.2137	3.74249	4.56831	-0.18905	0.0403264	0.297315	12.02	14.61	10.11	7.49	19.24	16.83	38.78	23.36	31.61	20.56	8.03	20.01
chrX	54785768	54786206	439	4.47273	4.13313	4.74742	-0.188805	0.0403295	0.297315	22.04	21.48	22.56	9.98	16.39	12.83	9.7	16.44	34.49	36.44	24.09	40.01
chr6	36719842	36721025	1184	6.8715	6.54603	7.1369	-0.185608	0.0403302	0.297315	103.17	107.42	56.01	74.03	119.03	101.01	177.76	98.62	250.03	144.83	77.39	95.81
chr6	52419791	52420952	1162	10.5023	10.6012	10.3961	0.136349	0.0403343	0.297315	1546.6	1436.83	1787.61	1618.59	1456.17	1474.23	1308.96	1172.22	1250.15	1472.59	1227.26	1654.12
chr17	50269806	50270640	835	7.13743	7.33425	6.90946	0.169836	0.0403344	0.297315	175.29	157.26	147.02	146.39	205.99	136.28	67.87	114.19	137.95	176.6	101.48	123.19
chrX	20445031	20445707	677	6.17299	6.40329	5.89882	0.177832	0.0403358	0.297315	95.16	73.04	58.34	98.15	86.96	96.2	48.48	51.91	44.55	55.13	100.02	57.91
chr11	64694772	64695502	731	6.05075	5.67554	6.34824	-0.188047	0.0403376	0.297315	59.1	84.22	45.12	27.45	56.31	34.47	148.67	68.34	100.59	70.08	47.45	53.7
chr2	55032926	55034031	1106	7.45344	7.22261	7.65238	-0.172629	0.0403414	0.297315	220.37	188.2	110.46	113.95	146.12	117.04	248.86	175.62	191.11	164.45	253.34	173.73
chr8	31172549	31173336	788	5.02309	4.74776	5.25421	-0.181076	0.0403435	0.297315	20.03	35.23	32.67	20.79	22.81	29.66	32.32	35.47	54.6	33.64	44.53	28.43
chr8	80100271	80100707	437	8.18889	8.01664	8.34276	-0.160889	0.0403457	0.297315	322.54	321.4	220.14	226.24	230.22	233.28	284.42	295	319	254.15	411.03	384.31
chr8	22440579	22441731	1153	10.9754	11.0506	10.8961	0.118494	0.0403461	0.297315	2101.54	1966.19	2475.27	2184.18	1948.69	2050.61	1881.02	1892.86	1845.05	1829.52	1944.92	2040.54
chr3	66938254	66938700	447	4.89834	4.55269	5.17697	-0.184377	0.0403521	0.297327	32.05	24.92	20.23	22.46	23.52	17.64	61.41	29.41	40.23	28.03	37.96	20.01
chrX	154661703	154662432	730	5.13024	4.7338	5.4409	-0.189133	0.0403522	0.297327	11.02	27.5	31.12	33.27	27.08	29.66	32.32	44.12	89.09	19.62	45.99	29.48
chr16	27405423	27406345	923	9.60744	9.79311	9.3943	0.169073	0.0403651	0.297407	730.23	592.95	1359.76	1104.56	657.88	877.8	530.05	832.23	533.11	663.41	658.53	820.22
chr9	6433471	6433763	293	5.67424	5.93145	5.361	0.183857	0.0403674	0.297407	57.1	61.87	89.46	36.6	69.85	51.31	32.32	43.26	25.87	63.54	32.12	49.49
chr12	96321971	96322302	332	4.37556	4.75779	3.85408	0.187797	0.0403735	0.297436	20.03	19.77	22.56	47.41	22.1	30.46	0	7.79	10.06	27.1	19.71	22.11
chr1	145280609	145282576	1968	10.5365	10.6743	10.3842	0.153746	0.0403764	0.297441	1443.43	1679.17	1865.4	1680.97	1660.73	1475.03	1024.54	1051.11	1219.97	1912.68	1306.84	1503.55
chr11	75893020	75893715	696	6.20157	6.51268	5.80439	0.189059	0.0403839	0.297478	67.11	57.58	161.8	143.06	47.75	70.54	48.48	71.8	22.99	66.34	46.72	78.97
chr12	49501819	49502229	411	4.38679	3.9262	4.73538	-0.188991	0.0403891	0.297478	8.01	19.77	16.34	6.65	22.81	17.64	42.02	17.3	40.23	16.82	25.55	17.9
chr3	138234301	138235183	883	6.35329	6.67318	5.94164	0.189075	0.0403897	0.297478	38.06	79.06	126.8	122.27	96.22	149.91	29.09	28.55	47.42	99.98	86.88	76.86
chr3	134249658	134251220	1563	10.0066	9.85645	10.1426	-0.15334	0.0403903	0.297478	742.25	829.27	1209.63	954.85	874.56	951.55	1127.97	859.05	1461.38	979.23	1216.31	1138.2
chr5	81971104	81972645	1542	11.0391	11.1018	10.9736	0.107013	0.0403929	0.297479	2169.65	2093.38	2335.25	2152.57	2230.23	2205.33	2074.94	1795.1	2087.89	1988.37	1983.62	2135.3
chr2	60915008	60915514	507	4.55125	4.15503	4.86176	-0.189059	0.0403949	0.297479	16.03	15.47	18.67	29.11	9.98	17.64	32.32	45.85	18.68	11.21	37.96	28.43
chr7	102290225	102290723	499	7.90866	7.69745	8.09286	-0.168688	0.040399	0.297488	144.24	218.28	205.36	305.25	190.31	181.97	271.49	263.86	362.11	191.55	296.41	252.7
chr12	56374778	56376616	1839	9.03793	8.82126	9.22627	-0.170292	0.0404004	0.297488	455.77	463.19	402.17	331.87	388.45	672.58	513.89	650.56	905.28	379.36	602.31	542.25
chr20	47412095	47413263	1169	9.67585	9.52349	9.81365	-0.153323	0.0404083	0.297529	666.12	803.49	758.45	730.28	893.09	564.36	1108.58	856.46	1024.55	661.54	970.27	778.1
chr1	182851840	182852522	683	5.65744	5.98377	5.23504	0.189036	0.0404109	0.297532	39.07	76.48	115.13	44.08	64.86	40.08	12.93	36.33	24.43	65.41	32.12	54.75
chr12	41205186	41205606	421	4.28173	4.69536	3.69958	0.184402	0.0404152	0.297544	24.04	21.48	6.22	34.93	27.08	41.69	0	21.63	8.62	14.95	21.17	11.58
chr9	9615112	9615438	327	4.41708	4.00645	4.73636	-0.189004	0.0404169	0.297544	16.03	20.62	7.78	14.14	17.82	20.04	29.09	26.82	44.55	29.9	11.68	17.9
chr15	94173948	94175123	1176	7.53107	7.71989	7.31377	0.169029	0.0404285	0.297599	163.27	193.35	261.37	286.95	179.62	180.37	129.28	192.05	126.45	156.04	140.17	210.58
chr14	73311006	73312743	1738	6.82057	6.64211	6.97937	-0.160076	0.0404294	0.297599	100.17	97.97	112.8	105.63	96.94	85.78	129.28	148.8	150.88	117.73	95.64	114.77
chr15	64534926	64535325	400	5.29519	4.91481	5.59592	-0.187812	0.0404311	0.297599	40.07	29.22	17.89	22.46	38.49	32.87	74.34	28.55	80.47	35.51	38.69	32.64
chr9	90504269	90505057	789	6.44032	6.7783	5.99814	0.18854	0.0404361	0.29762	105.18	97.11	180.47	124.76	61.3	89.78	35.55	91.7	14.37	79.42	44.53	117.93
chr13	77534098	77534789	692	5.26095	4.88056	5.56169	-0.188974	0.0404447	0.297667	30.05	30.94	28	17.47	34.21	36.07	22.62	55.37	64.66	22.43	91.99	26.32
chr10	92741882	92743313	1432	9.59427	9.68698	9.4952	0.133786	0.0404483	0.297677	919.55	764.82	725.78	921.58	821.1	792.83	817.7	745.72	609.27	681.17	719.13	757.04
chr1	27689171	27690612	1442	9.17316	9.38625	8.92305	0.175924	0.0404627	0.297766	640.08	492.41	1019.82	885.81	406.99	569.97	319.97	596.06	350.62	474.67	654.15	516.98
chr2	55281688	55282967	1280	9.99017	10.0835	9.89035	0.131062	0.0404752	0.297842	1111.87	952.16	1207.3	1151.14	981.47	1106.27	840.32	958.54	849.24	956.81	1013.35	1076.07
chr5	136079847	136081200	1354	9.34369	9.51643	9.14742	0.165108	0.0404792	0.297855	1219.05	543.11	760.01	717.8	585.89	568.37	484.8	536.37	544.6	569.97	595.01	671.76
chr20	46363478	46364744	1267	10.4749	10.5641	10.3799	0.129193	0.0404878	0.29789	1464.46	1362.07	1714.49	1706.75	1371.35	1464.61	1195.84	1237.1	1418.27	1301.6	1376.19	1465.65
chr16	25006359	25006843	485	5.29388	4.99548	5.54101	-0.184675	0.0404884	0.29789	30.05	32.66	17.11	48.24	32.07	31.26	35.55	32.01	61.79	46.72	66.44	36.85
chr18	10016602	10016996	395	4.181	4.45524	3.84209	0.1888	0.0404924	0.297904	17.03	16.33	22.56	34.1	13.54	28.06	19.39	9.52	20.12	8.41	13.87	14.74
chr12	2804345	2805307	963	6.17405	5.88349	6.41579	-0.183979	0.0405003	0.297908	63.11	44.69	85.57	58.22	51.32	51.31	38.78	79.59	148.01	58.87	108.05	78.97
chr8	116651795	116652318	524	6.67225	6.50563	6.8216	-0.157841	0.0405013	0.297908	83.14	111.72	105.79	76.52	86.24	81.77	119.58	113.33	103.46	113.06	119.73	109.5
chr1	109493711	109494707	997	10.1782	10.2759	10.0733	0.134948	0.0405018	0.297908	1198.02	1169.58	1478	1261.77	1212.4	1119.1	959.9	967.19	1110.76	1038.1	1090	1298.24
chr10	78763321	78764725	1405	7.33106	7.66587	6.89429	0.188345	0.0405035	0.297908	191.32	251.79	164.91	321.89	141.84	146.7	90.5	165.24	18.68	208.37	82.5	148.46
chr3	71863614	71864111	498	5.11411	5.42295	4.72063	0.188868	0.040504	0.297908	35.06	36.09	49.79	69.04	31.36	36.07	32.32	47.58	7.18	30.83	16.06	24.22
chr3	187918780	187920250	1471	8.60217	8.3787	8.79562	-0.170798	0.0405095	0.297922	276.47	431.39	318.16	220.41	396.29	354.33	520.35	329.61	606.39	283.12	432.94	493.81
chr1	31348117	31349112	996	5.99254	5.60352	6.29863	-0.188386	0.0405142	0.297922	46.08	48.98	34.23	25.78	74.13	62.53	129.28	44.12	122.14	42.05	71.55	63.17
chr6	87806665	87806901	237	4.95139	4.47811	5.30717	-0.187584	0.0405149	0.297922	23.04	33.51	14	12.48	24.23	26.45	51.71	12.98	84.78	24.29	34.31	29.48
chr3	111690118	111690841	724	7.72237	7.95381	7.44657	0.179345	0.0405149	0.297922	332.56	183.9	248.93	266.99	251.6	203.62	126.05	133.23	89.09	227.06	251.15	220.06
chr20	43846217	43846787	571	4.89847	5.18414	4.5419	0.186389	0.0405227	0.297947	34.06	30.08	35.01	31.61	51.32	36.07	12.93	19.9	17.24	42.05	16.06	31.59
chr6	71366262	71367046	785	6.91078	6.57483	7.18308	-0.187055	0.0405227	0.297947	67.11	113.43	123.69	48.24	84.82	134.68	80.8	127.17	284.52	104.65	135.79	138.98
chr10	91196069	91196242	174	4.78201	4.31984	5.13149	-0.186003	0.0405312	0.297993	25.04	18.91	20.23	11.64	26.37	17.64	9.7	30.28	73.28	9.34	54.03	33.69
chr5	78548927	78549635	709	6.37798	6.63568	6.06401	0.184821	0.040535	0.297996	85.14	106.56	69.23	111.45	98.36	125.86	77.57	60.56	24.43	52.33	113.89	72.65
chr16	15888085	15889228	1144	10.6568	10.745	10.5629	0.129591	0.0405375	0.297996	1791.01	1649.95	1859.17	1725.88	1713.47	1557.6	1593.38	1328.81	1286.07	1569.76	1536.81	1761.52
chr3	4494857	4495098	242	6.9615	6.74149	7.15236	-0.171528	0.0405383	0.297996	126.21	119.45	71.57	125.59	80.54	118.64	122.82	147.93	196.86	113.06	159.16	113.71
chr3	23836378	23837224	847	6.04948	5.7859	6.27227	-0.178978	0.0405444	0.298025	38.06	73.9	58.34	44.91	80.54	35.27	64.64	83.92	99.15	62.6	83.96	69.49
chr1	100530431	100530703	273	4.83078	4.53271	5.07768	-0.183642	0.0405498	0.298043	35.06	22.34	14	18.3	29.94	19.24	32.32	30.28	44.55	28.03	37.96	29.48
chr6	13303525	13305198	1674	9.47911	9.30872	9.63149	-0.158967	0.0405513	0.298043	735.24	759.67	598.2	498.22	598.01	615.66	888.8	981.03	767.33	475.6	834.48	811.79
chr11	81874363	81875016	654	7.38078	7.05884	7.64383	-0.185964	0.0405559	0.298061	179.3	104.84	88.68	168.01	88.38	170.75	193.92	165.24	204.05	92.5	362.12	182.15
chr20	45054869	45055429	561	6.94903	7.21301	6.62569	0.184289	0.0405586	0.298064	180.3	114.29	197.59	194.63	111.19	92.19	45.25	85.65	67.54	133.62	137.25	123.19
chr18	47901526	47902296	771	7.56717	7.33934	7.76388	-0.170272	0.0405718	0.298141	159.27	172.73	171.14	146.39	187.46	134.68	303.81	209.36	268.71	144.83	239.47	137.93
chr10	95419262	95419649	388	4.19742	3.62693	4.60517	-0.183534	0.0405751	0.298141	21.04	16.33	11.67	6.65	6.41	12.02	61.41	19.9	12.93	10.28	29.93	11.58
chr4	27006693	27007091	399	4.80978	4.42821	5.11125	-0.186816	0.0405793	0.298141	17.03	33.51	22.56	18.3	24.95	12.83	54.94	21.63	41.67	31.77	22.63	34.75
chr1	39102585	39103536	952	8.88414	8.69902	9.04817	-0.162904	0.0405795	0.298141	316.53	398.74	543.75	447.48	374.2	412.85	484.8	547.61	704.11	356	637.36	446.43
chr7	77154989	77155436	448	5.02269	5.34453	4.6078	0.188732	0.0405802	0.298141	55.09	31.8	45.12	34.1	39.2	38.48	19.39	8.65	12.93	50.46	21.17	33.69
chr10	58348579	58349064	486	3.77178	3.19022	4.18511	-0.181784	0.0405997	0.298243	16.03	10.31	4.67	6.65	10.69	6.41	29.09	8.65	38.8	7.48	14.6	10.53
chr12	110348924	110350325	1402	7.5696	7.74239	7.37325	0.165016	0.0406032	0.298243	167.28	188.2	186.7	211.26	277.26	254.12	168.06	178.21	127.89	152.3	221.94	146.35
chr11	31816813	31817649	837	5.92623	5.58189	6.20401	-0.187633	0.0406072	0.298243	32.05	47.26	52.9	51.57	49.89	53.71	29.09	63.15	160.94	80.36	63.52	45.28
chr3	101303068	101303825	758	5.97758	6.2764	5.60026	0.188494	0.0406073	0.298243	46.08	103.12	105.79	94.82	59.16	56.12	38.78	59.69	64.66	57.93	13.14	56.86
chr9	134472317	134472650	334	4.20443	3.72008	4.5664	-0.18729	0.0406081	0.298243	11.02	3.44	14.78	13.31	22.1	14.43	38.78	23.36	5.75	27.1	21.9	25.27
chr11	29527373	29527933	561	4.56338	4.03127	4.95125	-0.184142	0.0406092	0.298243	4.01	18.05	15.56	14.97	20.67	24.85	35.55	26.82	73.28	16.82	13.14	20.01
chr12	128069496	128069730	235	3.9076	3.5261	4.20903	-0.188677	0.0406096	0.298243	18.03	6.87	15.56	11.64	4.99	12.02	12.93	12.98	27.3	20.56	18.25	18.95
chr12	103181384	103182449	1066	7.93606	8.14434	7.69255	0.174459	0.0406139	0.298259	223.38	212.26	436.4	394.25	198.86	232.48	174.53	217.14	169.56	213.04	258.45	208.48
chr14	71291650	71291865	216	3.6169	3.14366	3.97266	-0.186055	0.0406267	0.298301	6.01	15.47	13.22	6.65	2.85	8.82	12.93	19.03	22.99	7.48	13.87	17.9
chr3	197331180	197331412	233	3.82035	3.27634	4.21448	-0.184067	0.0406281	0.298301	4.01	9.45	4.67	19.96	12.83	7.21	22.62	12.11	35.92	16.82	10.22	13.69
chr12	75334351	75335135	785	8.26715	8.41853	8.09801	0.156783	0.0406283	0.298301	295.5	332.57	374.17	328.54	315.75	406.44	219.78	243.1	235.66	274.71	383.29	287.44
chr20	10571169	10572022	854	4.81183	4.47717	5.08329	-0.186971	0.0406285	0.298301	26.04	19.77	25.67	9.15	24.95	28.06	35.55	23.36	22.99	31.77	51.84	37.9
chr2	119366150	119368016	1867	11.2472	11.3329	11.1561	0.127414	0.0406346	0.298316	2302.88	2248.92	3020.57	2689.88	2637.21	2577.3	2217.15	2119.52	2290.5	2399.5	2180.01	2485.92
chrX	13952592	13953024	433	4.67021	5.03515	4.18051	0.187806	0.0406369	0.298316	44.07	20.62	31.12	59.05	11.4	30.46	6.46	24.22	14.37	25.23	24.82	13.69
chr7	6271635	6273201	1567	9.14435	8.97584	9.29523	-0.15809	0.0406372	0.298316	477.8	458.03	595.87	456.63	449.04	583.6	646.4	424.77	892.35	580.25	616.18	609.63
chr5	111231185	111231486	302	5.9994	5.68427	6.25788	-0.183984	0.0406401	0.298319	54.09	53.28	41.23	44.91	67.71	47.3	109.89	93.43	63.23	52.33	106.59	33.69
chr6	105815748	105816170	423	4.56899	4.91827	4.10717	0.188585	0.040647	0.298319	36.06	32.66	36.56	34.1	16.39	25.65	6.46	28.55	4.31	22.43	15.33	26.32
chr1	160751362	160751860	499	6.73426	6.97279	6.44832	0.182242	0.0406476	0.298319	146.25	107.42	101.13	151.38	149.68	97.8	109.89	57.1	71.85	85.96	149.67	49.49
chr6	28239652	28240427	776	5.62892	5.30136	5.89569	-0.186603	0.0406493	0.298319	61.1	35.23	33.45	27.45	25.66	53.71	48.48	44.12	93.4	45.78	85.42	40.01
chr12	132153384	132154973	1590	8.77633	8.93304	8.6005	0.161342	0.040651	0.298319	395.67	346.32	570.98	461.62	625.8	532.29	436.32	344.31	389.41	494.29	297.14	367.47
chr19	16106130	16106471	342	6.21676	6.45415	5.93246	0.179623	0.040651	0.298319	93.16	99.68	91.01	76.52	79.12	86.58	42.02	47.58	44.55	96.24	42.34	93.71
chr2	32755765	32757966	2202	7.46524	7.62255	7.28865	0.157289	0.0406553	0.298325	194.33	207.1	192.14	170.51	187.46	230.87	96.96	159.18	204.05	156.04	165	156.88
chr13	48853494	48854098	605	4.84085	5.16441	4.4231	0.188595	0.0406563	0.298325	27.05	53.28	38.89	34.93	31.36	29.66	16.16	32.01	5.75	33.64	11.68	29.48
chr4	158786420	158786962	543	5.51348	5.15786	5.79854	-0.188186	0.0406674	0.298391	28.05	34.37	43.56	39.09	24.23	44.89	32.32	64.88	84.78	41.11	89.8	21.06
chr5	111398845	111399450	606	5.48516	5.80871	5.06742	0.188544	0.0406807	0.298453	45.08	30.08	69.23	114.78	43.48	33.67	19.39	38.06	21.55	37.38	51.11	33.69
chr5	132750496	132751070	575	7.00593	6.77941	7.20166	-0.174152	0.040681	0.298453	111.19	88.51	88.68	134.74	126.16	109.83	93.73	147.93	158.06	139.22	235.81	108.45
chr15	90837929	90838876	948	7.10133	7.27754	6.90057	0.16815	0.040683	0.298453	119.2	167.57	141.58	196.29	147.54	158.73	148.67	123.71	74.72	124.27	94.91	150.57
chr10	26447183	26447914	732	8.01811	8.28254	7.69409	0.18565	0.0406848	0.298453	275.46	276.71	365.61	268.66	362.79	319.06	129.28	112.46	367.86	286.86	91.26	254.8
chr5	168347468	168347721	254	4.00614	3.48285	4.38932	-0.18759	0.0406888	0.298466	6.01	12.89	9.33	12.48	13.54	12.83	38.78	11.25	34.49	18.69	10.95	11.58
chr9	120891658	120891948	291	6.28399	6.05419	6.48217	-0.174221	0.0406925	0.298467	80.13	61.87	54.45	54.9	59.16	88.18	61.41	78.72	127.89	114.93	74.47	78.97
chr12	113163147	113163396	250	4.33494	4.63415	3.95697	0.188315	0.0406934	0.298467	25.04	36.95	26.45	9.15	31.36	20.04	16.16	13.84	11.5	20.56	15.33	15.79
chr11	96207414	96208014	601	5.43201	4.94872	5.7934	-0.186953	0.0407015	0.298511	26.04	31.8	23.34	29.11	34.93	40.08	90.5	25.95	123.58	17.75	42.34	32.64
chr2	216104367	216104650	284	5.14419	5.43189	4.78447	0.184781	0.0407092	0.298537	43.07	39.53	39.67	41.59	59.87	35.27	12.93	26.82	20.12	25.23	51.84	28.43
chr3	186669581	186669975	395	4.16452	4.46607	3.78283	0.18843	0.0407101	0.298537	22.04	30.08	22.56	10.81	14.26	32.87	16.16	10.38	15.81	16.82	6.57	16.85
chr16	28945201	28946090	890	9.03384	9.11294	8.95014	0.124545	0.0407119	0.298537	528.89	509.59	579.53	572.24	565.93	565.96	533.28	453.32	484.25	467.19	533.69	495.92
chr3	75192119	75192362	244	4.04318	3.67138	4.33852	-0.188395	0.0407172	0.298545	19.03	14.61	9.33	6.65	16.39	10.42	6.46	12.98	22.99	25.23	18.98	34.75
chr2	142585552	142586195	644	6.08257	6.32984	5.78397	0.18357	0.040718	0.298545	100.17	66.17	97.24	101.47	59.87	57.72	58.18	77.86	48.86	51.39	24.82	69.49
chr5	151257753	151258033	281	7.28136	7.06057	7.47281	-0.168094	0.0407195	0.298545	176.3	122.03	115.91	115.61	159.66	111.43	265.02	144.47	162.38	153.24	198.58	142.14
chr4	53169507	53170531	1025	5.98297	5.6712	6.23919	-0.184204	0.0407271	0.298584	42.07	48.98	92.57	29.11	51.32	41.69	84.03	45.85	68.97	90.64	96.37	67.39
chr9	84874651	84874896	246	3.48726	3.79021	3.1033	0.186748	0.0407298	0.298588	8.01	18.91	10.89	10.81	13.54	20.84	16.16	11.25	5.75	3.74	7.3	7.37
chr19	2041580	2042940	1361	11.1095	11.2152	10.9955	0.139851	0.040733	0.298589	2311.89	2177.59	2755.31	2409.58	2498.94	2111.54	1942.43	1909.29	1629.5	2121.99	2123.79	2522.77
chr14	68815641	68817157	1517	10.5961	10.6712	10.5169	0.119064	0.0407344	0.298589	1536.59	1477.22	1848.28	1644.37	1617.25	1660.21	1489.95	1418.78	1399.59	1506.23	1361.59	1615.16
chr6	71277963	71278549	587	4.80808	4.46734	5.08352	-0.187972	0.0407455	0.298632	23.04	33.51	19.45	26.62	9.27	20.84	19.39	58.83	38.8	25.23	30.66	30.53
chrX	1212568	1212940	373	4.89197	4.37519	5.27167	-0.183825	0.0407473	0.298632	9.02	31.8	38.12	16.64	5.7	23.25	38.78	21.63	83.34	35.51	24.09	28.43
chr3	72822019	72822732	714	8.46076	8.63845	8.25807	0.16618	0.0407508	0.298632	395.67	359.21	507.19	484.08	331.43	313.44	287.65	309.71	178.18	370.95	310.28	380.1
chr18	23578322	23579167	846	6.11488	5.85967	6.33166	-0.176659	0.0407519	0.298632	43.07	80.78	53.67	44.91	76.27	49.7	71.1	70.07	122.14	72.88	81.77	65.28
chr1	116287937	116288634	698	5.63582	5.30484	5.90486	-0.186443	0.0407533	0.298632	44.07	35.23	22.56	46.58	53.46	35.27	48.48	44.12	91.96	71.95	76.66	26.32
chr15	67945086	67945474	389	4.78497	4.3619	5.1117	-0.187862	0.0407536	0.298632	20.03	36.95	13.22	21.63	17.11	14.43	32.32	18.17	38.8	16.82	70.82	30.53
chr14	50272510	50272732	223	3.53233	3.83636	3.14664	0.187467	0.0407635	0.298688	10.02	14.61	22.56	18.3	11.4	8.82	16.16	8.65	4.31	7.48	10.22	6.32
chr21	43667277	43667887	611	6.30107	6.52303	6.03864	0.17633	0.040778	0.298778	85.14	89.37	112.02	83.18	101.92	80.16	54.94	44.99	41.67	104.65	74.47	73.7
chr3	168060205	168060601	397	4.97758	5.20087	4.71329	0.18002	0.0407886	0.298828	33.06	28.36	43.56	41.59	42.05	32.07	32.32	19.9	18.68	35.51	29.93	21.06
chr15	101239492	101240155	664	6.29078	6.49137	6.05773	0.17152	0.0407901	0.298828	76.13	74.76	100.35	92.32	110.48	85.78	51.71	83.92	87.65	49.52	77.39	49.49
chr19	19134715	19135079	365	5.89465	6.12512	5.62023	0.182417	0.0407984	0.298828	59.1	87.65	65.34	54.9	74.84	76.96	61.41	32.01	45.98	57.93	24.09	73.7
chr1	175174091	175175475	1385	7.60684	7.34067	7.83147	-0.178159	0.0407989	0.298828	160.27	195.93	96.46	150.55	207.41	161.93	255.33	128.9	354.93	185.94	246.77	194.79
chr8	86522433	86523938	1506	7.5461	7.30891	7.74974	-0.172532	0.0407996	0.298828	195.33	172.73	153.25	108.13	156.81	165.14	274.72	137.55	287.39	146.7	236.54	208.48
chr11	9247116	9247452	337	4.8987	4.46808	5.2299	-0.18799	0.0407998	0.298828	23.04	22.34	10.11	11.64	32.79	32.87	29.09	29.41	79.03	27.1	22.63	37.9
chr11	130269397	130269850	454	6.06364	5.79302	6.29142	-0.17751	0.0408045	0.298828	61.1	67.03	63.01	31.61	57.02	52.91	96.96	67.48	79.03	56.06	59.87	110.56
chr2	112472271	112473209	939	6.58881	6.88761	6.21152	0.187856	0.0408046	0.298828	83.14	98.83	231.04	148.05	55.6	93.79	45.25	105.54	44.55	83.16	67.17	98.97
chr22	31524202	31524643	442	5.30937	5.54567	5.02664	0.178362	0.0408081	0.298828	56.09	40.39	40.45	61.55	38.49	43.29	29.09	28.55	27.3	28.03	48.92	33.69
chr7	90427696	90428062	367	4.52671	4.16676	4.81455	-0.187397	0.0408089	0.298828	20.03	23.2	11.67	10.81	16.39	25.65	29.09	38.93	34.49	16.82	18.98	30.53
chr11	88327020	88328354	1335	7.49819	7.15268	7.77672	-0.186949	0.0408104	0.298828	116.2	117.73	210.81	118.94	155.38	134.68	148.67	158.31	517.3	148.57	146.02	196.89
chr3	120524110	120524418	309	3.92361	4.26003	3.48409	0.188304	0.0408171	0.298828	16.03	24.06	16.34	27.45	7.84	23.25	6.46	12.98	12.93	12.15	13.14	9.48
chr4	112176346	112177449	1104	6.90221	6.54106	7.19081	-0.187783	0.0408172	0.298828	110.19	83.36	66.9	58.22	86.96	153.11	109.89	159.18	231.35	46.72	197.85	131.61
chr8	42154954	42155165	212	7.16568	6.9142	7.37976	-0.177012	0.0408178	0.298828	116.2	117.73	177.36	63.21	97.65	151.51	122.82	155.72	219.85	139.22	167.92	193.74
chr3	29410223	29410517	295	4.48804	4.00767	4.84779	-0.185826	0.0408183	0.298828	9.02	16.33	13.22	33.27	7.84	16.83	22.62	26.82	66.1	19.62	19.71	17.9
chr2	25437961	25439106	1146	7.81539	8.04335	7.54454	0.179002	0.0408207	0.29883	345.58	205.38	409.95	272.81	176.76	172.35	171.3	131.5	140.82	218.65	243.12	214.79
chr1	43835000	43837034	2035	9.46231	9.57879	9.33558	0.14554	0.0408272	0.298859	759.28	667.72	713.33	886.65	799	762.37	630.24	551.94	803.26	640.05	733	518.03
chr9	128235472	128235774	303	4.08626	4.41775	3.65516	0.186456	0.0408291	0.298859	13.02	13.75	31.12	21.63	20.67	28.06	19.39	4.33	2.87	18.69	12.41	17.9
chr21	33247411	33247862	452	4.31079	3.95194	4.59792	-0.187131	0.0408357	0.298862	17.03	10.31	24.11	14.14	12.83	14.43	29.09	16.44	21.55	15.88	32.85	29.48
chr3	129120262	129122368	2107	11.33	11.4208	11.2331	0.130688	0.0408378	0.298862	2812.73	2489.54	3177.71	2739.79	2621.53	2608.56	2171.9	2308.11	2475.87	2426.59	2181.47	2878.65
chr20	2758737	2759539	803	5.34399	4.94388	5.65689	-0.188198	0.0408447	0.298862	21.04	33.51	26.45	24.12	56.31	23.25	51.71	28.55	97.71	55.13	30.66	38.96
chr1	169163101	169163395	295	4.96377	5.32331	4.48377	0.185969	0.0408453	0.298862	47.08	43.83	37.34	27.45	29.22	55.31	19.39	6.92	8.62	48.59	13.87	36.85
chr12	8987270	8988779	1510	6.45198	6.14942	6.70195	-0.183502	0.0408468	0.298862	59.1	79.92	69.23	62.38	72.7	82.57	71.1	57.96	212.67	84.09	95.64	103.19
chrX	46749057	46749597	541	4.76853	4.41218	5.05406	-0.18609	0.0408478	0.298862	23.04	36.09	14	14.97	16.39	23.25	48.48	32.01	37.36	21.49	35.77	24.22
chr21	42561715	42562494	780	7.07151	6.46902	7.49524	-0.174984	0.0408488	0.298862	179.3	106.56	49.01	30.77	103.35	62.53	310.27	86.51	225.6	200.89	51.84	207.42
chr21	42381456	42381725	270	4.69432	4.33221	4.98353	-0.187061	0.0408518	0.298862	27.05	27.5	11.67	23.29	12.12	19.24	38.78	27.68	45.98	16.82	32.12	28.43
chr6	70412866	70414454	1589	10.8074	10.9157	10.6902	0.141154	0.0408567	0.298862	1722.9	1771.12	2503.27	1916.35	1764.08	1912.73	1467.33	1558.93	1699.91	1654.79	1530.97	2001.58
chr2	62309292	62310327	1036	9.48603	9.29589	9.65401	-0.163443	0.0408579	0.298862	564.95	543.11	719.55	522.34	803.28	618.07	924.35	731.88	998.68	554.09	1054.23	570.68
chr7	69967482	69968386	905	6.41834	5.97598	6.75642	-0.187187	0.0408586	0.298862	47.08	49.84	69.23	62.38	70.56	78.56	51.71	34.6	258.65	71.01	164.27	68.44
chr12	111910618	111910907	290	4.19843	4.44972	3.89395	0.183969	0.0408588	0.298862	17.03	19.77	24.11	22.46	22.1	25.65	16.16	14.71	12.93	17.75	16.06	11.58
chr6	111096157	111096619	463	4.8921	4.40719	5.25438	-0.186378	0.0408601	0.298862	27.05	22.34	34.23	20.79	15.68	7.21	61.41	32.87	33.05	47.65	8.76	45.28
chr5	147804828	147805878	1051	7.25845	6.67456	7.67296	-0.176555	0.0408607	0.298862	78.13	103.12	45.12	59.05	196.01	131.47	229.47	103.81	237.1	66.34	442.43	145.3
chr1	223712072	223713342	1271	8.93159	9.10975	8.72827	0.165775	0.0408653	0.298879	376.63	591.23	540.64	639.62	479.69	687.01	300.58	520.8	288.83	451.31	429.29	553.83
chr16	80231811	80232727	917	6.22082	5.7637	6.56743	-0.187178	0.0408758	0.29893	21.04	54.14	113.57	50.74	45.62	40.88	129.28	46.72	192.55	75.69	51.11	73.7
chr5	5436523	5436963	441	4.26803	3.70783	4.67053	-0.177215	0.0408785	0.29893	16.03	28.36	5.45	9.15	11.4	8.02	9.7	19.03	63.23	13.08	37.23	10.53
chr22	31221563	31222658	1096	6.7873	6.58929	6.96139	-0.166172	0.0408789	0.29893	119.2	101.4	89.46	95.65	73.41	98.6	126.05	131.5	130.76	79.42	152.59	127.4
chr5	74257805	74258282	478	4.75434	4.34315	5.07396	-0.187633	0.0408845	0.298937	16.03	22.34	10.11	29.11	18.53	25.65	61.41	17.3	35.92	33.64	30.66	23.16
chr4	43766487	43766920	434	4.37271	3.72699	4.8172	-0.172157	0.0408846	0.298937	24.04	13.75	15.56	0	9.27	16.83	48.48	22.49	43.11	7.48	32.85	14.74
chr2	98476203	98476763	561	7.96505	8.21383	7.66424	0.182966	0.0408877	0.298937	269.45	219.99	530.53	326.88	218.1	216.44	193.92	183.4	91.96	285.92	236.54	225.32
chr1	220732394	220733615	1222	6.6585	6.45333	6.8381	-0.165787	0.0408917	0.298937	81.14	100.54	84.79	83.18	111.19	64.93	129.28	115.06	96.28	98.11	99.29	148.46
chr15	43165914	43166255	342	4.04138	4.42907	3.5096	0.185627	0.0408922	0.298937	22.04	22.34	26.45	36.6	11.4	10.42	3.23	6.06	8.62	21.49	13.14	15.79
chr6	158475001	158476727	1727	9.92974	10.207	9.58615	0.186726	0.0408931	0.298937	1055.78	932.4	1742.49	1532.92	861.73	966.79	720.74	1118.59	327.63	1025.95	553.4	865.49
chr11	102367437	102368977	1541	7.61785	7.41953	7.79217	-0.163288	0.0408995	0.298967	203.34	181.32	174.25	157.2	166.79	144.3	316.74	263.86	199.74	157.91	209.53	182.15
chr17	76121169	76122279	1111	9.47443	9.58081	9.35957	0.141338	0.0409117	0.299026	757.27	745.06	933.48	696.17	799	663.76	701.34	553.67	638.01	736.29	589.9	722.3
chr1	22662115	22662795	681	5.80243	5.52928	6.03201	-0.178189	0.0409129	0.299026	45.08	50.7	45.9	37.43	56.31	41.69	61.41	44.99	110.65	60.73	47.45	67.39
chr1	184860577	184861527	951	7.52641	7.76181	7.24496	0.180295	0.0409143	0.299026	272.46	237.18	156.36	328.54	148.97	158.73	138.98	140.15	89.09	223.32	134.33	184.26
chr12	32674819	32675072	254	6.71899	6.39863	6.98097	-0.182685	0.0409278	0.299088	69.12	98.83	77.79	79.02	94.08	87.38	252.1	76.99	106.33	67.28	120.46	134.77
chr5	17426149	17426949	801	6.41329	6.10979	6.6639	-0.18431	0.040929	0.299088	119.2	67.89	52.12	42.42	73.41	59.32	77.57	106.41	133.64	70.08	153.32	67.39
chr12	101074868	101075355	488	5.49051	5.76421	5.15243	0.18719	0.0409293	0.299088	67.11	85.94	41.23	24.12	55.6	52.11	48.48	25.95	21.55	42.05	24.82	50.54
chr6	28428483	28428790	308	3.94746	3.32977	4.37859	-0.179138	0.0409424	0.299151	6.01	11.17	11.67	0.83	17.82	12.83	38.78	11.25	33.05	10.28	14.6	16.85
chr12	120725335	120726482	1148	9.90944	10.0308	9.7769	0.148303	0.0409424	0.299151	1098.85	1018.33	1001.15	1081.28	977.19	1099.86	1089.18	725.83	607.83	867.11	953.48	1020.27
chr10	86047621	86047942	322	4.54508	4.93145	4.01579	0.184777	0.0409459	0.29916	16.03	24.92	33.45	37.43	26.37	44.89	9.7	14.71	0	25.23	28.47	18.95
chr10	5582692	5583284	593	6.69033	6.44155	6.90246	-0.174277	0.0409515	0.299169	81.14	110.86	67.68	101.47	89.81	70.54	132.51	103.81	158.06	105.59	69.36	148.46
chr7	141190342	141190803	462	4.00592	3.47305	4.39419	-0.178014	0.0409516	0.299169	8.01	11.17	9.33	24.12	3.56	10.42	0	29.41	44.55	15.88	22.63	13.69
chr1	24932297	24932540	244	7.60071	7.71956	7.47117	0.148745	0.0409589	0.299206	225.38	206.24	219.37	228.73	204.56	180.37	213.31	173.89	142.26	167.25	184.71	183.21
chr9	128599573	128600761	1189	6.83065	7.13853	6.43873	0.18802	0.0409631	0.29922	106.18	109.14	301.82	133.08	93.37	101.81	67.87	83.92	48.86	127.08	47.45	145.3
chr4	89307330	89308379	1050	6.662	6.87829	6.40746	0.174862	0.0409706	0.299259	86.14	98.83	110.46	158.86	116.89	134.68	71.1	90.84	45.98	84.09	101.48	115.82
chr2	10270404	10271020	617	5.59305	5.33604	5.81113	-0.174718	0.0409845	0.2993	46.08	46.4	46.67	38.26	32.07	32.87	71.1	64.88	60.35	59.8	45.99	34.75
chr3	197049422	197049630	209	4.7726	4.36487	5.09012	-0.187646	0.0409848	0.2993	18.03	28.36	10.89	26.62	15.68	24.05	25.86	17.3	12.93	54.19	37.23	56.86
chr4	36332321	36333931	1611	9.76202	9.87552	9.63882	0.143349	0.0409863	0.2993	987.66	861.93	1121.73	1035.53	826.8	802.45	749.82	776	679.68	887.66	742.49	947.62
chr9	120655039	120655503	465	5.73439	5.96544	5.45914	0.174955	0.0409868	0.2993	65.11	65.31	45.9	62.38	84.11	52.11	19.39	50.18	53.17	39.24	50.38	51.59
chr1	158611717	158612830	1114	5.58363	5.25419	5.85165	-0.185246	0.0409879	0.2993	48.08	42.97	28	27.45	39.2	43.29	77.57	60.56	47.42	29.9	94.18	36.85
chr14	34212444	34212897	454	4.10873	4.46931	3.62688	0.186509	0.0409896	0.2993	9.02	24.92	18.67	28.28	13.54	38.48	9.7	19.03	4.31	14.02	10.22	16.85
chr16	87394514	87394730	217	6.91267	7.07745	6.72662	0.165429	0.0409927	0.299306	188.32	140.07	111.24	117.28	146.83	106.62	138.98	94.3	87.65	106.52	96.37	111.61
chr6	166750909	166752477	1569	8.41146	7.76943	8.85421	-0.169984	0.0409975	0.299325	301.51	152.11	213.14	130.58	260.87	250.92	268.26	65.75	1001.56	258.82	790.67	391.68
chr10	35821293	35821679	387	5.39061	5.0255	5.68173	-0.186545	0.0410031	0.299331	18.03	34.37	59.12	29.11	36.35	18.44	77.57	52.77	35.92	62.6	40.15	38.96
chr8	42704029	42705385	1357	6.67906	6.4627	6.86716	-0.167848	0.0410043	0.299331	67.11	85.94	85.57	74.03	82.68	133.88	129.28	89.97	132.2	121.47	111.7	115.82
chr7	5693196	5693906	711	8.51303	8.33901	8.66831	-0.159103	0.0410065	0.299331	293.49	315.38	442.62	219.58	359.94	311.84	426.62	354.69	485.69	343.85	403.73	426.43
chr12	125533509	125533888	380	4.99373	4.71542	5.22694	-0.180371	0.0410081	0.299331	17.03	26.64	21	28.28	40.63	24.05	35.55	40.66	37.36	31.77	46.72	32.64
chr13	23617187	23618140	954	5.85052	5.4176	6.18307	-0.187397	0.0410112	0.299331	37.06	42.11	35.01	24.95	74.84	42.49	77.57	31.14	86.22	34.57	156.97	49.49
chr5	96647982	96648419	438	5.90691	5.57729	6.17505	-0.181644	0.0410116	0.299331	49.08	48.98	52.12	51.57	47.04	37.68	145.44	43.26	58.92	49.52	60.6	75.81
chr11	74754480	74755886	1407	8.09241	8.33332	7.80304	0.181055	0.0410144	0.299334	214.36	286.16	567.09	413.38	208.13	246.11	142.21	294.14	182.49	270.04	194.2	256.91
chr19	19169498	19170880	1383	9.96176	10.0769	9.83667	0.145665	0.0410189	0.299344	1117.88	1020.05	1068.05	1215.19	1037.78	1021.3	1121.5	933.45	658.12	931.58	778.26	1063.44
chr3	61913524	61914127	604	4.2711	3.77184	4.6413	-0.18448	0.0410201	0.299344	10.02	20.62	7.78	16.64	9.27	17.64	38.78	16.44	7.18	37.38	39.42	10.53
chr15	60563395	60564583	1189	8.82539	8.57533	9.03844	-0.176351	0.0410258	0.299369	379.64	272.41	434.84	499.88	337.14	364.75	316.74	464.56	820.5	418.6	779.72	354.83
chr13	42573900	42575383	1484	9.45136	9.2636	9.61747	-0.162337	0.0410341	0.299414	486.82	724.43	781.01	559.77	611.55	524.28	1121.5	732.75	492.87	711.07	865.14	789.68
chr20	62337374	62338349	976	8.42324	8.16826	8.63985	-0.176398	0.041041	0.299448	306.52	391	232.59	222.08	399.86	173.96	449.25	212.82	456.95	459.72	355.55	459.07
chr11	130340754	130341170	417	4.49419	4.8582	4.00616	0.186162	0.0410508	0.299503	20.03	37.81	12.45	30.77	38.49	34.47	9.7	13.84	4.31	19.62	13.14	35.8
chr18	3652385	3653158	774	4.73788	4.12658	5.16591	-0.174084	0.0410625	0.299572	9.02	21.48	32.67	5.82	14.97	20.84	22.62	29.41	110.65	16.82	11.68	24.22
chr12	10394577	10396090	1514	8.18416	7.69578	8.54837	-0.184468	0.0410713	0.29962	202.34	187.34	210.81	114.78	253.74	274.96	391.07	92.57	786.01	263.5	418.33	294.81
chr3	120072812	120073550	739	5.74459	5.48861	5.96191	-0.174122	0.0410737	0.299621	49.08	52.42	33.45	37.43	51.32	45.69	80.8	71.8	68.97	41.11	64.98	46.33
chr19	31350433	31351133	701	5.00667	4.74041	5.23136	-0.179993	0.0410783	0.299638	22.04	24.92	28.78	32.44	31.36	20.84	22.62	36.33	61.79	33.64	39.42	31.59
chr13	33727805	33728152	348	6.33731	6.09937	6.54151	-0.172957	0.0410923	0.299724	81.14	68.75	59.9	81.51	65.57	54.51	90.5	73.53	149.44	75.69	97.1	72.65
chr1	10495874	10496301	428	6.72948	6.30504	7.05702	-0.18737	0.0411015	0.299775	109.18	72.19	51.34	67.37	67.71	106.62	74.34	64.88	341.99	112.13	144.56	61.07
chr11	62123629	62125039	1411	10.657	10.7444	10.5639	0.128485	0.0411049	0.299784	1589.68	1568.31	1996.86	1839	1694.23	1604.9	1506.11	1372.06	1380.91	1520.24	1590.84	1712.03
chr7	80699105	80699497	393	4.4776	4.13702	4.75294	-0.183109	0.0411129	0.299821	22.04	18.05	11.67	17.47	17.11	19.24	42.02	23.36	20.12	27.1	19.71	29.48
chr14	71022446	71023505	1060	6.53816	6.732	6.31418	0.165787	0.0411162	0.299821	113.19	82.5	108.13	126.43	90.52	117.04	45.25	78.72	81.91	100.91	92.72	77.92
chr12	80083821	80084662	842	5.73519	5.96046	5.46812	0.177947	0.0411167	0.299821	58.1	38.67	57.56	60.72	78.4	80.16	32.32	46.72	67.54	46.72	36.5	35.8
chr6	113661742	113662131	390	4.99668	4.65418	5.27326	-0.186671	0.0411193	0.299823	21.04	16.33	40.45	20.79	22.81	29.66	25.86	31.14	66.1	26.16	53.3	29.48
chr12	106074346	106074634	289	3.70373	4.02532	3.28927	0.187665	0.0411271	0.299853	14.02	18.91	19.45	21.63	15.68	8.02	9.7	5.19	10.06	12.15	13.14	8.42
chr5	77882717	77882950	234	4.61792	4.95602	4.17551	0.187574	0.0411278	0.299853	35.06	34.37	35.78	30.77	27.8	22.45	3.23	14.71	10.06	39.24	21.17	20.01
chr6	20705739	20706489	751	6.95315	7.23438	6.60349	0.185586	0.0411368	0.299902	147.25	177.03	178.92	166.35	123.31	110.63	32.32	83.92	60.35	191.55	122.65	92.66
chr13	114057629	114058114	486	4.64867	4.19234	4.99482	-0.187579	0.0411408	0.299906	8.01	16.33	28	9.15	31.36	16.83	54.94	37.2	21.55	22.43	20.44	34.75
chr13	51396263	51396800	538	6.40083	6.63749	6.11759	0.181725	0.0411433	0.299906	73.12	55.86	129.13	103.97	144.69	90.59	80.8	55.37	51.73	99.04	49.65	80.02
chr12	120754821	120755604	784	5.74092	5.99603	5.43081	0.183556	0.0411446	0.299906	63.11	64.45	71.57	50.74	38.49	94.59	35.55	42.39	50.29	58.87	21.17	50.54
chr9	34961603	34962375	773	7.20906	7.5135	6.82269	0.187556	0.0411481	0.299906	171.29	150.39	275.38	223.74	156.09	119.45	71.1	167.83	24.43	138.29	134.33	143.2
chr1	184742912	184743734	823	7.37877	7.59281	7.12734	0.173769	0.0411497	0.299906	322.54	179.6	143.91	155.54	173.91	182.78	87.26	147.93	136.51	128.01	175.95	163.2
chr1	64469663	64471121	1459	7.93073	7.76935	8.07585	-0.156374	0.0411522	0.299906	157.26	168.43	273.82	232.06	233.79	243.7	258.56	275.1	258.65	259.76	292.03	274.81
chr6	31493822	31495414	1593	10.4698	10.5551	10.3791	0.124682	0.0411529	0.299906	1452.44	1581.2	1439.11	1536.24	1439.06	1579.24	1060.1	1313.23	1514.55	1298.79	1395.18	1408.79
chr13	51824809	51825744	936	6.56871	6.08956	6.92779	-0.184947	0.0411556	0.299909	61.1	72.19	43.56	35.77	74.13	121.85	132.51	62.29	196.86	28.03	232.89	77.92
chr21	28738780	28739313	534	5.44454	5.72362	5.0982	0.183596	0.0411597	0.299923	67.11	44.69	45.9	54.06	42.77	62.53	19.39	28.55	15.81	51.39	50.38	40.01
chr19	10278041	10278662	622	6.0479	5.76589	6.2837	-0.179486	0.0411632	0.299932	41.07	48.12	55.23	80.68	48.47	52.91	96.96	90.84	76.16	39.24	100.02	64.23
chr13	42524367	42525555	1189	6.3529	6.09825	6.56928	-0.174971	0.0411663	0.299939	52.09	68.75	72.34	56.56	49.89	111.43	106.66	91.7	123.58	87.83	81.04	78.97
chr8	144157965	144158954	990	5.52554	5.09594	5.85614	-0.186772	0.041177	0.299956	30.05	35.23	26.45	24.12	35.64	53.71	32.32	44.99	90.53	27.1	126.3	26.32
chr7	134357582	134357848	267	4.07472	3.62212	4.41872	-0.187572	0.041177	0.299956	16.03	11.17	11.67	7.49	10.69	16.83	29.09	18.17	38.8	18.69	10.95	12.63
chrX	9705633	9706072	440	4.54444	4.03708	4.91906	-0.186793	0.0411778	0.299956	19.03	13.75	7.78	10.81	27.08	20.04	71.1	24.22	27.3	16.82	26.28	15.79
chr5	91292943	91293903	961	7.38292	7.67464	7.01687	0.186906	0.041178	0.299956	288.49	163.28	181.25	363.47	134	95.4	67.87	167.83	77.6	156.98	127.76	178.99
chr12	127165754	127166543	790	7.90981	7.62971	8.14427	-0.180731	0.0411799	0.299956	198.33	97.11	256.71	321.06	147.54	167.54	213.31	385.84	307.51	213.04	340.95	236.9
chr12	96213586	96213860	275	5.4984	5.17278	5.76389	-0.184143	0.0411838	0.299968	25.04	55.86	26.45	28.28	46.33	34.47	58.18	57.96	84.78	30.83	51.11	43.17
chr9	35937300	35937523	224	3.92924	3.41233	4.309	-0.185355	0.0411883	0.299969	12.02	17.19	6.22	3.33	17.11	8.02	32.32	8.65	24.43	14.95	17.52	21.06
chr2	234444903	234445383	481	5.97213	5.70065	6.20052	-0.179186	0.0411899	0.299969	35.06	59.3	60.68	45.75	71.99	39.28	58.18	45.85	106.33	68.21	86.88	75.81
chr1	36643587	36644414	828	5.60757	5.87851	5.27369	0.1849	0.0411906	0.299969	82.14	79.92	43.56	74.86	22.81	49.7	32.32	42.39	41.67	42.05	35.77	37.9
chr10	104045488	104045961	474	4.76708	5.03912	4.43153	0.187514	0.0412008	0.299999	37.06	36.95	22.56	33.27	24.95	42.49	38.78	34.6	14.37	20.56	11.68	9.48
chr12	11727194	11727464	271	6.77494	6.52936	6.98474	-0.174071	0.0412024	0.299999	96.16	85.94	106.57	74.03	90.52	101.01	142.21	105.54	169.56	113.06	164.27	65.28
chr2	212730283	212730462	180	4.29857	3.93386	4.58944	-0.186975	0.0412033	0.299999	23.04	12.89	11.67	14.97	10.69	18.44	32.32	36.33	18.68	16.82	25.55	14.74
chr14	22667864	22669273	1410	7.46896	7.74054	7.13412	0.185066	0.0412036	0.299999	151.25	195.07	343.83	214.59	173.2	205.22	84.03	121.98	54.6	196.22	189.09	196.89
chr2	65265145	65265519	375	5.0594	4.81974	5.26485	-0.177715	0.0412106	0.300033	23.04	30.94	24.89	36.6	23.52	30.46	22.62	38.06	48.86	50.46	40.15	30.53
chr11	2928890	2931068	2179	9.81224	9.92771	9.68672	0.144658	0.0412164	0.300055	846.42	762.24	1140.4	1093.75	1034.93	965.98	824.16	841.75	807.57	701.72	991.44	778.1
chr15	51625299	51625763	465	7.56004	7.34565	7.74665	-0.169184	0.0412181	0.300055	211.36	195.93	129.91	120.6	148.97	169.15	206.85	168.7	270.15	168.19	288.38	186.36
chr5	83204690	83204983	294	4.23656	3.83342	4.55131	-0.187253	0.0412214	0.300064	23.04	17.19	14	10.81	15.68	4.81	22.62	19.9	18.68	25.23	41.61	12.63
chr15	36883523	36884156	634	6.14126	5.87106	6.36875	-0.174912	0.0412309	0.3001	81.14	62.73	49.79	42.42	60.58	54.51	126.05	75.26	100.59	70.08	62.79	61.07
chrX	133380884	133381886	1003	5.42679	4.83522	5.84512	-0.175444	0.0412309	0.3001	43.07	31.8	16.34	36.6	30.65	12.83	48.48	41.53	171	46.72	8.76	28.43
chr18	48850740	48852215	1476	6.30113	5.9095	6.60883	-0.18757	0.0412371	0.300128	57.1	67.89	55.23	35.77	67.71	76.96	48.48	73.53	248.59	60.73	86.88	67.39
chr6	16371516	16371842	327	4.37533	3.96016	4.69734	-0.18706	0.0412467	0.300183	28.05	18.91	10.11	9.15	13.54	13.63	16.16	32.87	48.86	12.15	18.25	27.38
chr4	73391786	73392067	282	3.97854	4.38657	3.40748	0.181182	0.0412552	0.300228	21.04	24.06	32.67	29.11	11.4	7.21	6.46	9.52	1.44	20.56	10.95	14.74
chr15	59327624	59328480	857	6.76742	6.89958	6.62192	0.154239	0.0412705	0.300323	131.22	102.26	118.24	128.92	128.3	107.42	109.89	102.08	100.59	89.7	87.61	101.08
chr15	51192401	51193490	1090	6.68601	6.48165	6.86497	-0.166483	0.0412749	0.300327	92.16	113.43	80.9	79.02	103.35	67.34	122.82	153.12	117.83	104.65	114.62	86.34
chr8	129303271	129304253	983	6.257	6.00374	6.47237	-0.17252	0.0412755	0.300327	65.11	71.33	59.12	43.25	87.67	58.52	119.58	74.4	103.46	92.5	62.79	80.02
chr3	28940495	28941661	1167	6.49883	6.13248	6.79074	-0.186958	0.0412787	0.300334	41.07	89.37	33.45	72.36	119.74	64.93	103.42	118.52	201.17	98.11	78.85	64.23
chr4	138775872	138776312	441	4.35822	3.86516	4.72501	-0.185101	0.0412816	0.300334	6.01	18.05	8.56	13.31	20.67	20.84	35.55	47.58	31.61	14.02	20.44	9.48
chr5	111083442	111083682	241	3.54127	3.11146	3.87198	-0.186949	0.041285	0.300334	10.02	10.31	6.22	7.49	11.4	6.41	12.93	12.11	24.43	13.08	18.98	6.32
chr21	33478908	33480622	1715	11.7473	11.8443	11.6432	0.134895	0.0412854	0.300334	3528.94	3254.36	4434.79	3774.48	3561.66	3508.01	3128.58	2860.91	2895.46	3262.87	3261.98	3781
chr1	27473282	27473491	210	5.22058	4.91859	5.47017	-0.182387	0.0412891	0.300345	32.05	34.37	38.12	33.27	22.81	20.84	51.71	55.37	38.8	20.56	51.11	48.43
chrX	41178292	41178571	280	5.42114	5.73877	5.01324	0.187206	0.0412943	0.300351	55.09	60.15	64.57	39.92	47.75	52.91	12.93	49.31	8.62	38.31	27.74	56.86
chr11	112620514	112621397	884	6.0953	5.72584	6.38918	-0.186889	0.0412975	0.300351	50.08	67.89	49.01	32.44	49.18	68.94	103.42	96.03	137.95	42.98	91.99	30.53
chr12	112152052	112152528	477	5.16181	4.82629	5.43383	-0.185044	0.0412994	0.300351	29.05	32.66	24.11	25.78	24.95	33.67	61.41	60.56	24.43	27.1	60.6	25.27
chr21	44375085	44375905	821	5.18037	4.66742	5.558	-0.183936	0.041301	0.300351	20.03	31.8	15.56	14.97	42.05	28.06	74.34	19.9	91.96	14.02	54.03	28.43
chr14	75875915	75876931	1017	8.60196	8.81437	8.3528	0.175347	0.0413018	0.300351	552.93	371.24	400.62	608.84	447.61	319.86	371.68	288.95	155.19	428.88	440.97	275.86
chr3	52085522	52086358	837	6.17206	6.40262	5.8975	0.176935	0.0413066	0.300351	56.09	68.75	130.69	95.65	89.09	67.34	42.02	68.34	45.98	73.82	66.44	61.07
chr1	23824957	23826229	1273	9.74766	9.91803	9.55445	0.163793	0.0413084	0.300351	1140.92	985.67	1074.28	869.18	779.05	955.56	691.65	845.21	400.91	870.85	665.83	1037.12
chr3	56753091	56753979	889	8.38506	8.53235	8.221	0.154537	0.0413148	0.300351	327.55	387.57	381.95	388.43	346.4	389.6	226.24	266.45	231.35	320.49	380.37	365.36
chr5	79295078	79295428	351	4.89839	5.27009	4.39639	0.185545	0.0413156	0.300351	40.07	38.67	26.45	67.37	22.1	36.88	9.7	7.79	14.37	22.43	48.92	23.16
chr2	128733007	128733707	701	5.91146	6.18448	5.57441	0.185187	0.0413183	0.300351	37.06	103.98	40.45	62.38	82.68	109.83	38.78	41.53	40.23	71.01	43.8	50.54
chr3	12763265	12763590	326	4.93266	4.59588	5.2055	-0.182994	0.0413183	0.300351	22.04	18.05	28	18.3	37.06	21.64	48.48	38.93	44.55	34.57	21.17	33.69
chr7	155738699	155738984	286	6.03858	5.72933	6.29311	-0.180633	0.0413184	0.300351	65.11	49.84	42.01	59.89	54.17	47.3	126.05	50.18	97.71	39.24	75.2	82.13
chr17	18371244	18372495	1252	6.03299	6.2928	5.71588	0.184596	0.041319	0.300351	74.12	68.75	72.34	70.7	89.09	95.4	58.18	34.6	35.92	102.78	27.01	56.86
chr12	113384926	113385910	985	5.89678	6.10768	5.64968	0.175489	0.0413254	0.30038	64.11	53.28	62.23	69.87	90.52	73.75	54.94	55.37	28.74	63.54	36.5	62.12
chr16	2214153	2215803	1651	11.1414	11.2863	10.9803	0.155813	0.0413275	0.30038	2575.33	2266.11	3388.52	2392.11	2071.28	2291.91	1609.54	1677.45	1757.39	2182.72	2070.5	2823.9
chr4	139675216	139675474	259	4.03168	3.3505	4.49253	-0.172203	0.0413429	0.300399	13.02	9.45	3.89	4.99	24.23	5.61	58.18	15.57	17.24	18.69	21.17	4.21
chr2	143936413	143937963	1551	8.74587	8.90987	8.5608	0.160723	0.0413438	0.300399	410.69	412.49	512.63	595.53	464.01	490.61	255.33	533.77	329.06	415.8	309.55	422.22
chr4	139858493	139859426	934	7.9496	8.19407	7.65507	0.181417	0.0413447	0.300399	260.44	263.82	388.17	314.4	317.89	212.44	164.83	194.65	89.09	366.28	155.51	239.01
chr17	48492313	48493446	1134	8.03882	8.19267	7.86658	0.15821	0.0413493	0.300399	326.55	256.95	279.27	336.03	228.8	327.87	235.94	259.53	152.32	258.82	243.12	250.59
chr6	56938566	56939111	546	5.47002	5.66732	5.24141	0.173605	0.0413499	0.300399	45.08	52.42	42.01	51.57	51.32	62.53	48.48	50.18	24.43	38.31	35.04	30.53
chr1	151444769	151445056	288	4.62423	4.23247	4.93201	-0.187248	0.0413502	0.300399	23.04	28.36	16.34	16.64	9.98	18.44	38.78	38.93	35.92	10.28	25.55	33.69
chr2	25074658	25075585	928	5.17483	5.55909	4.64951	0.179522	0.0413508	0.300399	24.04	21.48	38.12	142.23	18.53	38.48	35.55	30.28	20.12	22.43	11.68	30.53
chr5	153365536	153366249	714	5.79536	5.36312	6.12752	-0.187131	0.041354	0.300399	33.06	45.55	40.45	14.14	58.45	55.31	122.82	64.88	28.74	36.44	106.59	60.02
chr10	62842702	62843355	654	5.78897	6.0385	5.48707	0.182089	0.0413554	0.300399	68.11	40.39	87.9	94.82	59.87	43.29	45.25	49.31	24.43	55.13	42.34	52.65
chr12	25060892	25061061	170	5.31092	5.54953	5.02487	0.178565	0.0413557	0.300399	47.08	69.61	49.79	31.61	35.64	47.3	29.09	37.2	22.99	32.7	36.5	36.85
chr4	37682928	37683356	429	7.64808	7.45097	7.82147	-0.162377	0.0413568	0.300399	175.29	181.32	164.14	158.03	206.7	164.34	307.04	189.46	264.4	149.5	246.77	200.05
chr1	103337871	103338359	489	4.56172	4.95631	4.01679	0.181986	0.0413573	0.300399	29.05	36.09	11.67	36.6	19.96	52.91	12.93	36.33	2.87	14.02	20.44	10.53
chr12	27535374	27536055	682	6.76109	6.1226	7.20216	-0.169507	0.0413592	0.300399	61.1	82.5	66.12	21.63	64.86	121.85	90.5	68.34	238.53	40.18	324.88	121.08
chr10	77709558	77711920	2363	9.24818	9.46316	8.99547	0.175394	0.0413652	0.3004	572.96	702.09	834.68	871.67	696.37	557.14	323.2	546.75	271.58	735.36	407.38	778.1
chr13	99269668	99270410	743	7.32971	7.10539	7.5238	-0.17068	0.0413655	0.3004	134.23	128.04	167.25	140.57	157.52	98.6	161.6	143.61	288.83	154.17	211.72	144.25
chr13	91365695	91366849	1155	5.64071	5.24013	5.95389	-0.187265	0.0413666	0.3004	24.04	35.23	42.78	69.04	29.22	26.45	51.71	122.85	44.55	23.36	71.55	57.91
chr6	144127086	144127725	640	5.17189	5.43278	4.85318	0.185442	0.0413719	0.3004	38.06	42.11	52.12	49.91	51.32	25.65	35.55	22.49	17.24	33.64	16.06	48.43
chr2	112173558	112174831	1274	5.79593	5.28445	6.17277	-0.182944	0.0413721	0.3004	39.07	44.69	36.56	15.8	64.86	32.87	84.03	59.69	178.18	61.67	21.9	27.38
chr7	39656473	39657033	561	5.19247	4.79029	5.50663	-0.187287	0.0413757	0.3004	24.04	36.09	22.56	20.79	38.49	24.05	51.71	19.03	90.53	32.7	50.38	28.43
chr5	148760904	148761728	825	7.19782	7.45307	6.8875	0.183513	0.041379	0.3004	218.37	157.26	150.13	239.54	155.38	130.67	148.67	119.38	35.92	142.03	166.46	97.92
chr11	45025850	45026656	807	5.84949	5.29804	6.24747	-0.180734	0.0413806	0.3004	37.06	45.55	37.34	8.32	67.71	40.08	164.83	32.01	135.07	35.51	45.26	43.17
chr6	43454355	43456449	2095	9.6619	9.5471	9.76823	-0.139888	0.0413817	0.3004	648.09	681.46	925.7	816.78	706.35	710.26	869.41	975.84	971.38	798.9	839.59	777.05
chr1	231161770	231163349	1580	6.77086	6.92956	6.59252	0.155893	0.0413913	0.3004	108.18	120.31	136.91	117.28	133.29	115.44	67.87	116.79	93.4	102.78	97.1	101.08
chr7	140917358	140917572	215	4.02093	3.56903	4.36453	-0.18718	0.0413913	0.3004	8.01	18.05	9.33	9.98	11.4	14.43	42.02	18.17	11.5	16.82	18.25	16.85
chr5	78984084	78986126	2043	11.1621	11.2511	11.0674	0.129468	0.0413927	0.3004	2271.82	2244.62	2869.66	2642.47	2143.27	2452.24	2052.32	2045.12	2211.47	2181.79	1973.4	2411.16
chr2	102366545	102368120	1576	9.07699	8.56771	9.45264	-0.182218	0.0413935	0.3004	335.56	287.02	553.86	248.69	436.21	415.25	452.48	263.86	1494.43	368.15	1163.01	462.23
chrX	113784803	113785064	262	4.26122	3.91812	4.5382	-0.183999	0.0413952	0.3004	11.02	18.05	14	14.14	20.67	12.83	25.86	23.36	30.18	16.82	18.98	24.22
chr12	118359591	118359832	242	6.07613	5.79872	6.3087	-0.17923	0.0413968	0.3004	91.15	56.72	38.12	40.76	33.5	73.75	93.73	70.07	83.34	75.69	75.93	76.86
chr1	100622125	100622442	318	3.9102	4.20052	3.54634	0.186146	0.0413972	0.3004	22.04	20.62	7.78	24.95	22.1	12.83	22.62	8.65	14.37	4.67	12.41	7.37
chr20	23668258	23669072	815	6.07104	5.80476	6.29575	-0.174856	0.0413973	0.3004	69.12	49.84	44.34	44.08	66.29	61.73	113.12	75.26	74.72	98.11	53.3	56.86
chr1	58773197	58774351	1155	6.93217	6.71052	7.12426	-0.166894	0.0414012	0.300407	110.19	103.98	125.24	110.62	80.54	97.8	206.85	103.81	116.39	167.25	124.84	117.93
chr22	49824191	49824605	415	6.30436	6.64812	5.85217	0.186274	0.0414028	0.300407	87.15	78.2	119.8	176.33	57.73	82.57	48.48	95.16	7.18	80.36	53.3	62.12
chr14	75824159	75825519	1361	7.65709	7.39409	7.87946	-0.176757	0.0414115	0.300454	177.3	177.89	148.58	128.92	181.75	194.8	284.42	177.35	367.86	125.21	283.27	174.78
chr9	92980017	92980561	545	4.42821	3.91407	4.80648	-0.183338	0.0414251	0.30049	14.02	24.06	13.22	3.33	21.38	14.43	32.32	24.22	58.92	12.15	25.55	14.74
chr5	69442413	69443230	818	5.23537	5.54469	4.84111	0.186748	0.0414255	0.30049	26.04	54.14	82.46	49.91	37.06	30.46	12.93	22.49	27.3	42.05	40.88	26.32
chr14	102599625	102600022	398	4.99588	4.63064	5.28709	-0.18717	0.0414255	0.30049	29.05	25.78	10.89	11.64	39.2	32.07	25.86	38.06	35.92	27.1	62.06	45.28
chr5	177591793	177592832	1040	9.98505	10.0979	9.86263	0.142966	0.0414259	0.30049	1196.01	1078.48	1295.98	1106.23	961.51	937.13	879.1	908.36	829.12	884.86	876.82	1207.69
chr5	181052313	181054230	1918	6.65158	6.44912	6.82909	-0.169159	0.0414276	0.30049	114.19	86.79	58.34	95.65	89.09	80.16	67.87	124.58	137.95	105.59	105.13	141.09
chr7	102140828	102141813	986	6.29969	5.97313	6.5658	-0.182855	0.0414327	0.300497	60.1	73.04	54.45	37.43	74.13	77.76	148.67	70.94	145.13	54.19	71.55	77.92
chrX	57821725	57822422	698	5.88559	5.6302	6.10251	-0.171	0.0414331	0.300497	54.09	45.55	45.9	49.91	58.45	43.29	100.19	55.37	81.91	68.21	61.33	45.28
chr16	89240494	89241854	1361	10.1382	10.2883	9.97064	0.157134	0.0414395	0.300528	1224.06	999.42	1646.81	1209.36	1072.7	1350.78	740.13	951.62	853.55	1032.49	1003.13	1439.33
chr7	66750346	66752164	1819	8.30054	8.11734	8.46308	-0.161813	0.0414429	0.300529	362.61	289.6	256.71	185.48	339.27	232.48	326.43	392.76	441.14	304.61	317.58	334.83
chr7	2821952	2822708	757	7.66169	7.42136	7.86764	-0.172976	0.0414452	0.300529	155.26	129.76	181.25	168.01	265.15	129.07	252.1	211.09	327.63	238.27	224.86	147.41
chr2	108928083	108929055	973	5.65053	5.42966	5.84204	-0.171136	0.0414493	0.300529	42.07	47.26	39.67	31.61	56.31	41.69	45.25	50.18	74.72	65.41	59.14	49.49
chr19	6778387	6778733	347	6.00187	5.72932	6.23102	-0.178047	0.0414519	0.300529	67.11	38.67	44.34	59.05	69.85	39.28	84.03	74.4	94.84	42.98	91.26	63.17
chr12	11561070	11561409	340	5.05117	5.31337	4.73048	0.182919	0.041453	0.300529	30.05	33.51	52.9	49.07	24.95	48.1	22.62	40.66	20.12	23.36	24.09	28.43
chr6	154257010	154257458	449	6.04506	5.75231	6.2883	-0.181965	0.0414531	0.300529	62.1	58.44	59.12	41.59	35.64	66.54	58.18	76.13	142.26	53.26	85.42	53.7
chr14	59359799	59360033	235	4.67928	4.21816	5.02817	-0.184561	0.0414627	0.300572	28.05	32.66	13.22	11.64	9.27	16.83	19.39	44.12	63.23	10.28	31.39	27.38
chr11	111976868	111977999	1132	7.4703	7.62202	7.30072	0.157239	0.0414636	0.300572	200.34	169.29	181.25	237.88	196.01	197.21	142.21	166.97	149.44	207.43	124.11	155.83
chr16	67666077	67668708	2632	10.5318	10.6383	10.4168	0.140277	0.0414751	0.300624	1611.71	1545.11	1476.45	1805.73	1664.29	1459.8	1270.18	1230.18	1735.84	1507.16	1111.18	1347.72
chr6	13278344	13278511	168	5.34904	5.05806	5.59106	-0.176334	0.0414795	0.300624	35.06	35.23	22.56	35.77	39.2	32.07	71.1	47.58	54.6	44.85	32.12	38.96
chr14	92785743	92786458	716	6.05403	6.28712	5.7759	0.179042	0.0414829	0.300624	127.21	93.67	63.01	69.04	49.89	65.74	48.48	49.31	76.16	57.93	54.76	42.12
chr14	23660166	23660852	687	5.62498	5.88016	5.31475	0.181711	0.0414831	0.300624	50.08	47.26	66.12	69.04	59.16	61.73	38.78	41.53	15.81	55.13	59.14	28.43
chr3	142356654	142357635	982	6.2911	6.02303	6.51708	-0.179808	0.041484	0.300624	85.14	84.22	63.01	43.25	45.62	68.94	51.71	78.72	146.57	71.01	101.48	100.03
chr9	113601920	113603223	1304	7.57208	7.33699	7.77418	-0.171409	0.0414841	0.300624	136.23	136.64	167.25	185.48	162.51	181.97	255.33	223.2	297.45	227.99	107.32	202.16
chrX	124488439	124488888	450	4.70004	4.29393	5.01659	-0.18711	0.0414909	0.300637	17.03	16.33	31.89	6.65	24.95	20.84	35.55	20.76	51.73	35.51	30.66	20.01
chr19	55255662	55255843	182	7.13898	6.94512	7.30985	-0.16205	0.041493	0.300637	137.23	120.31	132.24	120.6	124.73	104.21	200.38	154.85	168.12	103.72	189.09	135.83
chr2	177289615	177290843	1229	7.77314	7.45992	8.03033	-0.183359	0.0414942	0.300637	151.25	260.38	111.24	139.73	191.73	202.02	300.58	173.02	410.97	139.22	367.96	176.89
chr3	40970982	40972235	1254	9.83984	9.97428	9.69156	0.152282	0.0414949	0.300637	791.33	843.88	1205.74	1237.64	1099.08	857.76	830.62	908.36	754.4	1014.74	770.96	682.29
chrX	120262631	120263513	883	5.68969	5.35146	5.96349	-0.184624	0.0415032	0.300681	40.07	39.53	30.34	19.13	60.58	55.31	77.57	42.39	81.91	44.85	80.31	47.38
chr8	57420450	57421571	1122	7.70678	7.51488	7.87613	-0.163359	0.0415188	0.300778	179.3	243.2	168.8	187.14	193.87	125.06	229.47	195.51	310.38	191.55	248.96	233.75
chr18	10593626	10593952	327	2.9758	2.17036	3.48961	-0.148496	0.0415227	0.30079	4.01	11.17	5.45	1.66	0.71	4.01	6.46	1.73	21.55	7.48	27.01	3.16
chr15	66430993	66431700	708	5.21996	4.7714	5.56164	-0.185268	0.0415274	0.300808	31.05	28.36	25.67	10.81	33.5	34.47	19.39	20.76	97.71	28.03	79.58	37.9
chr10	97882256	97883224	969	6.49281	6.78801	6.12125	0.186617	0.0415313	0.30082	109.18	67.03	134.58	212.93	97.65	41.69	51.71	71.8	57.48	92.5	52.57	91.6
chr19	15326816	15327173	358	6.26483	6.01504	6.4777	-0.173462	0.0415343	0.300825	67.11	73.04	36.56	69.04	80.54	61.73	106.66	57.96	104.9	95.31	91.99	77.92
chr9	81688403	81690137	1735	9.81379	10.0821	9.48398	0.184724	0.0415378	0.300834	1203.02	1161.84	1247.75	1369.89	665.72	855.36	310.27	875.49	653.81	956.81	493.53	1006.58
chr9	107173542	107174813	1272	7.11929	7.33434	6.86648	0.173067	0.0415448	0.300859	135.23	128.04	163.36	206.27	126.16	209.23	61.41	133.23	106.33	167.25	106.59	125.3
chr11	61004871	61005096	226	4.65225	4.27701	4.94976	-0.186136	0.0415457	0.300859	23.04	26.64	8.56	12.48	19.96	25.65	48.48	35.47	17.24	25.23	28.47	30.53
chr2	239252851	239254072	1222	7.08299	6.85309	7.28123	-0.170385	0.0415515	0.30086	122.21	109.14	100.35	86.5	156.81	118.64	161.6	129.77	242.84	125.21	130.68	143.2
chr21	29164408	29164662	255	4.12179	3.80183	4.38351	-0.184876	0.0415525	0.30086	17.03	12.89	13.22	9.98	12.12	18.44	22.62	24.22	15.81	15.88	27.74	18.95
chr4	26058382	26059140	759	7.15097	7.36437	6.90044	0.173251	0.0415543	0.30086	195.33	153.82	178.92	151.38	175.34	133.88	80.8	127.17	76.16	181.27	93.45	157.94
chr13	40697372	40698329	958	7.73209	7.52073	7.91641	-0.165726	0.041556	0.30086	182.31	177.03	147.8	246.2	201	147.5	326.43	224.06	288.83	201.83	169.38	239.01
chr12	39611739	39612481	743	5.23323	5.5384	4.8457	0.18652	0.0415585	0.30086	53.09	24.92	47.45	66.54	23.52	63.33	22.62	35.47	14.37	28.97	41.61	29.48
chr12	42129686	42129913	228	4.46776	4.04974	4.79148	-0.186938	0.0415592	0.30086	20.03	22.34	8.56	6.65	18.53	23.25	42.02	23.36	34.49	17.75	21.17	27.38
chr17	78687762	78688593	832	6.77946	6.44239	7.0525	-0.185174	0.0415646	0.300872	93.16	65.31	94.13	71.53	105.49	92.19	119.58	60.56	235.66	199.96	108.05	72.65
chr1	200483074	200484082	1009	8.25165	8.40813	8.07609	0.158739	0.0415653	0.300872	339.57	357.49	326.72	361.81	359.23	293.4	219.78	286.35	274.46	371.88	180.33	286.39
chr7	5365896	5366938	1043	7.86252	8.01893	7.68707	0.158045	0.0415734	0.300914	208.35	226.01	282.38	230.39	328.58	280.58	155.14	210.22	204.05	206.5	194.2	266.39
chr5	15013785	15014390	606	5.29478	5.03141	5.51742	-0.175366	0.0415809	0.300952	31.05	38.67	30.34	40.76	24.95	30.46	48.48	33.74	66.1	42.05	42.34	42.12
chr11	113690514	113691323	810	5.69783	5.95239	5.38851	0.178798	0.0415931	0.300999	46.08	53.28	55.23	82.34	64.86	69.74	12.93	64.02	47.42	48.59	39.42	38.96
chr6	145147524	145148811	1288	6.37021	6.62193	6.06509	0.182634	0.0415945	0.300999	101.17	110.86	140.8	98.98	67	72.15	54.94	78.72	93.4	72.88	27.01	74.76
chr20	45254189	45255389	1201	6.52304	6.21084	6.77955	-0.183267	0.0415961	0.300999	87.15	79.06	97.24	53.23	81.25	46.5	87.26	89.11	218.42	105.59	86.15	72.65
chr8	38807272	38807593	322	6.89692	6.61735	7.13101	-0.178753	0.0415985	0.300999	104.18	116.87	56.01	65.71	114.04	132.27	177.76	106.41	173.87	102.78	175.95	104.24
chr1	150515074	150516469	1396	10.3802	10.4784	10.2749	0.134112	0.0415985	0.300999	1468.47	1302.78	1699.71	1470.53	1240.92	1377.23	1034.24	1151.46	1237.22	1365.13	1293.7	1351.94
chr18	13539138	13539475	338	4.71164	4.24079	5.06605	-0.18559	0.0416023	0.301009	21.04	9.45	21	5.82	32.07	24.05	45.25	15.57	47.42	21.49	45.99	25.27
chr20	23361507	23362851	1345	11.4556	11.5807	11.3186	0.148481	0.0416089	0.301041	2983.02	2748.2	3943.16	2961.03	2716.33	3026.22	2339.97	2165.37	2146.81	2640.57	2642.15	3389.32
chr11	8357828	8358221	394	4.37369	4.68554	3.97528	0.186145	0.0416139	0.301055	26.04	34.37	10.11	20.79	40.63	22.45	25.86	19.9	5.75	15.88	8.03	18.95
chr11	68193060	68193570	511	5.31892	4.97641	5.59552	-0.18655	0.0416152	0.301055	35.06	26.64	30.34	39.92	32.07	24.85	19.39	51.91	64.66	25.23	94.18	34.75
chr3	119697262	119697913	652	7.73073	7.92842	7.50158	0.171767	0.0416185	0.301062	223.38	179.6	371.06	263.66	200.29	223.66	197.15	159.18	137.95	261.63	138.71	192.68
chr4	168685217	168685739	523	4.42989	3.96977	4.77821	-0.18505	0.041622	0.301071	15.03	23.2	17.11	7.49	26.37	4.81	29.09	20.76	20.12	14.02	43.8	36.85
chr4	109461702	109462784	1083	6.65953	6.36179	6.90621	-0.1801	0.041625	0.301077	76.13	89.37	63.01	84.01	91.95	88.98	184.22	96.03	153.75	76.62	151.13	57.91
chr6	42978359	42979804	1446	10.3047	10.4227	10.1763	0.145867	0.0416273	0.301077	1294.18	1053.56	1677.15	1364.9	1383.47	1462.2	1137.66	1072.73	1395.28	1283.84	928.66	1124.51
chr17	68185766	68186150	385	6.52965	6.77713	6.23073	0.179296	0.0416306	0.301085	153.26	103.12	71.57	115.61	92.66	121.85	45.25	76.99	57.48	90.64	123.38	56.86
chr12	47391523	47392034	512	5.14294	5.51678	4.63701	0.181976	0.041642	0.301145	26.04	26.64	32.67	70.7	32.07	86.58	32.32	19.9	2.87	17.75	43.8	32.64
chr5	56060786	56061084	299	5.35498	4.98138	5.65146	-0.186688	0.0416434	0.301145	29.05	30.94	34.23	22.46	26.37	46.5	35.55	19.03	99.15	45.78	62.06	40.01
chr3	195587225	195588385	1161	6.26099	6.53611	5.92075	0.185194	0.0416458	0.301146	61.1	72.19	189.03	94.82	81.97	57.72	54.94	85.65	45.98	59.8	42.34	74.76
chr8	53761230	53762292	1063	7.28103	7.06393	7.46969	-0.167854	0.0416591	0.301213	169.28	125.47	133.8	108.96	122.59	142.69	206.85	160.05	239.97	113.99	203.69	138.98
chr1	198657511	198658251	741	7.23291	7.02058	7.41796	-0.170057	0.0416618	0.301213	145.24	124.61	145.47	148.05	89.81	125.86	113.12	237.04	189.68	117.73	200.04	168.47
chr9	89700914	89702247	1334	9.48438	9.67729	9.26163	0.169812	0.0416687	0.301213	748.26	545.69	1084.39	1186.91	677.12	670.18	539.74	700.74	363.55	651.27	631.52	796
chr4	26329887	26331217	1331	6.71747	6.5246	6.88757	-0.16234	0.0416692	0.301213	96.16	97.11	79.35	85.67	95.51	98.6	126.05	121.98	148.01	135.49	97.83	81.07
chrX	47492188	47492451	264	4.16905	3.59066	4.58079	-0.177957	0.0416696	0.301213	15.03	16.33	5.45	3.33	18.53	13.63	29.09	12.11	56.04	8.41	18.98	18.95
chr1	6108883	6109834	952	6.54434	6.68626	6.38692	0.157366	0.0416752	0.301213	95.16	95.39	91.79	105.63	110.48	119.45	90.5	91.7	94.84	79.42	73.01	72.65
chr16	31695777	31695974	198	4.9648	4.50754	5.31148	-0.186207	0.0416761	0.301213	15.03	27.5	42.78	5.82	28.51	16.83	64.64	26.82	37.36	23.36	48.19	37.9
chr11	73577453	73578028	576	6.13864	5.82578	6.3956	-0.183	0.0416774	0.301213	68.11	39.53	71.57	43.25	57.73	60.12	84.03	45.85	136.51	65.41	117.54	55.8
chr13	23743265	23743724	460	4.64605	4.1149	5.03341	-0.180166	0.0416789	0.301213	6.01	19.77	26.45	19.13	14.97	17.64	16.16	12.11	93.4	19.62	29.93	25.27
chr12	48296383	48297412	1030	6.34834	6.64564	5.97344	0.186604	0.0416799	0.301213	55.09	132.34	104.24	60.72	78.4	169.95	54.94	31.14	58.92	103.72	40.88	87.39
chrX	30589551	30589926	376	5.613	5.34681	5.83764	-0.17852	0.0416832	0.301213	46.08	49.84	33.45	26.62	32.07	56.12	51.71	83.05	60.35	55.13	42.34	50.54
chr7	1003948	1004810	863	6.79271	6.61185	6.9534	-0.160902	0.0416835	0.301213	102.17	91.09	117.46	109.79	80.54	85.78	126.05	117.65	127.89	156.04	121.19	94.76
chr20	46558480	46559019	540	5.35086	5.62505	5.01203	0.186132	0.0416842	0.301213	42.07	51.56	75.46	64.04	28.51	34.47	45.25	34.6	20.12	46.72	15.33	31.59
chr8	127559275	127559543	269	6.28242	6.00262	6.51666	-0.176792	0.0416884	0.301227	74.12	55	49.79	98.98	49.89	56.92	145.44	72.67	90.53	71.95	99.29	69.49
chr15	63833013	63834727	1715	10.5645	10.6513	10.4722	0.126983	0.0417005	0.301246	1539.59	1492.69	1839.73	1637.72	1454.74	1685.06	1237.86	1389.36	1619.45	1407.18	1347.72	1521.45
chr3	57839985	57840941	957	5.85288	5.53727	6.11169	-0.182639	0.0417017	0.301246	65.11	42.97	41.23	31.61	39.2	58.52	93.73	76.99	77.6	42.05	89.8	34.75
chr7	21579601	21580748	1148	5.97865	5.64147	6.25176	-0.184802	0.0417042	0.301246	35.06	63.59	68.45	49.91	45.62	36.88	67.87	80.46	126.45	86.9	29.2	66.33
chr16	89565228	89566410	1183	9.05549	8.92039	9.17903	-0.148117	0.0417061	0.301246	436.73	425.38	549.2	537.31	484.68	473.77	552.67	660.94	666.75	507.37	656.34	433.8
chr18	59878563	59879174	612	7.07535	7.24571	6.88214	0.160359	0.0417065	0.301246	184.31	155.54	129.13	151.38	160.37	129.87	93.73	110.73	97.71	147.63	145.29	112.66
chr13	37870145	37870747	603	4.68559	4.95055	4.36077	0.182536	0.0417076	0.301246	22.04	38.67	28	34.1	37.06	25.65	19.39	27.68	8.62	24.29	21.17	22.11
chr8	101984315	101985156	842	8.53116	8.78979	8.21581	0.183181	0.041708	0.301246	316.53	232.02	700.89	640.45	347.11	418.46	219.78	352.1	140.82	440.09	282.54	348.51
chr22	50544170	50544503	334	8.4288	8.56394	8.27968	0.150781	0.041711	0.301246	399.67	323.98	389.73	365.97	397.72	393.61	281.18	345.18	234.22	266.3	372.34	365.36
chr14	22766301	22767459	1159	9.81608	9.94584	9.67349	0.149337	0.0417133	0.301246	982.65	915.21	1258.64	935.72	848.18	977.21	623.78	766.49	737.16	893.27	806	1072.91
chr3	177325066	177325909	844	6.46806	6.08984	6.76745	-0.186216	0.0417136	0.301246	53.09	90.23	60.68	35.77	117.61	51.31	174.53	87.38	165.25	79.42	55.49	91.6
chr2	169478962	169480172	1211	9.35431	9.46757	9.2314	0.141698	0.0417157	0.301246	734.24	552.56	775.56	814.28	671.42	699.84	488.03	557.13	635.13	661.54	657.07	607.53
chr20	15162000	15162835	836	7.43616	7.72626	7.07265	0.186067	0.0417179	0.301246	179.3	267.26	283.93	195.46	219.53	125.06	100.19	211.95	38.8	197.15	96.37	163.2
chr1	52031414	52031634	221	5.52743	5.05488	5.88279	-0.18352	0.041731	0.301286	46.08	26.64	36.56	27.45	43.48	19.24	16.16	40.66	145.13	26.16	89.07	36.85
chr18	6219191	6219431	241	4.1995	3.76469	4.53316	-0.186511	0.0417327	0.301286	17.03	13.75	10.89	9.15	17.11	13.63	45.25	25.95	17.24	22.43	17.52	10.53
chr18	45670285	45670852	568	7.33833	7.57023	7.06188	0.179366	0.041733	0.301286	126.21	172.73	143.13	283.63	210.98	203.62	164.83	102.08	71.85	134.55	205.15	123.19
chr8	31252126	31252516	391	5.12923	4.78709	5.40559	-0.182043	0.0417331	0.301286	26.04	30.94	21	34.93	33.5	19.24	71.1	49.31	40.23	28.03	27.74	37.9
chr20	36822019	36822452	434	4.33556	3.93063	4.65139	-0.186418	0.0417346	0.301286	17.03	12.89	21.78	6.65	17.11	16.03	35.55	27.68	30.18	28.03	14.6	14.74
chr4	80058000	80059163	1164	9.43766	9.54328	9.32369	0.139328	0.0417402	0.301297	737.24	688.34	870.47	701.17	683.54	796.04	610.85	506.95	645.19	720.41	643.2	718.08
chr2	128090723	128092018	1296	10.5992	10.7178	10.4701	0.145339	0.0417407	0.301297	1769.98	1571.75	1888.73	1562.86	1749.83	1561.61	1224.93	1217.21	1248.71	1533.32	1330.2	1956.31
chr16	19493297	19494619	1323	6.32649	6.04203	6.56399	-0.176875	0.0417444	0.301308	66.11	61.87	80.12	54.06	69.85	63.33	145.44	75.26	130.76	57	97.1	62.12
chr10	124960411	124961690	1280	7.16549	6.84069	7.43044	-0.184303	0.0417502	0.301319	128.22	151.25	125.24	46.58	116.18	120.25	148.67	108.14	250.03	115.86	279.62	132.67
chr20	51385804	51386938	1135	6.75936	6.98623	6.49003	0.175861	0.0417505	0.301319	115.19	99.68	87.9	176.33	139.7	141.89	64.64	139.28	63.23	85.96	105.13	81.07
chr3	79361923	79362083	161	3.58144	3.09425	3.94499	-0.18571	0.0417614	0.301368	12.02	8.59	9.33	2.5	9.98	8.82	22.62	6.92	20.12	13.08	13.87	15.79
chr2	12120255	12121081	827	6.24199	6.62255	5.7236	0.181952	0.0417618	0.301368	76.13	85.08	232.59	86.5	55.6	55.31	19.39	42.39	20.12	93.44	34.31	107.4
chr14	68335372	68336015	644	6.16704	5.94035	6.3629	-0.172155	0.041768	0.301397	75.13	84.22	52.12	52.4	54.88	49.7	74.34	82.19	96.28	58.87	109.51	72.65
chr8	80155995	80156859	865	6.88379	7.07986	6.65682	0.172257	0.0417792	0.301462	135.23	127.18	104.24	153.04	165.36	126.66	132.51	125.44	48.86	108.39	81.77	108.45
chr7	120363520	120363899	380	4.49404	4.14145	4.77716	-0.186015	0.0417843	0.301471	17.03	12.03	16.34	19.96	15.68	24.85	19.39	32.01	48.86	22.43	29.2	12.63
chr2	39525474	39526175	702	5.70946	5.37351	5.98176	-0.18192	0.041786	0.301471	48.08	36.95	40.45	45.75	53.46	24.05	122.82	56.23	40.23	50.46	62.06	47.38
chr6	158698874	158699280	407	4.96316	5.28645	4.54585	0.186004	0.0417891	0.301471	36.06	32.66	15.56	73.19	40.63	36.07	35.55	27.68	4.31	22.43	27.01	23.16
chr14	71616798	71617391	594	5.02805	5.3251	4.65353	0.185254	0.0417922	0.301471	48.08	36.09	35.01	39.92	54.17	27.26	16.16	25.95	8.62	41.11	23.36	35.8
chr1	154478660	154479176	517	4.73688	4.44197	4.98162	-0.181981	0.0417926	0.301471	32.05	24.92	19.45	12.48	20.67	20.84	25.86	34.6	47.42	28.03	26.28	27.38
chr22	20016241	20017284	1044	9.49275	9.58273	9.39677	0.130498	0.0417939	0.301471	656.1	802.63	784.9	808.46	707.06	841.73	659.33	613.36	757.27	718.54	669.48	626.48
chr15	57057343	57057868	526	4.83648	4.46132	5.13394	-0.186458	0.0418051	0.301535	13.02	18.05	38.12	19.96	14.97	28.06	32.32	59.69	38.8	23.36	36.5	20.01
chr18	3400985	3402489	1505	9.04261	8.87217	9.19503	-0.15692	0.0418111	0.301555	348.59	474.36	511.86	617.16	384.18	475.38	769.22	466.29	594.9	643.79	521.27	521.19
chr15	29825270	29825769	500	5.13549	4.83448	5.38441	-0.183325	0.0418123	0.301555	47.08	24.92	28	14.97	31.36	24.85	29.09	40.66	60.35	28.03	50.38	42.12
chr22	40627706	40629184	1479	7.57616	7.80756	7.30043	0.178073	0.0418158	0.301564	254.43	187.34	305.71	227.9	205.27	163.54	109.89	140.15	132.2	253.22	93.45	216.9
chr4	10677954	10678426	473	6.34753	6.09553	6.56199	-0.175062	0.0418283	0.301604	57.1	96.25	69.23	39.92	68.42	79.36	93.73	80.46	119.27	72.88	122.65	77.92
chr6	154229491	154230361	871	8.17275	8.3397	7.98393	0.161	0.0418288	0.301604	361.61	255.23	302.6	370.13	314.33	339.9	177.76	174.75	270.15	296.2	290.57	309.56
chr18	58544780	58545499	720	7.96583	8.13041	7.78003	0.161968	0.0418299	0.301604	238.4	242.34	386.61	259.51	285.1	269.35	223.01	169.56	178.18	297.13	216.1	234.8
chr4	112604306	112604902	597	5.64068	5.40677	5.8419	-0.170054	0.0418303	0.301604	38.06	50.7	36.56	33.27	40.63	55.31	71.1	50.18	48.86	54.19	67.17	52.65
chr1	111132249	111132820	572	7.17515	6.88966	7.41337	-0.178492	0.0418383	0.301641	108.18	90.23	144.69	118.11	140.41	109.83	248.86	140.15	265.84	118.67	157.7	91.6
chr6	113696933	113697385	453	4.79544	4.44477	5.07732	-0.185067	0.04184	0.301641	30.05	25.78	15.56	20.79	12.83	25.65	38.78	20.76	53.17	30.83	37.96	21.06
chr3	112425918	112426655	738	6.26487	5.90629	6.55184	-0.185368	0.0418428	0.301645	74.12	85.08	38.12	23.29	91.95	47.3	135.74	83.05	125.01	72.88	78.85	67.39
chr13	46995867	46996827	961	7.3741	7.09401	7.60856	-0.178329	0.0418519	0.301695	145.24	149.53	128.35	100.64	178.9	117.04	258.56	134.09	301.76	104.65	216.1	155.83
chr10	35378074	35379838	1765	8.31331	8.07371	8.51873	-0.172032	0.041856	0.301708	211.36	196.79	303.38	286.12	321.45	297.41	475.1	245.69	570.47	264.43	351.17	293.76
chr17	68466001	68466438	438	6.93785	7.07706	6.78376	0.156277	0.0418651	0.301735	128.22	125.47	152.47	150.55	121.17	132.27	129.28	107.27	94.84	130.81	88.34	110.56
chr5	36908502	36909308	807	6.37044	6.12641	6.5791	-0.172611	0.0418667	0.301735	84.14	73.9	63.01	49.07	71.28	77.76	103.42	73.53	142.26	65.41	105.86	83.18
chr2	43408029	43409105	1077	8.10262	7.93535	8.2525	-0.157546	0.0418678	0.301735	332.56	274.13	197.59	197.96	270.85	195.6	307.04	278.56	319	275.64	343.14	306.4
chr18	2918112	2918510	399	4.5401	4.19612	4.81766	-0.185961	0.0418721	0.301735	17.03	26.64	11.67	10.81	21.38	22.45	16.16	25.09	45.98	21.49	39.42	21.06
chr11	125625198	125626832	1635	10.5538	10.6943	10.398	0.153921	0.0418727	0.301735	1392.34	1458.32	2336.8	1715.9	1405.56	1632.95	1082.72	1167.03	1434.08	1399.71	1250.62	1761.52
chr16	85750075	85751619	1545	8.41419	8.15634	8.63286	-0.175576	0.0418732	0.301735	207.35	266.4	325.16	340.19	273.7	299.01	452.48	284.62	708.42	412.06	269.4	254.8
chrX	108064075	108064975	901	5.93259	6.12125	5.7155	0.168994	0.0418759	0.301738	56.09	77.34	78.57	75.69	76.27	53.71	54.94	50.18	37.36	65.41	45.26	62.12
chr1	225865583	225866837	1255	6.64622	6.79536	6.47985	0.1571	0.0418807	0.301757	102.17	105.7	128.35	95.65	131.15	103.41	84.03	83.05	96.28	79.42	92.72	100.03
chr12	119727607	119728202	596	5.51035	5.17931	5.77942	-0.182776	0.0418973	0.30186	30.05	30.94	52.9	37.43	22.81	43.29	87.26	47.58	34.49	34.57	73.01	52.65
chr2	78928173	78929044	872	5.19625	4.68138	5.57492	-0.181472	0.041901	0.30187	31.05	21.48	20.23	28.28	12.83	40.08	54.94	44.12	104.9	24.29	50.38	7.37
chr14	36315218	36315782	565	6.84277	7.14122	6.46604	0.186026	0.0419143	0.301938	103.17	97.97	259.82	151.38	104.78	129.87	51.71	100.35	35.92	143.9	70.09	128.45
chr20	49842968	49843780	813	5.56959	5.78547	5.31562	0.173941	0.0419149	0.301938	61.1	58.44	73.9	48.24	42.77	46.5	32.32	45.85	51.73	42.98	38.69	27.38
chr3	48157922	48158407	486	5.28697	5.51409	5.0173	0.177514	0.0419221	0.301952	56.09	63.59	38.89	34.1	40.63	40.88	32.32	27.68	27.3	28.97	30.66	47.38
chr11	9201267	9202257	991	6.04732	6.2704	5.78333	0.175654	0.0419247	0.301952	88.15	82.5	61.45	105.63	48.47	76.96	48.48	40.66	54.6	46.72	71.55	68.44
chr9	128587007	128587828	822	6.3804	6.09145	6.62102	-0.180489	0.0419264	0.301952	108.18	63.59	46.67	35.77	75.55	79.36	93.73	76.13	142.26	74.75	113.16	90.55
chr10	69105069	69107600	2532	7.5459	7.36935	7.70318	-0.159993	0.0419286	0.301952	158.27	139.21	182.81	187.98	161.08	162.73	216.54	273.37	173.87	182.2	247.5	156.88
chr1	1864112	1865212	1101	7.80153	7.61124	7.96963	-0.162498	0.0419302	0.301952	243.41	185.62	150.13	153.04	250.18	190.79	274.72	195.51	222.73	232.66	263.56	314.82
chr6	29887361	29888819	1459	10.3081	10.4572	10.1418	0.156943	0.0419302	0.301952	1370.31	1284.73	1538.68	1499.65	1300.07	1441.36	1073.02	1203.37	1189.8	606.41	1317.06	1388.79
chr6	158869253	158870579	1327	11.4278	11.5454	11.2997	0.145465	0.0419354	0.301972	2762.65	2646.8	3391.63	3212.22	3121.89	2798.55	2731.04	2346.17	2017.48	2711.58	2082.18	3236.64
chr4	53359873	53360222	350	4.15964	3.68168	4.51804	-0.186284	0.0419429	0.301996	18.03	12.89	9.33	13.31	11.4	12.02	51.71	25.95	15.81	10.28	18.98	14.74
chr12	46177124	46177363	240	5.56515	5.30299	5.78692	-0.176432	0.0419432	0.301996	46.08	30.94	51.34	37.43	27.8	43.29	51.71	44.12	79.03	38.31	59.14	58.96
chr17	51535913	51536308	396	4.25705	3.70433	4.65569	-0.178964	0.0419537	0.302056	8.01	17.19	12.45	0.83	22.1	17.64	25.86	25.09	47.42	25.23	16.06	11.58
chr15	66943739	66943990	252	4.95101	4.50043	5.29385	-0.18562	0.0419586	0.302075	20.03	30.94	14.78	18.3	22.1	29.66	48.48	19.9	77.6	40.18	38.69	10.53
chr8	134318344	134319333	990	6.83105	6.44327	7.13638	-0.186125	0.0419647	0.302103	114.19	70.47	92.57	41.59	150.39	52.91	255.33	102.08	195.43	83.16	100.75	107.4
chr6	144284624	144287409	2786	10.0343	10.1712	9.88296	0.152026	0.041981	0.3022	1239.09	981.38	1120.17	1140.33	1076.98	1360.39	620.54	942.97	1304.75	949.33	960.05	887.6
chr10	119495990	119496953	964	8.52169	8.79902	8.17803	0.185014	0.0419827	0.3022	392.66	323.12	718	657.91	324.31	256.53	319.97	335.66	83.34	378.43	268.67	351.67
chr6	1424076	1424781	706	5.14248	4.86295	5.37654	-0.179125	0.0419893	0.302231	30.05	21.48	35.78	29.11	28.51	29.66	48.48	44.12	31.61	46.72	56.22	22.11
chr1	23253809	23254221	413	4.58752	4.28225	4.83934	-0.182722	0.0419929	0.302241	20.03	17.19	19.45	15.8	17.82	26.45	22.62	36.33	43.11	26.16	27.74	15.79
chr21	25760160	25760386	227	3.87179	4.14341	3.53689	0.186251	0.041998	0.302261	18.03	20.62	19.45	14.97	12.12	20.84	19.39	5.19	7.18	11.21	8.76	17.9
chr14	49899187	49899893	707	6.98899	7.24087	6.68365	0.180309	0.0420086	0.302296	160.27	140.93	179.69	181.32	96.22	149.11	48.48	147.07	64.66	151.37	78.85	126.35
chr6	140773359	140774862	1504	7.40174	7.65145	7.09958	0.180913	0.0420087	0.302296	210.35	178.74	136.91	316.07	158.23	206.02	113.12	172.16	70.41	113.06	227.78	126.35
chr2	53786186	53787870	1685	10.4999	10.5938	10.3994	0.131228	0.0420118	0.302296	1434.41	1479.8	1780.61	1598.62	1476.13	1503.09	1079.49	1270.84	1459.94	1448.29	1320.71	1524.61
chr3	197798273	197799323	1051	8.00457	7.75718	8.21569	-0.174371	0.0420128	0.302296	250.42	217.42	214.7	198.79	232.36	184.38	326.43	275.97	268.71	170.99	527.85	213.74
chr13	110538435	110539050	616	5.21354	4.81062	5.52815	-0.18607	0.0420157	0.302296	18.03	36.09	25.67	15.8	46.33	26.45	67.87	54.5	67.54	28.03	35.77	23.16
chr8	108632641	108632945	305	3.52635	3.96022	2.90298	0.168394	0.0420163	0.302296	6.01	30.08	21.78	16.64	9.27	9.62	9.7	4.33	1.44	17.75	2.19	9.48
chrX	120485386	120486534	1149	8.82338	8.93935	8.69728	0.143783	0.0420234	0.302331	420.71	433.11	605.98	479.09	464.72	541.91	371.68	372.86	433.96	464.39	402.27	445.38
chr12	639202	639816	615	7.78829	7.97774	7.57015	0.168918	0.0420278	0.30234	236.4	287.88	247.37	185.48	303.64	251.72	203.62	238.77	110.65	213.04	137.25	236.9
chr4	8586685	8586911	227	3.94507	3.58115	4.23543	-0.185884	0.0420328	0.30234	6.01	16.33	11.67	8.32	14.26	15.23	16.16	23.36	18.68	11.21	20.44	23.16
chr1	172557284	172557473	190	2.48453	1.67183	3.00124	-0.145977	0.0420338	0.30234	1	1.72	4.67	1.66	2.85	7.21	0	4.33	17.24	0.93	16.06	9.48
chr1	51756332	51756659	328	3.58854	3.96087	3.08537	0.180315	0.0420381	0.30234	12.02	12.03	36.56	15.8	11.4	5.61	9.7	6.06	7.18	11.21	7.3	9.48
chr14	67943738	67944254	517	5.64047	5.38999	5.85383	-0.172952	0.0420385	0.30234	51.09	42.11	35.78	28.28	40.63	53.71	64.64	56.23	77.6	46.72	55.49	46.33
chr12	122108232	122109280	1049	6.68234	6.92827	6.38569	0.179907	0.0420408	0.30234	112.19	134.92	77.01	95.65	116.18	194.8	45.25	89.11	129.33	58.87	94.91	84.23
chr19	36771524	36771753	230	5.57987	5.32154	5.79889	-0.176105	0.0420421	0.30234	37.06	39.53	60.68	30.77	40.63	31.26	51.71	53.64	56.04	39.24	55.49	77.92
chr9	2043159	2044923	1765	7.49233	7.29751	7.66394	-0.163961	0.0420427	0.30234	143.24	192.49	185.92	103.14	173.2	145.9	206.85	255.21	178.18	219.58	202.23	154.78
chr6	33332112	33332600	489	4.54297	4.0445	4.91273	-0.183838	0.0420515	0.302373	20.03	24.06	8.56	10.81	10.69	24.85	48.48	10.38	51.73	21.49	32.85	15.79
chr18	63186594	63187460	867	6.45259	6.17761	6.68346	-0.179325	0.0420517	0.302373	83.14	89.37	66.12	55.73	54.17	85.78	93.73	192.05	80.47	75.69	90.53	84.23
chr8	24966021	24966843	823	6.29376	6.62102	5.86979	0.185919	0.0420575	0.302398	84.14	91.95	194.47	90.66	68.42	60.93	48.48	80.46	12.93	89.7	44.53	74.76
chr15	90009430	90010196	767	6.24505	5.9412	6.4959	-0.180194	0.0420623	0.302417	38.06	76.48	67.68	41.59	85.53	59.32	119.58	80.46	125.01	71.01	94.91	50.54
chr16	12058567	12059786	1220	7.16741	6.90704	7.38789	-0.175399	0.0420655	0.302423	112.19	146.95	89.46	155.54	113.33	102.61	206.85	160.05	227.04	98.11	204.42	108.45
chr4	118727546	118728016	471	4.45842	4.79384	4.02061	0.184672	0.0420749	0.302455	32.05	18.05	19.45	58.22	24.23	14.43	19.39	9.52	12.93	27.1	9.49	18.95
chr8	141181994	141183202	1209	9.22989	9.4087	9.02573	0.165716	0.0420765	0.302455	696.17	769.98	809.01	874.17	549.54	379.18	526.82	532.91	385.1	427.95	622.76	631.75
chr13	30773604	30774805	1202	6.60096	5.922	7.0608	-0.163617	0.0420781	0.302455	77.13	65.31	42.01	49.91	61.3	68.14	38.78	51.91	375.04	60.73	221.94	52.65
chr13	21328715	21329416	702	7.03367	7.21826	6.82194	0.167318	0.042086	0.302455	153.26	128.9	154.02	133.08	158.23	165.94	129.28	102.95	56.04	122.4	146.02	122.14
chr5	143250820	143252293	1474	7.29695	6.96761	7.5649	-0.184001	0.0420866	0.302455	121.2	108.28	184.36	96.48	153.24	87.38	174.53	164.37	293.14	135.49	292.76	75.81
chr10	14903994	14904561	568	5.39732	5.05903	5.67116	-0.182726	0.0420907	0.302455	26.04	54.14	17.11	24.95	38.49	39.28	77.57	39.79	53.17	45.78	52.57	36.85
chr10	132788195	132788814	620	5.48464	5.19423	5.72628	-0.18015	0.042093	0.302455	32.05	41.25	45.9	31.61	45.62	23.25	48.48	62.29	76.16	30.83	59.87	40.01
chr4	25280098	25280517	420	4.48679	4.81049	4.0688	0.18604	0.042093	0.302455	15.03	31.8	46.67	28.28	24.95	21.64	9.7	12.98	8.62	23.36	19.71	26.32
chr5	111954602	111955596	995	5.14172	4.66762	5.49795	-0.183672	0.0420931	0.302455	10.02	32.66	20.23	24.12	21.38	44.09	58.18	96.03	17.24	47.65	29.93	22.11
chr1	151567549	151568269	721	4.86005	4.4514	5.17814	-0.186021	0.0420931	0.302455	21.04	21.48	37.34	19.96	17.82	13.63	45.25	32.87	25.87	12.15	64.25	36.85
chr10	112510444	112510685	242	3.62908	3.98487	3.15578	0.185826	0.0420956	0.302455	20.03	18.05	10.11	18.3	15.68	12.83	6.46	9.52	1.44	12.15	10.22	13.69
chr2	37149480	37149925	446	4.77162	5.04812	4.42925	0.183177	0.0421001	0.302455	31.05	32.66	33.45	19.13	41.34	40.88	16.16	12.98	18.68	26.16	32.12	23.16
chr22	29363770	29365230	1461	7.33529	7.03844	7.58136	-0.181053	0.0421006	0.302455	167.28	87.65	122.91	129.75	130.44	150.71	197.15	147.93	268.71	93.44	310.28	131.61
chr4	145308530	145309070	541	5.165	4.7675	5.4763	-0.18603	0.0421014	0.302455	23.04	21.48	34.23	35.77	25.66	23.25	38.78	46.72	61.79	18.69	83.23	17.9
chr12	14362367	14362729	363	6.78409	6.52788	7.00159	-0.174413	0.0421158	0.302527	64.11	82.5	121.35	101.47	91.23	92.99	158.37	172.16	135.07	75.69	140.17	87.39
chr14	100138076	100139129	1054	7.53018	7.79986	7.19823	0.183745	0.0421202	0.302527	233.39	190.78	269.93	370.96	171.78	100.21	119.58	134.96	68.97	207.43	179.6	170.57
chr5	151318944	151319765	822	5.52431	5.16828	5.80964	-0.185294	0.0421207	0.302527	35.06	44.69	43.56	26.62	24.95	40.88	58.18	40.66	84.78	31.77	92.72	28.43
chr6	33812736	33812972	237	4.14042	4.37601	3.85871	0.184966	0.0421214	0.302527	23.04	21.48	19.45	23.29	15.68	21.64	25.86	8.65	10.06	19.62	10.22	12.63
chr1	20125696	20126941	1246	7.99051	8.20367	7.7403	0.17416	0.0421228	0.302527	238.4	232.88	311.16	420.87	260.16	305.43	206.85	333.93	114.96	249.48	202.96	174.78
chr1	167105224	167106040	817	5.65962	5.26973	5.96624	-0.186006	0.0421315	0.302574	36.06	42.97	24.89	34.1	47.75	45.69	48.48	23.36	140.82	55.13	62.06	45.28
chr5	128965071	128965518	448	4.54839	4.86195	4.14717	0.185689	0.0421363	0.302592	38.06	33.51	23.34	32.44	27.08	20.04	9.7	19.9	11.5	28.03	8.76	28.43
chr11	75517145	75518146	1002	7.73862	7.91022	7.5438	0.162689	0.0421473	0.302651	303.51	261.24	206.14	257.84	198.15	216.44	164.83	186.86	221.29	186.88	236.54	123.19
chr3	151839044	151839292	249	4.81519	4.54265	5.04434	-0.178701	0.042149	0.302651	26.04	22.34	21.78	14.97	30.65	24.05	25.86	27.68	38.8	38.31	26.28	41.06
chr6	43635328	43636651	1324	9.72033	9.7963	9.64014	0.117841	0.0421554	0.302681	910.53	832.71	948.26	975.64	826.09	841.73	772.45	763.03	773.08	826	802.35	850.75
chr11	104881041	104881950	910	7.50515	7.23543	7.73229	-0.178257	0.0421632	0.302719	194.33	137.5	118.24	121.44	167.5	165.14	119.58	192.05	383.67	142.96	253.34	184.26
chr15	98442445	98442730	286	4.73481	4.40769	5.00129	-0.180938	0.0421652	0.302719	21.04	19.77	17.11	23.29	28.51	17.64	38.78	25.95	43.11	32.7	18.98	32.64
chr1	229663898	229664701	804	6.51418	6.29674	6.70309	-0.166189	0.0421713	0.302747	73.12	59.3	92.57	87.33	84.82	74.55	138.98	109.87	80.47	80.36	127.03	88.44
chr14	75981419	75983122	1704	10.1095	10.1935	10.0202	0.125967	0.0421747	0.302755	1218.05	1032.08	1171.51	1225.17	1236.64	1142.35	998.69	929.13	1240.09	1056.79	992.17	1013.95
chr1	198622660	198622884	225	6.74024	6.48429	6.95754	-0.174025	0.0421776	0.302759	112.19	97.11	59.12	66.54	114.04	88.18	155.14	109.87	168.12	88.77	134.33	89.5
chr5	33235846	33236325	480	4.9701	4.6022	5.26299	-0.185104	0.0421808	0.302765	15.03	23.2	11.67	26.62	36.35	32.87	38.78	29.41	64.66	27.1	33.58	36.85
chr10	110175932	110176631	700	5.19315	4.85745	5.4653	-0.18252	0.0421856	0.302765	18.03	42.11	28	19.96	24.95	40.88	67.87	49.31	25.87	48.59	38.69	34.75
chr9	128455656	128457231	1576	10.8945	10.9736	10.8109	0.121131	0.0421862	0.302765	1963.3	1770.26	2392.81	2026.14	1944.41	1968.04	1719.42	1710.32	1766.01	1894.93	1839.06	1848.91
chr3	128753559	128754364	806	5.26368	5.52732	4.94083	0.185312	0.0421874	0.302765	44.07	34.37	39.67	87.33	32.79	38.48	54.94	20.76	20.12	23.36	40.88	24.22
chr17	56505258	56505461	204	3.60042	3.94693	3.14347	0.184069	0.0421961	0.302812	11.02	14.61	11.67	14.97	17.82	22.45	9.7	7.79	2.87	17.75	4.38	10.53
chr20	33570281	33571140	860	6.55934	6.2673	6.8021	-0.180559	0.042205	0.302859	102.17	73.9	61.45	75.69	65.57	83.37	96.96	106.41	196.86	81.29	134.33	53.7
chr19	11887267	11888589	1323	8.09166	7.84625	8.30132	-0.173551	0.0422083	0.302866	184.31	242.34	353.17	114.78	267.28	218.85	300.58	237.9	402.35	275.64	318.31	357.99
chr10	72218287	72218762	476	7.29197	7.46999	7.08885	0.163108	0.0422277	0.302989	149.25	195.93	213.14	149.72	181.75	173.96	100.19	132.36	104.9	185.94	127.03	166.36
chr22	42185924	42186321	398	4.52052	4.87228	4.05436	0.185745	0.0422321	0.302997	30.05	15.47	29.56	49.07	29.94	21.64	3.23	18.17	8.62	20.56	17.52	31.59
chr14	20587510	20588068	559	5.59114	5.88494	5.22179	0.185331	0.0422333	0.302997	65.11	67.03	50.56	62.38	47.75	61.73	35.55	31.14	15.81	85.96	27.01	28.43
chr12	110739616	110740405	790	7.51432	7.73244	7.25724	0.174456	0.0422373	0.30301	221.37	201.09	167.25	301.09	151.11	234.08	126.05	149.66	96.28	247.61	163.54	134.77
chr1	118335134	118336184	1051	6.73009	6.43119	6.97756	-0.180143	0.0422417	0.303025	68.11	66.17	116.68	135.58	72.7	58.52	174.53	173.02	119.27	106.52	108.05	74.76
chr8	11642044	11642636	593	5.12913	4.5437	5.5444	-0.175069	0.0422448	0.303032	17.03	39.53	10.89	14.14	33.5	24.85	51.71	18.17	130.76	11.21	29.2	38.96
chr7	106504714	106505078	365	4.86148	4.49666	5.15242	-0.183609	0.0422477	0.303036	11.02	27.5	35.78	20.79	23.52	16.83	58.18	38.93	24.43	27.1	32.12	32.64
chr2	173118903	173120460	1558	8.60727	8.76239	8.43345	0.158754	0.0422499	0.303036	507.85	296.48	555.42	479.92	344.98	420.86	342.59	384.11	395.16	268.17	343.14	341.14
chr1	9903473	9904652	1180	8.45402	8.67483	8.19318	0.175575	0.0422572	0.303067	359.61	330.85	655.77	379.28	454.03	272.56	210.08	217.14	219.85	469.99	297.87	341.14
chr9	76704680	76704916	237	4.67333	4.91979	4.37591	0.182297	0.0422588	0.303067	36.06	36.95	31.89	27.45	22.81	26.45	25.86	28.55	18.68	9.34	18.98	23.16
chr10	56901893	56902298	406	4.05414	4.45006	3.50666	0.184153	0.042262	0.30307	27.05	17.19	30.34	14.97	26.37	15.23	0	11.25	2.87	21.49	16.79	15.79
chr11	8573744	8574264	521	4.49292	4.78783	4.12183	0.185321	0.0422638	0.30307	27.05	21.48	27.23	27.45	38.49	24.05	12.93	13.84	14.37	28.97	8.03	26.32
chr3	151384538	151385200	663	6.38313	6.08847	6.62769	-0.178976	0.0422704	0.303102	85.14	69.61	63.79	74.03	68.42	47.3	142.21	128.04	93.4	71.01	45.99	112.66
chr2	64904523	64905772	1250	7.29524	7.0532	7.50246	-0.173037	0.0422839	0.303171	171.29	126.32	126.02	124.76	116.18	132.27	206.85	109.87	143.7	135.49	282.54	209.53
chr19	15836136	15837574	1439	10.5842	10.6969	10.462	0.142309	0.042286	0.303171	1517.55	1621.59	1938.52	1595.3	1665.01	1621.73	1189.38	1358.22	1294.69	1604.34	1191.49	1824.69
chr16	1913310	1914119	810	5.51355	5.23152	5.74936	-0.179101	0.0422869	0.303171	25.04	37.81	39.67	43.25	55.6	24.05	42.02	48.45	67.54	65.41	37.23	62.12
chr15	43791713	43793360	1648	11.2713	11.3704	11.1649	0.135526	0.0422937	0.303173	2646.45	2498.13	3010.46	2691.54	2503.93	2534.81	2213.92	2161.91	1872.35	2389.22	2255.21	2882.87
chr5	67581296	67581524	229	3.76717	4.10408	3.32681	0.184503	0.0422958	0.303173	13.02	25.78	19.45	8.32	21.38	15.23	12.93	13.84	1.44	10.28	8.03	13.69
chr12	42213059	42213370	312	4.25463	3.8595	4.56448	-0.185289	0.0422961	0.303173	17.03	15.47	9.33	14.97	14.26	16.03	32.32	20.76	37.36	18.69	23.36	9.48
chr1	221793373	221794902	1530	9.77291	9.90916	9.62243	0.151864	0.0422961	0.303173	771.3	857.63	1345.76	987.29	969.35	837.72	656.1	830.5	798.95	658.74	854.19	930.77
chr21	15050560	15052662	2103	8.52988	8.22476	8.7816	-0.181773	0.0423018	0.303197	463.78	199.37	315.05	260.34	263.01	293.4	355.52	340.85	767.33	282.18	662.91	231.64
chr17	75365439	75365930	492	5.99698	6.17478	5.79414	0.168597	0.0423094	0.303234	83.14	68.75	52.12	88.17	62.72	78.56	74.34	64.02	45.98	42.98	54.03	51.59
chr3	114405277	114405738	462	5.13846	4.76087	5.43744	-0.18461	0.0423132	0.303234	22.04	41.25	26.45	21.63	32.07	19.24	71.1	60.56	43.11	20.56	29.93	34.75
chr11	62542469	62542650	182	6.94836	7.13481	6.73417	0.165184	0.0423162	0.303234	134.23	91.95	162.58	167.18	119.74	167.54	74.34	100.35	113.52	127.08	116.08	107.4
chr11	108606021	108606754	734	5.21089	4.83385	5.50953	-0.183161	0.0423175	0.303234	28.05	28.36	34.23	23.29	29.94	27.26	87.26	32.01	61.79	25.23	36.5	30.53
chr3	156519536	156520565	1030	7.19948	7.50141	6.81717	0.185587	0.0423191	0.303234	106.18	143.51	238.81	255.35	152.53	190.79	84.03	133.23	31.61	178.47	74.47	174.78
chr8	133505369	133505633	265	5.38024	4.88091	5.75047	-0.182014	0.0423204	0.303234	27.05	12.89	21.78	21.63	34.93	58.52	71.1	29.41	89.09	21.49	89.8	22.11
chr6	134315935	134316318	384	4.20589	4.53253	3.78296	0.185308	0.0423254	0.303253	36.06	27.5	14	22.46	22.81	16.03	16.16	25.95	12.93	8.41	13.87	5.26
chr9	86200668	86201319	652	4.45944	3.83868	4.89205	-0.168541	0.0423368	0.303319	3.01	13.75	10.11	12.48	19.24	27.26	6.46	18.17	67.54	13.08	61.33	11.58
chr1	151889058	151889279	222	3.98257	3.6732	4.23717	-0.185222	0.0423442	0.303337	17.03	15.47	16.34	7.49	11.4	8.82	6.46	22.49	22.99	17.75	25.55	17.9
chr11	68281854	68283068	1215	7.82968	7.54846	8.06492	-0.178433	0.042346	0.303337	156.26	183.04	302.6	135.58	178.19	167.54	294.11	153.12	448.33	187.81	273.78	249.54
chr22	29310405	29311452	1048	8.45796	8.59573	8.30562	0.151913	0.0423461	0.303337	314.53	352.33	426.29	501.55	344.98	381.58	271.49	356.42	308.94	358.8	267.94	334.83
chr5	172918609	172919135	527	4.427	4.67408	4.12867	0.184939	0.0423586	0.30341	17.03	27.5	26.45	14.14	32.79	35.27	29.09	18.17	12.93	13.08	11.68	20.01
chr1	219325046	219325667	622	5.55435	5.19022	5.84485	-0.185011	0.0423713	0.303485	25.04	59.3	41.23	43.25	27.8	22.45	61.41	47.58	71.85	89.7	24.82	49.49
chr22	40413940	40416123	2184	9.79006	9.90373	9.66666	0.143368	0.0423736	0.303486	1034.74	821.54	803.57	1162.79	1015.68	909.07	788.61	675.65	984.31	792.36	856.38	779.15
chr2	143903181	143903672	492	4.64614	4.92295	4.30329	0.183816	0.0423777	0.303487	37.06	30.08	17.11	23.29	32.79	41.69	16.16	10.38	24.43	20.56	24.82	22.11
chr17	64448618	64449966	1349	7.21234	6.92601	7.45114	-0.178344	0.0423803	0.303487	111.19	129.76	91.01	108.13	114.75	174.76	229.47	151.39	293.14	99.04	145.29	131.61
chr1	182261415	182261997	583	6.07764	6.38113	5.6928	0.185079	0.0423806	0.303487	109.18	115.15	60.68	50.74	76.98	87.38	25.86	44.12	18.68	69.14	78.85	73.7
chr19	42216734	42218195	1462	10.7047	10.822	10.577	0.14416	0.0423849	0.303491	1935.26	1665.42	2187.45	1748.34	1627.23	1697.89	1205.54	1505.29	1388.1	1580.98	1470.37	2015.27
chr2	32865485	32866106	622	4.95548	5.28769	4.52313	0.185551	0.0423883	0.303491	27.05	30.08	40.45	65.71	40.63	30.46	12.93	34.6	7.18	37.38	15.33	30.53
chr16	18789681	18790751	1071	9.9954	10.0958	9.88748	0.135928	0.0423899	0.303491	1133.91	983.96	1239.19	1209.36	950.11	1049.36	872.64	836.56	964.19	960.55	904.57	1144.51
chr7	5694612	5694785	174	6.11357	5.84258	6.34161	-0.17724	0.0423901	0.303491	68.11	67.03	60.68	39.09	48.47	60.93	74.34	64.02	126.45	44.85	83.23	93.71
chr1	61319849	61320036	188	5.10777	4.82518	5.34397	-0.179151	0.0423956	0.303514	33.06	36.95	20.23	23.29	22.1	34.47	38.78	46.72	44.55	28.97	29.93	54.75
chr22	50547903	50549245	1343	9.06006	9.18373	8.92479	0.147452	0.0423994	0.303514	604.02	482.95	525.86	593.87	598.72	683.8	523.58	531.18	341.99	486.81	551.21	481.18
chr11	44192548	44193122	575	5.3564	5.71154	4.88425	0.183827	0.0424001	0.303514	27.05	35.23	86.35	69.04	66.29	30.46	19.39	31.14	10.06	59.8	16.79	40.01
chr1	198656238	198657112	875	7.12388	6.89879	7.31856	-0.170305	0.0424027	0.303516	128.22	151.25	106.57	93.16	94.08	142.69	145.44	218.01	199.74	115.86	165	113.71
chr11	77445224	77445419	196	5.59092	5.30193	5.83157	-0.179147	0.0424056	0.303521	53.09	32.66	39.67	42.42	26.37	42.49	61.41	58.83	84.78	31.77	62.79	42.12
chr6	38805675	38807079	1405	7.03825	6.80072	7.24215	-0.171189	0.0424182	0.303594	108.18	124.61	115.91	90.66	81.25	148.3	187.46	134.96	158.06	99.04	208.8	120.03
chr3	41419229	41419858	630	5.15193	5.4556	4.76681	0.184267	0.0424308	0.303657	40.07	30.08	35.78	65.71	36.35	55.31	12.93	30.28	21.55	31.77	48.92	17.9
chr12	1383670	1384066	397	3.92671	4.30263	3.41692	0.183619	0.0424314	0.303657	12.02	22.34	28	17.47	12.12	26.45	6.46	22.49	2.87	14.02	8.76	9.48
chr5	56829017	56830007	991	7.31785	7.51345	7.09151	0.171164	0.0424355	0.30367	188.32	180.46	120.57	259.51	177.48	169.95	155.14	127.17	155.19	177.53	83.23	120.03
chr5	153236598	153236899	302	4.88039	4.30775	5.28923	-0.176632	0.0424423	0.303702	14.02	13.75	24.89	6.65	24.23	35.27	77.57	48.45	8.62	19.62	63.52	16.85
chr1	235855845	235856538	694	7.16828	6.91247	7.38549	-0.174397	0.0424589	0.303797	131.22	107.42	138.47	107.3	132.57	105.82	203.62	115.92	195.43	93.44	254.8	140.04
chr9	37447005	37447473	469	4.43828	4.14918	4.67902	-0.180502	0.04246	0.303797	15.03	17.19	16.34	17.47	16.39	24.05	25.86	31.14	21.55	17.75	32.12	25.27
chr6	5214824	5215064	241	4.61167	4.22859	4.91407	-0.183915	0.0424651	0.303806	12.02	17.19	16.34	18.3	27.8	20.84	48.48	30.28	22.99	36.44	15.33	27.38
chr22	29214649	29214970	322	4.56217	4.7969	4.2817	0.179148	0.0424727	0.303806	27.05	24.92	28.78	31.61	32.79	21.64	22.62	23.36	11.5	22.43	16.79	20.01
chr2	131363673	131364219	547	4.59271	4.28994	4.84282	-0.180014	0.0424729	0.303806	18.03	24.92	19.45	14.97	19.96	20.04	38.78	26.82	15.81	26.16	37.23	27.38
chr20	13261862	13262410	549	5.3908	5.1002	5.63256	-0.175694	0.0424732	0.303806	32.05	28.36	23.34	39.92	42.05	40.08	71.1	50.18	57.48	45.78	39.42	33.69
chr19	34351374	34351994	621	5.29434	5.51745	5.03031	0.180597	0.0424735	0.303806	44.07	36.09	47.45	58.22	32.07	56.92	51.71	37.2	18.68	28.03	20.44	40.01
chr15	43975396	43975630	235	4.61502	4.22379	4.92247	-0.185421	0.0424749	0.303806	18.03	18.05	13.22	12.48	20.67	29.66	25.86	19.03	58.92	17.75	37.23	23.16
chr1	174166214	174168257	2044	9.34238	9.51949	9.14045	0.164012	0.0424828	0.303839	844.42	814.66	809.79	752.73	518.18	663.76	355.52	704.2	408.09	625.1	506.67	786.52
chr1	52368457	52368787	331	7.17951	7.33517	7.005	0.156663	0.0424858	0.303839	182.31	162.42	161.8	184.65	151.82	125.86	109.89	105.54	133.64	124.27	156.24	141.09
chr17	80454257	80455532	1276	10.9458	11.0589	10.8231	0.142715	0.0424874	0.303839	2023.4	1910.34	2807.43	2018.66	2076.98	1963.23	1638.62	1615.16	1781.82	1809.9	1736.85	2287.97
chr9	72024870	72025851	982	6.50343	6.2783	6.69813	-0.166417	0.0424895	0.303839	54.09	83.36	76.23	76.52	103.35	72.15	142.21	107.27	90.53	100.91	107.32	74.76
chr3	46892088	46893066	979	6.57798	6.7763	6.348	0.173222	0.0424907	0.303839	74.12	108.28	97.24	108.13	124.02	145.9	100.19	65.75	86.22	108.39	48.19	80.02
chr2	241063514	241064719	1206	7.36245	7.54763	7.14996	0.164431	0.0424944	0.303849	205.35	152.11	196.03	205.44	208.13	155.52	103.42	148.8	122.14	163.52	203.69	110.56
chr1	99776246	99776427	182	3.77022	3.35469	4.09244	-0.185393	0.0425023	0.303861	7.01	14.61	7	6.65	15.68	10.42	19.39	16.44	21.55	10.28	16.79	17.9
chr16	81616122	81617144	1023	8.55404	8.72448	8.36073	0.163893	0.042503	0.303861	456.77	354.91	277.71	510.69	424.8	513.05	413.7	224.06	260.09	366.28	372.34	335.88
chr4	153528606	153529965	1360	8.76593	8.56046	8.94575	-0.166387	0.0425039	0.303861	470.79	373.82	342.27	290.28	379.19	408.84	413.7	602.98	448.33	289.66	732.27	471.7
chrX	139891849	139892070	222	3.82521	3.40645	4.14937	-0.185043	0.0425121	0.303861	6.01	10.31	14.78	9.98	5.7	16.83	12.93	18.17	31.61	12.15	18.98	12.63
chr3	152332377	152333234	858	7.78194	7.49371	8.02206	-0.179754	0.0425128	0.303861	263.44	214.84	178.14	178.83	147.54	98.6	268.26	175.62	168.12	190.61	373.8	383.26
chr1	42952237	42953421	1185	8.49026	8.28008	8.67368	-0.165622	0.0425133	0.303861	292.49	351.47	272.26	255.35	397.72	295.81	536.51	370.27	538.86	311.15	441.7	251.65
chr2	181352261	181352476	216	4.59723	4.23895	4.884	-0.183482	0.0425153	0.303861	13.02	30.94	18.67	14.14	22.1	14.43	42.02	28.55	28.74	16.82	35.77	25.27
chr4	25240335	25241316	982	6.77993	6.98838	6.5362	0.16943	0.0425181	0.303861	109.18	97.97	157.91	165.52	112.62	118.64	51.71	121.12	76.16	96.24	100.02	111.61
chr11	47979999	47982014	2016	9.07834	9.27884	8.8454	0.170941	0.0425181	0.303861	434.73	470.92	642.54	863.36	540.27	775.19	339.36	352.96	606.39	668.08	323.42	469.6
chr19	11168534	11169104	571	4.65594	4.32306	4.92623	-0.184408	0.0425187	0.303861	18.03	17.19	24.11	19.96	19.96	20.84	12.93	28.55	51.73	45.78	16.06	27.38
chr3	61564635	61564839	205	4.44642	4.00698	4.7828	-0.183691	0.042524	0.303882	30.05	18.05	10.89	11.64	11.4	14.43	22.62	12.98	21.55	57.93	15.33	34.75
chr2	57973708	57974093	386	4.49268	4.11713	4.7904	-0.18527	0.0425359	0.303952	16.03	8.59	16.34	14.97	12.12	36.07	22.62	29.41	34.49	17.75	27.01	34.75
chr10	11344588	11345305	718	5.1595	4.78782	5.45477	-0.185299	0.0425386	0.303955	33.06	35.23	34.23	6.65	34.93	21.64	29.09	40.66	57.48	26.16	61.33	48.43
chr9	93064021	93065093	1073	9.82124	9.94647	9.68409	0.14807	0.0425413	0.303958	1067.8	867.94	895.36	972.32	1031.36	1085.43	859.71	586.54	709.85	879.25	1062.26	838.12
chr8	42856703	42857510	808	7.3102	7.07562	7.51192	-0.172479	0.0425484	0.30399	165.28	143.51	158.69	87.33	131.86	122.65	151.9	126.31	178.18	194.35	292.76	151.62
chr11	96012059	96013092	1034	8.01113	7.75559	8.22814	-0.174184	0.0425507	0.30399	190.32	236.32	222.48	112.29	297.93	237.29	365.22	204.17	426.77	221.45	273.05	308.5
chr12	11958239	11959494	1256	7.49141	7.68069	7.27348	0.167044	0.0425526	0.30399	160.27	184.76	209.25	224.57	186.03	266.15	142.21	164.37	94.84	208.37	186.9	131.61
chr3	143276275	143277211	937	7.54457	7.77818	7.26569	0.177793	0.0425577	0.30401	192.32	180.46	372.61	255.35	188.88	127.46	113.12	121.12	160.94	221.45	125.57	181.1
chr5	140239397	140240173	777	6.64623	6.43201	6.83271	-0.164339	0.0425652	0.304036	84.14	85.08	81.68	79.02	104.78	83.37	138.98	71.8	142.26	122.4	100.02	108.45
chr3	47380105	47381706	1602	11.7217	11.8437	11.5883	0.146651	0.0425691	0.304036	3573.01	3281.86	4703.17	3794.44	3302.22	3398.18	2756.9	2805.55	2622.44	3246.05	3002.81	4041.07
chr19	35323404	35324752	1349	8.84545	8.65714	9.012	-0.161458	0.0425701	0.304036	394.66	387.57	382.73	422.53	416.25	418.46	555.9	590	718.48	295.27	543.18	394.84
chr16	26204162	26204513	352	4.13164	4.49021	3.65339	0.180051	0.0425703	0.304036	9.02	15.47	24.89	23.29	34.93	27.26	16.16	24.22	12.93	8.41	2.19	11.58
chr20	45415772	45416790	1019	9.05608	9.15098	8.9545	0.131729	0.0425782	0.30406	604.02	584.36	612.21	542.3	563.79	504.24	449.25	481.87	566.16	541.01	497.18	441.17
chr1	202794649	202795461	813	5.73649	5.39887	6.00989	-0.183645	0.0425783	0.30406	43.07	38.67	66.12	36.6	40.63	28.06	48.48	61.42	133.64	50.46	45.26	47.38
chr1	175673221	175674135	915	5.8355	5.39699	6.17133	-0.184733	0.0425838	0.304076	34.06	56.72	42.78	11.64	56.31	51.31	87.26	41.53	140.82	65.41	32.12	65.28
chrX	132474981	132475679	699	5.18171	4.86447	5.44161	-0.179629	0.042585	0.304076	24.04	38.67	31.12	26.62	27.08	27.26	61.41	41.53	57.48	26.16	48.92	25.27
chr8	80096729	80097738	1010	8.29716	8.14308	8.43636	-0.153296	0.0425913	0.304089	288.49	248.35	310.38	297.77	266.57	284.58	319.97	305.38	472.76	300.87	401.54	277.97
chr13	109180883	109181429	547	4.45614	4.14602	4.71125	-0.183412	0.0425933	0.304089	18.03	16.33	7.78	18.3	24.95	20.84	12.93	28.55	38.8	24.29	26.28	26.32
chr10	79090392	79090777	386	4.63443	4.16786	4.98642	-0.183152	0.0425946	0.304089	25.04	30.08	21.78	8.32	11.4	11.22	32.32	49.31	56.04	17.75	18.98	15.79
chr3	41188093	41188770	678	5.91026	6.2183	5.51808	0.185105	0.0425959	0.304089	48.08	81.64	81.68	95.65	69.14	70.54	32.32	53.64	8.62	82.23	42.34	55.8
chr12	4943122	4944442	1321	8.11788	7.60173	8.49725	-0.179509	0.0426001	0.304103	175.29	176.17	154.8	66.54	261.58	331.08	404	140.15	721.35	206.5	440.24	255.86
chrX	10077542	10077866	325	3.87423	3.42239	4.2178	-0.18208	0.042606	0.304117	9.02	12.03	5.45	9.15	20.67	8.02	12.93	15.57	11.5	22.43	38.69	10.53
chr17	34128180	34128937	758	5.42287	5.80863	4.89474	0.179056	0.0426067	0.304117	19.03	54.14	101.9	103.14	35.64	22.45	22.62	41.53	18.68	48.59	10.22	36.85
chr1	153657999	153659383	1385	10.0826	10.168	9.99177	0.124712	0.042621	0.304189	1190	1074.19	1257.08	1208.53	1006.42	1166.4	917.89	984.49	967.07	1004.46	1079.05	1156.09
chr1	234809254	234810129	876	5.51306	5.75285	5.22532	0.178224	0.0426232	0.304189	66.11	46.4	66.9	46.58	59.87	37.68	38.78	50.18	17.24	31.77	40.15	46.33
chr5	95194626	95194851	226	3.7156	3.07894	4.15581	-0.165674	0.0426235	0.304189	6.01	12.03	7	2.5	13.54	9.62	6.46	8.65	37.36	6.54	41.61	6.32
chr2	225031037	225031270	234	4.00319	3.533	4.35723	-0.182935	0.0426284	0.304196	9.02	12.89	16.34	5.82	14.97	10.42	16.16	26.82	38.8	5.61	21.9	13.69
chr15	64753184	64754365	1182	7.2988	7.00902	7.54001	-0.179038	0.0426319	0.304196	103.17	84.22	136.13	213.76	104.06	131.47	255.33	237.9	140.82	128.94	233.62	120.03
chr12	122752316	122753535	1220	10.7056	10.8292	10.5704	0.147378	0.0426334	0.304196	1635.75	1507.3	2248.12	1772.46	1601.57	2150.82	1480.26	1308.91	1382.35	1480.06	1478.41	1993.16
chr16	68332250	68332928	679	6.0455	5.75634	6.28627	-0.17901	0.0426336	0.304196	57.1	59.3	39.67	34.1	68.42	65.74	77.57	57.96	114.96	43.92	94.91	78.97
chr7	128455440	128456377	938	10.4026	10.5217	10.2727	0.145462	0.0426374	0.304207	1427.4	1325.12	1897.29	1603.61	1306.49	1260.99	1212	1098.69	1067.66	1329.63	1171.77	1542.51
chr9	128021926	128022188	263	5.22654	5.52345	4.85226	0.185038	0.0426425	0.304214	84.14	44.69	24.11	32.44	44.9	45.69	32.32	19.03	33.05	38.31	37.96	12.63
chr21	15424193	15424488	296	3.99324	3.34342	4.43964	-0.167059	0.0426428	0.304214	28.05	6.87	3.11	1.66	16.39	4.81	35.55	20.76	18.68	12.15	33.58	9.48
chr1	67413179	67413587	409	4.91636	4.613	5.16689	-0.180507	0.0426529	0.304217	22.04	27.5	23.34	32.44	27.08	14.43	38.78	42.39	43.11	24.29	43.8	23.16
chr12	121128763	121129786	1024	10.1675	10.3	10.0214	0.150611	0.0426531	0.304217	1258.12	1151.53	1213.52	1126.19	1127.59	1687.47	1027.78	1060.62	761.58	913.83	1181.26	1290.87
chr11	62041559	62042659	1101	7.49949	7.19734	7.74919	-0.179686	0.0426535	0.304217	143.24	158.12	130.69	113.12	196.72	138.68	336.13	145.34	363.55	146.7	149.67	149.51
chr1	77659745	77660120	376	4.52765	4.86903	4.07959	0.18499	0.0426538	0.304217	32.05	24.92	35.01	21.63	19.24	42.49	3.23	25.09	8.62	24.29	23.36	16.85
chr1	59819916	59820478	563	4.68642	5.02206	4.24822	0.184413	0.0426547	0.304217	21.04	25.78	35.01	19.96	24.23	68.94	16.16	20.76	12.93	28.03	8.76	27.38
chr12	31762944	31763783	840	7.45582	7.62718	7.26132	0.163924	0.0426602	0.304217	177.3	172.73	240.37	230.39	155.38	210.03	177.76	171.29	97.71	173.8	124.11	175.84
chr3	13110536	13111547	1012	7.72934	7.34917	8.02994	-0.184954	0.0426607	0.304217	145.24	114.29	122.13	119.77	232.36	244.5	452.48	155.72	469.88	152.3	205.15	132.67
chr7	14691154	14691359	206	3.76781	3.22772	4.15987	-0.17572	0.0426614	0.304217	12.02	15.47	4.67	0	6.41	17.64	12.93	12.11	22.99	18.69	22.63	17.9
chr2	73610908	73611692	785	5.96419	5.53381	6.29524	-0.185085	0.0426747	0.304296	41.07	65.31	35.01	44.91	49.18	42.49	197.15	68.34	33.05	35.51	70.82	66.33
chr11	256873	258462	1590	7.61818	7.81091	7.39568	0.168059	0.0426794	0.304313	223.38	263.82	224.03	237.88	194.58	203.62	145.44	204.17	110.65	226.12	110.24	213.74
chr2	193894004	193894447	444	5.01426	5.31517	4.63359	0.18387	0.0426902	0.304374	35.06	32.66	70.01	38.26	29.22	33.67	12.93	22.49	17.24	22.43	40.15	33.69
chr5	132425146	132427887	2742	10.9349	11.0474	10.8129	0.14153	0.0426952	0.304394	2059.47	1814.09	2122.88	2365.5	1960.09	2376.08	1292.8	1971.58	1803.37	1769.72	2131.09	1824.69
chr10	30526517	30526977	461	6.36369	6.04564	6.62414	-0.182004	0.0426975	0.304394	76.13	57.58	52.12	44.91	73.41	92.19	87.26	73.53	195.43	59.8	100.02	75.81
chr18	8550083	8550593	511	5.67678	5.92265	5.38022	0.177159	0.0427053	0.304406	75.13	51.56	69.23	57.39	57.73	52.91	29.09	25.95	28.74	60.73	56.95	48.43
chr2	186308008	186308351	344	4.0648	3.69185	4.36087	-0.185038	0.0427053	0.304406	12.02	12.03	16.34	4.99	18.53	13.63	16.16	20.76	24.43	14.02	32.12	15.79
chr6	136753691	136753903	213	4.92488	4.51044	5.24645	-0.18466	0.042706	0.304406	24.04	21.48	15.56	18.3	28.51	28.86	25.86	21.63	73.28	20.56	66.44	20.01
chr4	39625416	39626843	1428	8.57051	8.35717	8.75633	-0.166666	0.042714	0.304437	388.65	378.11	327.49	210.43	322.88	339.9	481.57	318.36	661	357.87	450.46	325.35
chr4	113607169	113608706	1538	7.34648	7.17126	7.5027	-0.156844	0.0427148	0.304437	161.27	133.2	158.69	120.6	147.54	143.49	210.08	170.43	211.23	124.27	194.2	177.94
chr3	189286261	189286504	244	4.65239	4.26068	4.96014	-0.184747	0.0427188	0.304437	17.03	21.48	19.45	20.79	24.23	12.02	42.02	51.04	34.49	24.29	13.87	21.06
chr22	35043126	35044144	1019	6.08205	5.66867	6.40299	-0.184893	0.0427194	0.304437	51.09	67.03	37.34	76.52	42.77	30.46	96.96	33.74	155.19	57	124.84	40.01
chr1	12604166	12604695	530	6.55135	6.84644	6.17996	0.184146	0.0427228	0.304445	130.22	122.89	110.46	97.31	126.16	103.41	16.16	49.31	51.73	143.9	68.63	105.29
chr1	180168018	180168549	532	5.11026	4.72322	5.41513	-0.184995	0.0427262	0.304453	28.05	36.95	19.45	19.96	29.22	24.85	29.09	35.47	102.02	30.83	27.01	31.59
chr17	39018547	39018796	250	3.90263	3.39246	4.27876	-0.183558	0.0427369	0.304513	4.01	8.59	21	14.97	6.41	8.02	35.55	14.71	14.37	18.69	13.14	20.01
chr6	63683083	63683610	528	5.95382	5.69446	6.17357	-0.17521	0.0427423	0.304527	54.09	58.44	49.79	36.6	61.3	50.5	67.87	70.07	100.59	37.38	89.8	67.39
chr11	68090379	68091136	758	6.11635	5.78208	6.38756	-0.183077	0.0427444	0.304527	64.11	48.12	66.12	32.44	64.86	54.51	84.03	49.31	142.26	43.92	117.54	65.28
chr12	11182711	11183613	903	5.35175	5.67767	4.93003	0.184908	0.0427456	0.304527	33.06	29.22	106.57	39.92	40.63	57.72	22.62	25.09	12.93	46.72	38.69	36.85
chr9	36383034	36383686	653	8.25169	8.43063	8.04737	0.162926	0.0427544	0.304567	384.65	348.9	298.71	405.06	298.65	334.29	164.83	305.38	173.87	322.36	317.58	303.24
chr10	5466083	5466836	754	4.77979	4.27802	5.15136	-0.179712	0.0427572	0.304567	21.04	31.8	10.11	17.47	26.37	9.62	12.93	27.68	94.84	38.31	22.63	16.85
chr14	34347775	34348092	318	4.49271	4.1064	4.79712	-0.184955	0.042759	0.304567	18.03	18.05	21	15.8	6.41	24.05	29.09	48.45	30.18	21.49	19.71	17.9
chr5	176481465	176482568	1104	6.71057	6.28375	7.03952	-0.18458	0.0427603	0.304567	52.09	122.03	73.12	62.38	39.2	118.64	213.31	57.1	45.98	181.27	109.51	182.15
chr16	11668990	11670820	1831	9.97306	10.0896	9.84628	0.144338	0.0427647	0.304575	983.66	852.48	1196.41	1452.24	1113.33	939.53	911.42	976.71	925.4	945.6	908.95	854.96
chr1	51165175	51165885	711	5.51603	5.78629	5.1832	0.182855	0.0427659	0.304575	50.08	54.14	98.79	29.94	54.88	43.29	38.78	36.33	21.55	36.44	53.3	31.59
chr8	98744859	98745981	1123	7.12947	7.39388	6.80546	0.182028	0.0427696	0.304585	160.27	148.67	245.82	207.94	113.33	133.07	71.1	89.11	89.09	199.96	64.98	156.88
chr11	40182978	40184194	1217	7.92304	7.58171	8.19886	-0.18382	0.0427724	0.304589	193.33	137.5	262.93	167.18	131.15	257.33	168.06	464.56	481.38	284.05	253.34	111.61
chr9	129020717	129021772	1056	8.43294	8.60813	8.2335	0.163507	0.0427853	0.304644	476.8	427.96	234.15	398.41	405.56	398.42	261.79	249.15	261.53	432.62	279.62	321.14
chr1	161718622	161719695	1074	8.12795	7.93485	8.29823	-0.161649	0.0427861	0.304644	191.32	207.96	297.93	225.4	305.06	240.49	349.06	256.07	441.14	277.51	315.39	249.54
chr2	143901148	143901867	720	6.31961	6.5692	6.01762	0.180643	0.0427875	0.304644	102.17	111.72	109.68	89.83	76.98	79.36	67.87	89.97	40.23	96.24	27.01	67.39
chr17	39926438	39928407	1970	10.6351	10.7252	10.5389	0.128395	0.0427898	0.304644	1707.87	1629.33	1746.38	1735.03	1543.13	1794.89	1199.07	1369.47	1676.92	1473.52	1506.15	1701.5
chr1	226914882	226915912	1031	8.76111	8.94057	8.55612	0.165565	0.0427916	0.304644	543.92	477.8	497.85	560.6	439.77	428.08	436.32	337.39	199.74	567.17	319.77	398
chr10	72904765	72905237	473	4.92013	4.47423	5.26027	-0.18486	0.0427981	0.304651	13.02	24.06	27.23	27.45	26.37	15.23	84.03	34.6	37.36	20.56	19.71	33.69
chr12	113621057	113621618	562	5.25334	5.56478	4.85561	0.184429	0.0427989	0.304651	40.07	36.95	97.24	59.05	24.23	26.45	48.48	31.14	11.5	35.51	19.71	27.38
chr5	57298244	57299557	1314	7.74656	7.48322	7.96916	-0.176103	0.0428011	0.304651	203.34	186.48	179.69	101.47	198.15	204.42	171.3	224.93	458.39	191.55	201.5	255.86
chr10	56318869	56319994	1126	7.74117	8.04618	7.3539	0.18481	0.0428016	0.304651	202.34	195.93	474.52	276.14	172.49	264.54	58.18	182.54	64.66	260.69	224.86	190.58
chr5	139185558	139186229	672	5.89473	5.59758	6.141	-0.180542	0.0428045	0.304655	71.12	43.83	49.01	46.58	39.91	40.08	64.64	57.96	107.77	53.26	102.94	36.85
chr16	57590738	57591754	1017	9.45453	9.6547	9.22203	0.170654	0.0428086	0.304669	646.09	684.9	1137.29	939.05	736.28	692.62	620.54	596.92	248.59	699.85	754.9	662.28
chr17	66695169	66695526	358	4.06714	4.49724	3.45155	0.177057	0.042818	0.304719	34.06	10.31	18.67	38.26	8.55	25.65	0	8.65	5.75	23.36	13.14	14.74
chr15	57223127	57224210	1084	6.8175	7.11608	6.44055	0.184674	0.0428282	0.304776	172.29	126.32	206.14	178.83	47.75	101.01	80.8	101.22	33.05	80.36	91.99	133.72
chr20	59598512	59599128	617	5.54642	5.24772	5.79376	-0.17805	0.0428403	0.304829	39.07	36.09	33.45	34.1	62.01	23.25	71.1	60.56	66.1	52.33	43.8	38.96
chr10	133528796	133529441	646	4.84747	4.53771	5.10234	-0.180269	0.042842	0.304829	21.04	22.34	28	14.97	31.36	21.64	32.32	19.9	48.86	31.77	34.31	38.96
chr18	23137327	23137523	197	5.95808	5.72	6.16238	-0.170698	0.0428425	0.304829	45.08	38.67	36.56	70.7	62.72	62.53	77.57	73.53	77.6	72.88	74.47	53.7
chr3	132038302	132038477	176	3.46635	3.04351	3.79294	-0.183853	0.0428578	0.304905	5.01	8.59	7	9.98	9.27	9.62	9.7	5.19	17.24	18.69	19.71	12.63
chr4	83548080	83548980	901	7.24872	7.49548	6.95088	0.179211	0.0428588	0.304905	155.26	182.18	176.58	253.68	186.74	128.26	90.5	151.39	57.48	210.24	100.02	132.67
chr4	152590127	152590586	460	5.46981	5.00091	5.82312	-0.182488	0.042865	0.304905	61.1	25.78	18.67	21.63	38.49	26.45	51.71	27.68	140.82	40.18	54.03	25.27
chr17	16007356	16008131	776	6.08166	6.33757	5.77034	0.179164	0.0428685	0.304905	93.16	76.48	50.56	101.47	83.39	80.16	38.78	60.56	34.49	75.69	83.23	34.75
chr3	13324784	13326386	1603	7.147	7.44097	6.77737	0.184606	0.0428698	0.304905	175.29	113.43	70.79	376.78	173.2	133.07	116.35	105.54	137.95	153.24	76.66	68.44
chr13	32751232	32751672	441	4.66205	4.92131	4.34576	0.18367	0.0428732	0.304905	21.04	25.78	26.45	38.26	21.38	48.9	29.09	19.03	11.5	24.29	13.87	24.22
chr12	120495495	120496938	1444	11.0239	11.1163	10.9251	0.131604	0.0428763	0.304905	2084.51	1970.49	2438.71	2165.05	2191.74	2469.07	1984.45	1639.38	1830.68	2018.27	1878.49	2315.35
chr7	123995406	123996162	757	4.65312	4.08892	5.05767	-0.174926	0.0428771	0.304905	12.02	16.33	7	8.32	19.96	38.48	19.39	34.6	89.09	21.49	13.14	22.11
chr13	91301617	91302842	1226	6.81826	6.52375	7.06272	-0.178732	0.0428777	0.304905	108.18	58.44	112.02	114.78	71.28	87.38	200.38	182.54	104.9	66.34	132.14	115.82
chr6	47536956	47537509	554	5.48905	5.7552	5.16243	0.182175	0.0428799	0.304905	52.09	24.92	80.9	49.91	64.15	52.11	35.55	25.95	25.87	47.65	50.38	29.48
chr6	11444401	11445461	1061	7.93895	7.67308	8.16336	-0.176484	0.0428865	0.304905	257.43	200.23	158.69	198.79	156.09	253.32	210.08	253.48	490	161.65	370.15	234.8
chr16	66563899	66564357	459	5.6168	6.14939	4.76337	0.145955	0.0428871	0.304905	58.1	30.94	122.91	88.17	71.28	54.51	0	11.25	7.18	72.88	28.47	43.17
chr14	20427239	20428390	1152	8.69629	8.55868	8.82191	-0.147546	0.0428883	0.304905	351.59	341.16	476.07	372.62	396.29	324.67	446.02	433.42	554.66	364.41	455.57	461.17
chr14	55180171	55181144	974	7.36541	7.07162	7.60937	-0.179594	0.0428885	0.304905	146.25	107.42	178.92	56.56	201.71	116.24	168.06	160.05	303.2	188.75	162.08	189.52
chr1	12166786	12168025	1240	9.9395	10.0252	9.84836	0.125216	0.0428892	0.304905	1040.75	983.96	1075.83	1231.82	995.73	924.3	833.86	912.69	958.45	996.05	919.17	910.77
chr22	43954514	43956185	1672	10.504	10.5733	10.4312	0.113826	0.0428901	0.304905	1534.58	1380.12	1653.03	1536.24	1576.62	1461.4	1431.78	1226.72	1470	1355.79	1390.07	1409.85
chr12	6970068	6971549	1482	10.6869	10.7834	10.5835	0.133117	0.0428917	0.304905	1589.68	1617.3	1999.97	1689.28	1611.55	2067.45	1344.51	1510.48	1434.08	1654.79	1511.99	1750.99
chr2	207251536	207252167	632	4.50402	4.85644	4.03669	0.184653	0.0428967	0.304924	28.05	31.8	22.56	39.92	17.82	33.67	6.46	12.11	8.62	21.49	35.04	14.74
chr16	89410755	89411603	849	6.62408	6.40732	6.81248	-0.168778	0.0429058	0.304959	75.13	82.5	86.35	101.47	81.25	82.57	87.26	96.89	162.38	90.64	154.05	83.18
chr2	170404750	170405421	672	5.6785	5.41032	5.90455	-0.1771	0.0429061	0.304959	36.06	44.69	40.45	49.07	32.79	52.11	54.94	68.34	71.85	30.83	83.96	49.49
chr14	21510534	21511953	1420	10.3152	10.4015	10.2234	0.126191	0.0429107	0.304975	1430.41	1342.31	1495.12	1369.89	1275.84	1201.67	1124.74	1077.92	1113.64	1257.68	1208.28	1390.89
chr20	12925171	12925776	606	6.04497	5.78601	6.26444	-0.170807	0.0429178	0.30501	53.09	51.56	64.57	36.6	69.14	56.12	106.66	64.02	93.4	56.06	64.25	76.86
chr1	31956011	31956758	748	8.8225	8.97332	8.65405	0.155431	0.0429227	0.305028	511.86	397.88	656.55	517.35	439.06	493.01	316.74	479.27	298.89	449.44	405.19	467.49
chr8	92336234	92336833	600	4.68799	4.15925	5.07408	-0.182442	0.042929	0.305057	8.01	20.62	22.56	11.64	17.11	27.26	77.57	26.82	45.98	14.95	16.79	20.01
chr16	3704862	3705231	370	4.14074	3.6141	4.5257	-0.180196	0.042933	0.305069	6.01	19.77	7.78	12.48	17.82	9.62	29.09	12.98	43.11	5.61	28.47	18.95
chr1	209775430	209775941	512	5.45982	5.19339	5.68463	-0.173928	0.0429598	0.305237	37.06	38.67	37.34	37.43	37.78	31.26	51.71	41.53	84.78	37.38	41.61	51.59
chrX	29554738	29556535	1798	10.3527	10.2807	10.4213	-0.112186	0.0429612	0.305237	1241.09	1420.51	1227.52	1118.7	1211.69	1244.16	1347.74	1340.05	1378.04	1336.17	1412.7	1413
chr10	14516190	14517280	1091	4.87691	5.18388	4.48645	0.184545	0.0429666	0.30525	26.04	27.5	30.34	80.68	27.08	26.45	19.39	30.28	20.12	25.23	22.63	16.85
chr19	42185255	42185568	314	4.24713	3.7522	4.61496	-0.182891	0.0429675	0.30525	16.03	11.17	10.89	4.99	12.12	25.65	38.78	20.76	40.23	10.28	21.17	15.79
chr2	10121881	10123222	1342	10.5515	10.6934	10.3941	0.153763	0.0429799	0.305322	1440.42	1316.52	2276.13	1720.06	1437.64	1744.38	1160.29	1144.54	1524.61	1380.08	1115.56	1748.88
chr13	48209744	48210701	958	6.67292	6.93333	6.35493	0.181227	0.0429901	0.305357	98.17	134.92	152.47	90.66	168.92	88.18	51.71	55.37	90.53	147.63	51.11	94.76
chr17	81615489	81615895	407	5.14624	4.81943	5.41253	-0.183416	0.0429928	0.305357	30.05	37.81	13.22	33.27	34.21	20.84	29.09	71.8	48.86	41.11	39.42	25.27
chr10	43689504	43690762	1259	8.2532	8.10269	8.38948	-0.150334	0.0429945	0.305357	256.43	286.16	319.72	227.9	337.85	221.25	381.38	330.47	354.93	341.98	290.57	312.71
chr13	42653755	42654187	433	4.76978	4.46767	5.01946	-0.182289	0.0429959	0.305357	14.02	19.77	33.45	30.77	17.11	17.64	12.93	31.14	48.86	32.7	32.12	36.85
chr16	67833058	67834270	1213	9.74242	9.81926	9.66126	0.121304	0.0429963	0.305357	928.56	884.27	877.47	946.53	918.75	864.98	859.71	696.41	842.05	904.48	794.32	761.25
chr5	44774374	44774601	228	3.6695	3.22634	4.00805	-0.183119	0.0430021	0.305383	20.03	6.02	7	3.33	8.55	11.22	16.16	10.38	20.12	13.08	16.79	20.01
chr6	35342086	35343174	1089	10.2222	10.3258	10.1106	0.138211	0.0430084	0.305411	1214.04	1185.04	1530.12	1320.82	1233.07	1217.7	1115.04	958.54	1054.72	1133.41	972.46	1399.32
chr1	28027453	28028040	588	5.03825	4.63742	5.35158	-0.18452	0.0430233	0.305487	35.06	18.05	12.45	33.27	25.66	24.85	51.71	22.49	53.17	20.56	68.63	28.43
chrX	118354706	118355014	309	4.75339	4.45888	4.99786	-0.178862	0.0430251	0.305487	20.03	28.36	18.67	15.8	24.23	24.85	38.78	41.53	25.87	23.36	37.96	24.22
chr3	25604202	25604508	307	3.98006	4.29863	3.5706	0.184412	0.0430258	0.305487	15.03	18.05	21	28.28	22.1	13.63	6.46	6.92	12.93	10.28	16.79	17.9
chr13	72643309	72643868	560	4.57351	4.19287	4.8744	-0.184347	0.0430292	0.305489	17.03	18.05	11.67	14.97	26.37	21.64	22.62	25.09	61.79	25.23	23.36	17.9
chr5	140033071	140033686	616	5.47879	5.1126	5.7706	-0.184348	0.0430307	0.305489	39.07	42.97	26.45	33.27	37.78	28.06	51.71	38.06	63.23	22.43	113.16	38.96
chr6	4969613	4970345	733	4.66609	4.28835	4.96516	-0.183318	0.0430409	0.305545	14.02	24.06	13.22	17.47	29.22	19.24	42.02	29.41	48.86	21.49	27.74	17.9
chr11	6351779	6352267	489	5.18626	5.49644	4.79061	0.18448	0.0430443	0.305545	40.07	26.64	32.67	66.54	52.03	52.91	29.09	18.17	10.06	48.59	40.15	20.01
chr5	128774603	128774913	311	4.02059	3.54738	4.37633	-0.179195	0.0430455	0.305545	16.03	12.03	5.45	5.82	16.39	14.43	9.7	12.98	22.99	20.56	48.92	9.48
chr1	6579527	6580795	1269	10.4081	10.4889	10.3226	0.123364	0.0430558	0.3056	1449.44	1355.2	1524.68	1547.89	1490.38	1254.58	1357.44	1190.39	1123.7	1380.08	1260.11	1371.94
chr1	145926691	145928209	1519	10.4859	10.5827	10.382	0.132457	0.0430578	0.3056	1553.61	1543.39	1603.25	1466.38	1452.6	1582.45	1089.18	1227.59	1182.61	1489.41	1416.35	1601.48
chr2	134953310	134954348	1039	5.30382	4.97584	5.57088	-0.180787	0.0430609	0.305606	24.04	37.81	20.23	32.44	40.63	33.67	58.18	51.04	70.41	48.59	30.66	26.32
chr3	53212824	53213073	250	3.89919	3.46023	4.23528	-0.184419	0.0430768	0.305692	7.01	11.17	13.22	11.64	14.97	8.02	29.09	10.38	18.68	20.56	24.82	9.48
chrX	118423417	118424099	683	7.15028	7.3871	6.8668	0.177268	0.0430774	0.305692	170.29	176.17	172.69	137.24	230.93	117.04	87.26	75.26	74.72	190.61	119.73	152.67
chr9	37485394	37486897	1504	10.5597	10.6564	10.456	0.133735	0.0430808	0.305699	1524.57	1558	1866.18	1527.93	1728.44	1479.04	1338.05	1267.38	1257.33	1548.27	1318.52	1698.34
chr17	45592184	45592668	485	5.63607	5.3023	5.90695	-0.182932	0.0430839	0.305705	50.08	69.61	24.11	30.77	15.68	46.5	67.87	65.75	45.98	57.93	63.52	58.96
chr4	26884105	26887017	2913	9.51295	9.38332	9.63188	-0.145239	0.0430933	0.305755	683.15	733.89	644.1	591.37	716.32	638.11	759.52	854.73	1004.43	699.85	856.38	585.42
chr14	102882896	102883629	734	5.60629	5.86476	5.29118	0.180767	0.0430955	0.305755	61.1	89.37	45.12	44.91	69.85	39.28	35.55	32.87	25.87	62.6	30.66	47.38
chr19	54905877	54906419	543	5.22892	5.51726	4.86819	0.184388	0.0431014	0.305781	39.07	44.69	21	44.08	44.19	81.77	51.71	26.82	10.06	21.49	24.09	41.06
chr6	37169469	37170931	1463	11.1655	11.2524	11.073	0.127074	0.0431066	0.305802	2217.73	2146.66	2812.1	2692.38	2289.38	2479.49	1974.75	2060.69	2178.42	2251.86	2071.23	2389.05
chr7	38744706	38745140	435	4.6414	4.94542	4.25573	0.183582	0.0431095	0.305806	35.06	39.53	42.01	23.29	24.95	20.04	9.7	11.25	20.12	32.7	21.9	18.95
chr6	17714679	17715817	1139	7.40867	7.61492	7.16792	0.170687	0.0431128	0.305813	200.34	167.57	179.69	239.54	184.6	204.42	135.74	187.73	70.41	163.52	192.74	112.66
chr20	48574449	48574671	223	3.93466	4.1848	3.63187	0.184067	0.0431177	0.305818	14.02	20.62	18.67	15.8	19.96	20.04	29.09	17.3	7.18	6.54	5.84	8.42
chr2	168357162	168358438	1277	6.44535	6.27649	6.5965	-0.156223	0.043118	0.305818	65.11	87.65	79.35	75.69	75.55	81.77	103.42	96.03	93.4	85.03	115.35	87.39
chr6	148771950	148772456	507	5.47366	4.89831	5.88387	-0.173987	0.0431239	0.305844	27.05	27.5	31.12	7.49	38.49	47.3	64.64	18.17	160.94	36.44	56.22	17.9
chr6	137122401	137123545	1145	7.77217	7.46074	8.02816	-0.180922	0.0431344	0.305902	218.37	150.39	171.92	107.3	236.64	172.35	258.56	152.26	485.69	256.02	281.08	132.67
chr2	32424591	32425071	481	4.48957	4.18032	4.74408	-0.182737	0.0431411	0.305933	16.03	14.61	25.67	14.97	14.26	23.25	19.39	41.53	22.99	28.97	32.12	15.79
chr6	141264077	141264593	517	4.6284	4.99836	4.12957	0.183491	0.0431468	0.305951	23.04	23.2	22.56	53.23	25.66	44.09	3.23	27.68	5.75	25.23	26.28	16.85
chr5	10400890	10401852	963	6.73302	6.48931	6.94145	-0.171386	0.0431482	0.305951	107.18	84.22	106.57	62.38	84.11	94.59	138.98	74.4	159.5	87.83	150.4	126.35
chr5	87120508	87123235	2728	9.07029	8.94251	9.18767	-0.145546	0.0431623	0.306013	540.91	476.08	514.19	519.01	450.46	451.33	468.64	586.54	774.52	484.95	627.14	556.99
chr2	230984128	230985897	1770	10.325	10.4867	10.1429	0.159318	0.0431637	0.306013	1337.25	1262.39	1752.6	1517.11	1409.84	1329.93	740.13	1257	731.41	1563.22	1257.92	1234.01
chr12	85424006	85425197	1192	7.00579	6.76156	7.2146	-0.172396	0.0431646	0.306013	101.17	84.22	103.46	119.77	81.25	161.13	155.14	202.44	156.63	140.16	152.59	84.23
chr12	24360438	24362714	2277	8.1299	8.35927	7.85705	0.176245	0.0431702	0.306013	334.56	322.26	416.18	355.99	268	273.36	190.69	267.32	109.21	380.29	154.05	289.55
chr20	59071120	59071575	456	5.43771	5.13373	5.68866	-0.176486	0.0431714	0.306013	39.07	34.37	41.23	18.3	39.2	38.48	84.03	44.99	37.36	46.72	41.61	54.75
chr20	38862091	38862566	476	6.91625	7.05294	6.76524	0.154363	0.0431724	0.306013	133.22	114.29	121.35	162.19	126.16	139.49	122.82	106.41	116.39	118.67	97.83	90.55
chr2	9594107	9595220	1114	7.14664	7.32126	6.94795	0.162713	0.0431729	0.306013	130.22	156.4	203.81	168.01	182.47	118.64	113.12	125.44	96.28	163.52	116.08	126.35
chr1	223834262	223834573	312	5.00888	5.33214	4.59161	0.184258	0.0431782	0.306035	27.05	25.78	64.57	30.77	53.46	40.08	6.46	18.17	24.43	40.18	17.52	37.9
chrX	37763269	37764011	743	5.20897	4.84022	5.5024	-0.183703	0.0431807	0.306036	36.06	47.26	22.56	14.14	27.8	24.05	51.71	28.55	73.28	27.1	38.69	52.65
chr12	5988481	5989274	794	6.80004	6.96697	6.61125	0.160739	0.0431869	0.306053	120.2	100.54	101.13	133.08	123.31	172.35	93.73	98.62	87.65	115.86	94.91	95.81
chr7	131008765	131009823	1059	7.51753	7.71963	7.28243	0.1701	0.0431875	0.306053	218.37	162.42	307.27	225.4	166.07	185.18	142.21	156.58	94.84	205.56	137.98	196.89
chr22	31639705	31640003	299	6.7117	6.50168	6.895	-0.162843	0.0431909	0.306055	85.14	77.34	71.57	118.11	96.94	94.59	158.37	115.92	126.45	87.83	123.38	102.13
chr9	112863152	112864195	1044	7.32178	7.12366	7.49596	-0.162328	0.0431924	0.306055	120.2	134.92	185.92	110.62	150.39	134.68	190.69	134.96	237.1	147.63	190.55	182.15
chr4	163810797	163811167	371	5.08668	4.62779	5.43429	-0.181112	0.0431963	0.306062	12.02	50.7	16.34	21.63	9.98	37.68	16.16	20.76	43.11	58.87	67.9	52.65
chr1	21184119	21184740	622	5.4528	5.11964	5.72328	-0.179873	0.0431982	0.306062	28.05	36.95	33.45	38.26	40.63	31.26	77.57	34.6	86.22	31.77	48.92	37.9
chr7	108551696	108552834	1139	7.34757	7.10053	7.55843	-0.171457	0.0432007	0.306062	120.2	123.75	122.13	140.57	153.24	163.54	229.47	164.37	303.2	115.86	185.44	132.67
chr7	99108965	99109586	622	5.38579	5.61997	5.10609	0.176775	0.0432025	0.306062	49.08	38.67	38.89	75.69	47.04	45.69	25.86	27.68	53.17	31.77	38.69	29.48
chr10	11535158	11535863	706	7.27731	7.06307	7.46381	-0.165946	0.0432089	0.306078	153.26	137.5	140.02	100.64	135.42	135.48	197.15	181.67	242.84	124.27	196.39	116.87
chr9	112133262	112133491	230	3.41999	2.98724	3.75245	-0.182776	0.0432099	0.306078	13.02	5.16	7.78	6.65	8.55	6.41	12.93	14.71	17.24	10.28	20.44	5.26
chr2	24207485	24208911	1427	6.22267	6.40186	6.01804	0.169676	0.0432116	0.306078	103.17	86.79	94.9	77.35	83.39	61.73	100.19	46.72	45.98	76.62	63.52	55.8
chr6	107642457	107643320	864	6.09467	5.74316	6.37709	-0.182581	0.0432183	0.306103	41.07	56.72	87.9	34.93	59.87	40.88	113.12	53.64	139.38	49.52	59.87	83.18
chr17	66667173	66668167	995	6.61896	6.90623	6.25989	0.183291	0.0432198	0.306103	130.22	86.79	86.35	161.36	102.64	152.31	61.41	116.79	20.12	107.45	89.8	64.23
chr2	168476596	168477003	408	4.35677	4.01077	4.63564	-0.183049	0.0432255	0.306128	13.02	15.47	25.67	11.64	22.1	8.82	25.86	30.28	22.99	26.16	27.01	16.85
chr3	72800440	72801242	803	6.09757	6.35293	5.78709	0.178241	0.0432319	0.306157	76.13	56.72	96.46	126.43	70.56	64.13	32.32	64.88	33.05	62.6	77.39	61.07
chr18	73688973	73690253	1281	6.57808	6.11138	6.93013	-0.182815	0.0432386	0.306164	95.16	44.69	59.9	79.85	66.29	68.94	323.2	103.81	97.71	119.6	35.77	51.59
chr5	120405270	120405642	373	4.2663	3.89672	4.56026	-0.184147	0.0432415	0.306164	11.02	15.47	29.56	12.48	6.41	14.43	16.16	28.55	27.3	17.75	23.36	28.43
chr12	75934080	75935314	1235	8.33074	8.50676	8.13022	0.163505	0.0432416	0.306164	272.46	312.8	486.96	385.1	266.57	458.54	242.4	330.47	245.72	300.87	220.48	341.14
chr10	26806464	26806901	438	5.23717	5.43998	5.0011	0.171126	0.0432442	0.306164	44.07	41.25	42.01	40.76	43.48	48.9	25.86	22.49	44.55	36.44	27.01	35.8
chr12	4273453	4274255	803	9.4448	9.57379	9.30313	0.147909	0.0432443	0.306164	700.18	606.7	835.46	830.92	682.11	917.08	517.12	745.72	592.02	580.25	766.58	588.58
chr9	132003839	132004255	417	6.40575	6.14863	6.6239	-0.17527	0.0432495	0.30617	86.14	51.56	101.9	68.2	57.73	60.12	84.03	83.92	113.52	59.8	143.1	107.4
chr8	81641540	81642080	541	5.67395	5.87456	5.44086	0.170226	0.0432498	0.30617	51.09	69.61	69.23	65.71	49.89	46.5	42.02	41.53	40.23	32.7	43.07	61.07
chr1	27418204	27419636	1433	8.99878	9.21544	8.74373	0.173661	0.0432534	0.30617	563.95	488.11	666.66	820.94	473.99	553.14	336.13	551.94	196.86	579.32	323.42	584.36
chr4	139147018	139147638	621	5.35938	5.58374	5.09358	0.17705	0.0432563	0.30617	56.09	36.09	52.12	67.37	39.2	36.88	38.78	27.68	30.18	44.85	23.36	40.01
chr17	73163892	73166563	2672	8.81305	8.58948	9.00658	-0.168334	0.0432565	0.30617	282.48	459.75	374.95	361.81	493.94	338.3	484.8	395.35	909.59	449.44	418.33	428.53
chr9	19057089	19057555	467	4.46061	4.72495	4.13672	0.182134	0.0432599	0.306178	25.04	25.78	25.67	38.26	27.08	16.83	16.16	9.52	20.12	23.36	15.33	21.06
chr22	38310908	38311816	909	7.79897	8.06321	7.47523	0.181746	0.0432654	0.306201	137.23	213.98	414.62	409.22	237.35	192.4	168.06	205.03	83.34	241.07	141.63	228.48
chr6	33018855	33019945	1091	8.65337	8.8451	8.43219	0.168769	0.0432794	0.306284	518.87	465.77	440.29	246.2	466.86	621.28	397.54	344.31	464.14	358.8	287.65	220.06
chr11	110122438	110123297	860	5.96224	5.68462	6.19496	-0.175749	0.043286	0.306307	63.11	47.26	42.78	61.55	44.19	49.7	103.42	110.73	53.17	45.78	66.44	60.02
chr1	27662718	27663463	746	9.61654	9.69827	9.5299	0.122544	0.0432873	0.306307	801.35	739.04	868.91	884.15	787.6	903.46	691.65	782.92	804.69	684.9	746.87	724.4
chr2	125667701	125668092	392	4.4631	3.89698	4.86863	-0.174686	0.0432926	0.306329	23.04	10.31	10.89	16.64	15.68	12.83	51.71	21.63	11.5	11.21	70.82	8.42
chr8	85106542	85108056	1515	9.59026	9.69289	9.47976	0.137095	0.043295	0.306329	792.33	745.06	914.81	914.09	749.11	850.55	649.63	622.01	892.35	664.35	722.78	732.82
chr5	159409641	159410247	607	8.02157	8.23172	7.7755	0.171682	0.0432973	0.30633	262.44	287.88	455.85	320.22	274.41	202.82	161.6	211.09	145.13	305.54	198.58	292.71
chr10	102244933	102246034	1102	10.9669	11.0576	10.8701	0.129952	0.0433037	0.306359	2176.66	1978.22	2210.01	2298.13	2138.28	1987.28	1884.26	1638.52	1566.28	2096.76	1883.6	2160.57
chr20	50470987	50471585	599	4.70923	4.32197	5.01423	-0.184036	0.0433135	0.306409	15.03	25.78	23.34	9.98	30.65	15.23	19.39	25.09	60.35	22.43	44.53	22.11
chr16	10828784	10829369	586	5.76465	6.02211	5.45104	0.179991	0.0433217	0.306409	59.1	76.48	59.12	30.77	101.92	62.53	38.78	49.31	31.61	51.39	57.68	33.69
chr14	93930592	93931132	541	5.66468	5.90455	5.37682	0.179732	0.0433232	0.306409	46.08	51.56	65.34	98.98	47.75	49.7	58.18	43.26	17.24	38.31	45.99	46.33
chr3	79461178	79461804	627	5.4269	5.73685	5.03161	0.184013	0.0433236	0.306409	34.06	30.94	106.57	76.52	21.38	50.5	32.32	30.28	27.3	39.24	29.2	37.9
chr2	170196153	170196951	799	5.34783	5.61693	5.01675	0.179829	0.043324	0.306409	59.1	41.25	35.78	52.4	57.02	48.9	25.86	35.47	15.81	34.57	56.22	26.32
chr7	36755555	36756031	477	4.95764	4.65181	5.20984	-0.178695	0.0433245	0.306409	21.04	35.23	28.78	18.3	17.82	29.66	45.25	25.95	40.23	26.16	42.34	42.12
chr11	795822	797009	1188	9.69351	9.78294	9.59816	0.127654	0.0433326	0.306436	825.39	800.06	849.46	957.34	892.38	961.17	681.95	872.89	856.42	776.47	749.79	712.82
chrX	16239281	16239703	423	4.46682	4.13049	4.73938	-0.183101	0.0433329	0.306436	19.03	15.47	23.34	13.31	23.52	10.42	22.62	29.41	24.43	43.92	24.09	15.79
chr15	73994316	73995571	1256	10.2419	10.3117	10.1685	0.111499	0.0433363	0.306443	1266.13	1197.93	1388.55	1271.75	1297.94	1203.27	1098.88	1103.01	1138.07	1100.7	1255.73	1208.74
chr3	33218296	33219180	885	5.50111	5.75135	5.19818	0.178819	0.0433384	0.306443	49.08	65.31	53.67	25.78	81.25	48.1	25.86	42.39	43.11	42.05	32.12	34.75
chr1	186502130	186502303	174	3.74555	3.29165	4.09031	-0.183984	0.0433427	0.306457	9.02	7.73	5.45	13.31	12.83	10.42	29.09	12.98	18.68	14.95	13.87	12.63
chr12	132648818	132649689	872	5.37828	5.62133	5.0858	0.177089	0.0433474	0.306475	31.05	56.72	55.23	49.91	59.16	43.29	22.62	34.6	28.74	36.44	25.55	55.8
chr18	35809243	35810542	1300	7.77857	7.56981	7.96091	-0.164887	0.0433539	0.306486	200.34	223.43	173.47	151.38	204.56	186.78	294.11	136.69	258.65	227.99	322.69	254.8
chr17	56786918	56787750	833	8.20941	8.38653	8.00745	0.165148	0.0433543	0.306486	305.51	311.94	366.39	332.7	363.51	327.87	336.13	271.64	122.14	251.35	229.97	332.72
chr19	39472971	39473592	622	5.94843	6.14306	5.72337	0.170269	0.0433576	0.306486	75.13	97.11	50.56	66.54	70.56	64.13	64.64	56.23	44.55	65.41	50.38	35.8
chr7	143737515	143737703	189	3.34014	2.85274	3.7038	-0.176448	0.0433583	0.306486	9.02	5.16	9.33	4.16	2.85	12.83	0	14.71	27.3	9.34	13.14	13.69
chr16	3348471	3349207	737	4.88895	3.97809	5.44292	-0.137203	0.0433671	0.306521	13.02	27.5	14	3.33	20.67	16.03	9.7	37.2	163.81	16.82	12.41	21.06
chr17	74715011	74715536	526	4.40632	3.95796	4.74788	-0.183005	0.0433704	0.306521	19.03	9.45	10.11	20.79	17.82	16.03	25.86	31.14	57.48	16.82	20.44	9.48
chr10	122298647	122299360	714	6.38916	6.17005	6.57934	-0.163454	0.0433707	0.306521	78.13	61.01	77.79	63.21	86.96	64.93	126.05	76.99	107.77	104.65	73.01	85.29
chr7	135406957	135407272	316	4.3116	4.58962	3.9669	0.181186	0.0433743	0.306521	25.04	19.77	26.45	34.1	20.67	18.44	12.93	16.44	10.06	21.49	16.06	16.85
chr11	14546745	14547336	592	4.97883	5.33787	4.49974	0.18086	0.0433768	0.306521	30.05	55	57.56	19.96	58.45	21.64	22.62	16.44	7.18	44.85	10.95	33.69
chr1	200473252	200474466	1215	8.53689	8.71915	8.32824	0.164132	0.0433768	0.306521	420.71	412.49	411.51	329.37	387.74	566.76	161.6	289.81	432.52	368.15	337.3	339.04
chr2	196428756	196429222	467	3.98391	3.50652	4.342	-0.181167	0.0433792	0.306521	13.02	10.31	21.78	4.99	9.27	8.82	19.39	13.84	35.92	10.28	30.66	11.58
chr18	36672390	36673249	860	5.72242	5.28459	6.05785	-0.183263	0.0433879	0.306567	60.1	24.92	28.78	31.61	36.35	52.11	74.34	50.18	162.38	43.92	39.42	29.48
chr1	904208	905746	1539	8.9253	8.7395	9.08987	-0.160359	0.0433902	0.306567	401.68	414.21	504.86	316.07	384.18	543.52	530.05	544.15	809	393.38	509.59	483.29
chr6	56749149	56750354	1206	5.93688	5.66157	6.16798	-0.175132	0.0433927	0.306569	39.07	55	40.45	57.39	61.3	50.5	90.5	97.76	79.03	40.18	74.47	49.49
chr2	102509633	102510369	737	4.89677	4.49805	5.20882	-0.183834	0.043397	0.306583	19.03	25.78	29.56	17.47	28.51	15.23	38.78	30.28	79.03	20.56	24.82	28.43
chr4	82780302	82781165	864	5.49382	4.94031	5.89287	-0.17501	0.0434095	0.306634	32.05	36.09	21.78	13.31	64.15	16.83	45.25	38.06	165.25	32.7	58.41	16.85
chr8	73838714	73839294	581	6.63403	6.84825	6.38235	0.17138	0.0434127	0.306634	120.2	95.39	84.01	156.37	79.83	155.52	64.64	87.38	83.34	86.9	108.78	69.49
chr5	90264773	90265565	793	6.15523	5.9176	6.35919	-0.168368	0.0434145	0.306634	64.11	72.19	59.9	56.56	69.85	40.08	100.19	72.67	109.21	71.95	79.58	58.96
chr3	110569122	110569414	293	4.69855	5.0593	4.21637	0.183023	0.0434168	0.306634	49.08	32.66	32.67	30.77	16.39	38.48	9.7	32.01	7.18	8.41	32.12	22.11
chr8	29633273	29633911	639	5.20403	5.45272	4.90337	0.179211	0.0434173	0.306634	44.07	56.72	49.01	47.41	33.5	32.07	32.32	38.06	14.37	42.05	21.17	31.59
chr8	53245253	53246394	1142	7.14966	7.49903	6.68768	0.181861	0.043418	0.306634	77.13	151.25	491.63	122.27	133.29	109.83	84.03	108.14	51.73	198.09	72.28	104.24
chr7	148727439	148728156	718	6.23843	6.46385	5.97116	0.17518	0.0434233	0.306656	72.12	58.44	111.24	143.06	73.41	71.35	61.41	66.61	56.04	71.95	73.01	47.38
chr8	42898282	42898491	210	7.00318	6.80685	7.17596	-0.160162	0.0434338	0.306712	91.15	123.75	122.13	119.77	127.58	87.38	177.76	113.33	172.43	138.29	148.94	116.87
chr10	32471131	32471570	440	4.50775	4.85887	4.04271	0.18027	0.0434358	0.306712	28.05	26.64	27.23	51.57	34.21	6.41	22.62	6.92	8.62	23.36	13.14	24.22
chr5	68137708	68138312	605	6.36404	6.12764	6.5671	-0.170627	0.0434473	0.306777	91.15	84.22	64.57	71.53	46.33	61.73	113.12	117.65	67.54	66.34	100.02	104.24
chr7	31805343	31805731	389	4.48122	4.0919	4.78749	-0.183799	0.0434617	0.306862	19.03	24.06	8.56	11.64	21.38	17.64	32.32	20.76	27.3	25.23	47.45	12.63
chr6	154327360	154327828	469	4.4031	4.72748	3.98396	0.183413	0.0434671	0.306875	38.06	25.78	34.23	18.3	18.53	24.05	6.46	26.82	10.06	20.56	13.14	17.9
chr8	30743445	30744785	1341	9.87629	9.97346	9.7721	0.132742	0.0434685	0.306875	911.53	947	1218.19	978.97	949.4	1026.91	778.91	878.95	773.08	925.04	889.96	1000.26
chr1	26166764	26167091	328	6.38123	6.6661	6.02593	0.182825	0.0434703	0.306875	135.23	85.08	69.23	174.67	76.98	68.14	58.18	42.39	44.55	66.34	122.65	56.86
chr11	72629224	72629697	474	4.84879	5.09369	4.55364	0.176867	0.0434728	0.306875	27.05	34.37	42.78	37.43	32.79	30.46	16.16	29.41	21.55	28.97	15.33	29.48
chr5	91479485	91479729	245	3.59013	3.99402	3.02723	0.181555	0.0434811	0.306875	7.01	20.62	10.11	23.29	18.53	16.03	0	9.52	4.31	12.15	12.41	10.53
chr12	24561538	24563804	2267	8.00253	8.21278	7.75633	0.171087	0.0434852	0.306875	208.35	247.49	269.15	437.5	260.87	356.73	106.66	211.95	274.46	276.58	213.91	213.74
chr9	101586478	101587317	840	6.12409	6.42785	5.73884	0.183737	0.0434874	0.306875	51.09	89.37	99.57	82.34	62.72	131.47	54.94	35.47	20.12	115.86	44.53	49.49
chr21	35350833	35351676	844	5.78181	6.15549	5.27616	0.180202	0.0434897	0.306875	69.12	63.59	85.57	115.61	64.15	29.66	16.16	47.58	5.75	68.21	28.47	66.33
chr4	90071496	90072348	853	5.1552	4.86425	5.39721	-0.176624	0.0434901	0.306875	22.04	43.83	31.12	19.96	31.36	26.45	45.25	32.87	60.35	39.24	37.23	37.9
chr2	151297583	151298381	799	6.20571	5.8595	6.48471	-0.181198	0.0434919	0.306875	46.08	66.17	72.34	28.28	64.15	71.35	174.53	89.97	68.97	85.03	59.87	58.96
chr14	66398262	66399319	1058	6.14094	6.39267	5.83581	0.179447	0.0434921	0.306875	52.09	82.5	108.13	107.3	81.97	72.15	51.71	89.97	31.61	58.87	35.77	74.76
chr20	50884982	50885473	492	4.72478	4.31512	5.04347	-0.183688	0.0434934	0.306875	25.04	23.2	21	13.31	12.83	24.05	45.25	28.55	60.35	25.23	15.33	23.16
chr9	87272162	87272449	288	4.08306	3.36608	4.55984	-0.156344	0.0434939	0.306875	23.04	13.75	1.56	4.99	12.12	6.41	12.93	10.38	71.85	6.54	31.39	8.42
chr1	8658244	8658575	332	5.35239	4.94086	5.67221	-0.183398	0.0434975	0.306875	43.07	22.34	23.34	25.78	32.07	37.68	29.09	19.9	117.83	42.98	63.52	32.64
chr15	75694422	75695516	1095	7.35489	7.04132	7.61232	-0.180906	0.0434977	0.306875	103.17	124.61	140.8	67.37	147.54	206.82	126.05	192.05	352.05	120.54	221.21	162.15
chr9	128662967	128663568	602	5.15318	4.83835	5.41146	-0.178691	0.0435131	0.306948	33.06	32.66	32.67	28.28	18.53	26.45	58.18	39.79	58.92	26.16	45.99	26.32
chr1	207172166	207173218	1053	5.16966	4.73157	5.50524	-0.183032	0.0435147	0.306948	19.03	30.94	24.11	19.13	34.93	31.26	38.78	22.49	112.08	21.49	48.19	29.48
chr1	179245327	179245987	661	5.76671	5.43754	6.03455	-0.181574	0.0435149	0.306948	67.11	47.26	21.78	25.78	55.6	42.49	77.57	55.37	81.91	44.85	88.34	45.28
chr12	6554124	6554619	496	8.39022	8.50862	8.26123	0.146193	0.04352	0.306952	388.65	327.41	395.17	314.4	388.45	371.16	365.22	289.81	222.73	319.56	316.12	327.45
chr7	69921651	69923125	1475	8.99975	8.3782	9.43274	-0.167501	0.0435201	0.306952	494.83	250.07	248.15	164.69	410.55	428.08	588.22	228.39	1334.93	303.67	1430.22	261.12
chr12	123075667	123077211	1545	8.3191	8.56477	8.02284	0.179105	0.0435244	0.306962	298.5	205.38	283.15	406.73	302.21	775.99	245.63	243.1	343.43	254.15	301.52	172.68
chr7	38300296	38300499	204	3.33959	3.76712	2.72931	0.174063	0.043526	0.306962	21.04	4.3	7	14.97	13.54	20.84	3.23	3.46	4.31	5.61	9.49	13.69
chr1	13907897	13908723	827	6.08428	5.71926	6.37535	-0.18311	0.0435293	0.306969	57.1	55.86	35.01	23.29	66.29	78.56	109.89	64.88	119.27	39.24	105.86	58.96
chr16	58970537	58971255	719	5.5898	5.89853	5.19649	0.182814	0.0435338	0.306977	78.13	56.72	74.68	31.61	53.46	63.33	6.46	48.45	30.18	44.85	60.6	29.48
chr4	100082630	100083876	1247	6.90456	7.19721	6.53703	0.183222	0.043535	0.306977	107.18	172.73	194.47	202.12	86.96	117.04	71.1	104.68	25.87	157.91	100.75	96.87
chr12	8579435	8579696	262	4.00397	3.41165	4.42266	-0.176678	0.0435373	0.306977	14.02	17.19	8.56	3.33	7.13	13.63	45.25	17.3	34.49	13.08	8.03	10.53
chr22	17628079	17629412	1334	9.81738	9.90174	9.72779	0.125268	0.0435449	0.307008	913.54	911.77	1098.39	944.04	933	938.73	856.48	793.3	731.41	905.42	858.57	942.35
chr2	68404853	68405539	687	5.61782	5.19159	5.94643	-0.183257	0.0435462	0.307008	37.06	18.91	35.01	52.4	21.38	54.51	61.41	48.45	139.38	38.31	54.03	28.43
chr6	7647438	7647960	523	6.10673	5.69302	6.42785	-0.183547	0.0435489	0.30701	68.11	73.04	23.34	21.63	89.81	34.47	132.51	51.04	71.85	57.93	119	84.23
chr11	68441223	68442232	1010	5.76415	5.53094	5.96486	-0.172478	0.0435594	0.307068	41.07	56.72	34.23	47.41	49.89	48.1	35.55	46.72	93.4	57	71.55	70.54
chr3	143443796	143444075	280	4.74704	4.24149	5.12068	-0.178695	0.043564	0.307084	20.03	12.03	43.56	14.97	9.27	13.63	25.86	42.39	80.47	20.56	22.63	16.85
chr2	69755915	69756671	757	5.77579	6.05092	5.43552	0.1818	0.0435708	0.307084	44.07	60.15	79.35	108.13	36.35	69.74	35.55	71.8	35.92	28.03	43.07	45.28
chr3	153052055	153052433	379	3.88959	3.45268	4.22449	-0.182708	0.0435718	0.307084	11.02	15.47	12.45	8.32	12.83	5.61	12.93	25.09	37.36	12.15	10.95	13.69
chr18	36031467	36031999	533	5.1805	4.67947	5.55167	-0.181835	0.0435757	0.307084	21.04	23.2	14.78	10.81	47.04	36.88	109.89	26.82	48.86	26.16	32.85	36.85
chr2	13651129	13652412	1284	6.61146	5.84803	7.10809	-0.152026	0.0435792	0.307084	40.07	26.64	35.78	57.39	40.63	145.1	119.58	109.87	304.63	49.52	224.13	20.01
chr5	78905060	78906357	1298	8.83428	9.01664	8.6255	0.164553	0.0435794	0.307084	588.99	406.47	552.31	695.34	325.02	539.51	310.27	384.11	352.05	348.53	584.06	390.63
chr5	115243140	115244074	935	6.6392	6.86004	6.37834	0.17333	0.0435826	0.307084	116.2	98.83	108.13	127.26	137.56	109.02	71.1	54.5	50.29	136.42	84.69	102.13
chr17	80260761	80261685	925	9.15361	9.30902	8.97943	0.156674	0.0435835	0.307084	643.08	530.22	570.98	731.11	459.02	871.39	368.45	457.64	494.31	554.09	583.33	570.68
chr12	96906718	96908113	1396	10.0793	10.1802	9.97082	0.135949	0.0435868	0.307084	1032.74	1021.77	1140.4	1179.42	1173.2	1414.11	911.42	978.44	1209.91	1032.49	995.82	892.87
chr8	118107296	118107563	268	6.56734	6.78984	6.30414	0.172208	0.0435896	0.307084	119.2	73.9	121.35	127.26	127.58	94.59	54.94	65.75	63.23	91.57	127.03	71.6
chr11	123209423	123210204	782	5.17614	5.52894	4.70815	0.181811	0.04359	0.307084	44.07	36.09	28.78	44.08	40.63	83.37	22.62	27.68	4.31	57	16.79	28.43
chr16	2682123	2683223	1101	9.97315	10.0775	9.86062	0.13653	0.0435911	0.307084	1033.74	926.38	1310.76	1122.86	1037.78	1051.76	762.75	934.32	857.86	949.33	993.63	1080.29
chr15	74460323	74461915	1593	10.523	10.6398	10.3959	0.143292	0.043594	0.307084	1515.55	1426.52	1920.63	1548.72	1470.42	1691.48	1008.38	1193.85	1513.11	1475.39	1262.3	1630.96
chr1	200150105	200150370	266	5.364	5.63269	5.03354	0.180192	0.0435956	0.307084	47.08	40.39	54.45	60.72	28.51	66.54	22.62	34.6	20.12	32.7	30.66	55.8
chr6	130027797	130028829	1033	6.50716	6.15188	6.792	-0.183066	0.043596	0.307084	71.12	90.23	47.45	47.41	86.24	84.17	80.8	89.11	221.29	47.65	146.02	80.02
chr11	110348674	110350414	1741	9.9998	10.1104	9.87999	0.140335	0.043599	0.307084	964.62	980.52	1377.66	1108.72	997.86	1203.27	820.93	985.36	826.25	1016.61	912.6	1091.87
chr3	9747301	9747596	296	7.31336	7.64221	6.88672	0.18312	0.0436004	0.307084	180.3	156.4	295.6	276.97	173.91	115.44	77.57	92.57	31.61	250.41	78.85	178.99
chr13	33668302	33668658	357	3.99038	4.34742	3.51485	0.182572	0.0436032	0.307087	17.03	17.19	17.89	32.44	19.96	17.64	6.46	26.82	8.62	7.48	6.57	12.63
chr2	159455475	159455958	484	4.17111	4.51069	3.72618	0.179864	0.0436054	0.307087	20.03	4.3	17.11	24.95	39.91	30.46	19.39	14.71	12.93	14.95	5.84	11.58
chr16	85479968	85481217	1250	7.3919	7.07173	7.65376	-0.180927	0.0436085	0.30709	97.16	140.93	88.68	104.8	176.76	198.81	174.53	168.7	392.29	187.81	108.05	176.89
chr7	80770646	80771359	714	5.20826	4.82666	5.50974	-0.183392	0.0436109	0.30709	37.06	28.36	21.78	20.79	21.38	40.88	58.18	73.53	61.79	25.23	33.58	21.06
chr12	101615985	101616681	697	5.20802	4.66493	5.60166	-0.177563	0.0436155	0.30709	19.03	19.77	20.23	7.49	45.62	40.08	84.03	44.12	93.4	17.75	29.93	22.11
chr1	171226638	171227121	484	5.41723	5.06754	5.69848	-0.180964	0.043616	0.30709	44.07	37.81	22.56	29.94	42.77	24.05	84.03	42.39	70.41	50.46	37.96	26.32
chr12	54220117	54220464	348	6.94894	7.11013	6.76745	0.160031	0.043618	0.30709	115.19	130.62	143.13	145.56	133.29	161.13	109.89	86.51	104.9	151.37	88.34	112.66
chr12	25018190	25018522	333	5.08381	4.62977	5.42864	-0.182544	0.0436195	0.30709	28.05	33.51	16.34	9.98	21.38	39.28	54.94	32.01	89.09	23.36	37.96	21.06
chr6	154783300	154783671	372	3.99803	4.37255	3.49085	0.182005	0.0436235	0.30709	17.03	18.05	20.23	18.3	17.82	32.87	3.23	19.9	4.31	10.28	6.57	23.16
chr10	6473407	6473779	373	5.7618	5.33594	6.09018	-0.182666	0.0436268	0.30709	34.06	34.37	38.12	23.29	29.94	82.57	32.32	38.93	129.33	35.51	109.51	63.17
chr15	30930075	30931007	933	6.60901	6.96983	6.12673	0.18007	0.0436283	0.30709	106.18	73.9	185.92	217.92	78.4	89.78	77.57	74.4	12.93	139.22	27.74	87.39
chr1	120354538	120355652	1115	6.65262	6.28957	6.94243	-0.183261	0.0436293	0.30709	48.08	91.09	62.23	125.59	67	75.35	109.89	152.26	91.96	250.41	74.47	58.96
chr5	147391887	147392156	270	4.38335	4.02508	4.67011	-0.1831	0.0436337	0.30709	25.04	15.47	16.34	15.8	17.82	7.21	29.09	25.09	21.55	39.24	24.09	13.69
chr9	112094981	112095804	824	5.54008	5.2833	5.75798	-0.175627	0.0436347	0.30709	43.07	54.14	45.9	35.77	29.94	24.85	48.48	81.32	44.55	45.78	54.03	50.54
chr18	79496210	79496617	408	4.5386	4.15872	4.83902	-0.183499	0.0436355	0.30709	8.01	35.23	13.22	12.48	21.38	16.83	29.09	26.82	22.99	35.51	39.42	17.9
chr10	86017860	86018084	225	3.9884	3.49095	4.35761	-0.182226	0.0436414	0.307113	12.02	12.03	7	4.16	11.4	20.84	35.55	22.49	25.87	11.21	13.14	14.74
chr2	203491930	203493670	1741	6.87598	6.19974	7.33457	-0.161174	0.0436462	0.307113	70.12	71.33	63.79	61.55	62.01	112.23	54.94	71.8	444.02	57	279.62	61.07
chr1	64895432	64895940	509	8.31512	8.11162	8.49343	-0.163721	0.0436473	0.307113	286.48	287.88	218.59	242.04	314.33	310.24	423.39	238.77	402.35	259.76	509.59	328.51
chr10	115092451	115094329	1879	8.51962	8.28311	8.72277	-0.170566	0.0436481	0.307113	267.45	280.15	368.72	379.28	274.41	299.01	342.59	391.03	738.59	487.75	256.99	317.98
chr1	207885085	207885530	446	7.18663	7.32523	7.03328	0.150722	0.0436525	0.307129	182.31	146.09	138.47	173.84	147.54	173.96	122.82	151.39	125.01	142.96	122.65	121.08
chr3	160200101	160200750	650	4.64098	4.98185	4.19381	0.18213	0.0436582	0.307153	24.04	17.19	13.22	34.93	32.07	68.14	19.39	19.03	8.62	27.1	14.6	21.06
chr1	116909807	116910762	956	5.94604	5.70674	6.15124	-0.174052	0.0436621	0.307164	49.08	55.86	48.23	64.88	45.62	49.7	29.09	61.42	114.96	86.9	73.01	61.07
chr20	64058527	64058764	238	6.17454	6.43177	5.86128	0.179119	0.0436649	0.307165	97.16	88.51	48.23	93.16	114.75	76.16	35.55	57.1	54.6	105.59	40.15	55.8
chr2	62304792	62305357	566	7.24502	6.89478	7.52663	-0.182465	0.0436668	0.307165	107.18	95.39	132.24	79.85	151.82	147.5	242.4	107.27	321.88	107.45	243.12	84.23
chr17	73150668	73151362	695	4.94619	4.6142	5.2159	-0.17989	0.0436703	0.307173	20.03	25.78	33.45	29.11	18.53	20.04	54.94	35.47	21.55	47.65	23.36	40.01
chr7	101833908	101834140	233	3.7664	3.19489	4.17467	-0.178623	0.0436839	0.307236	6.01	18.05	3.89	9.98	11.4	5.61	38.78	23.36	14.37	12.15	10.22	9.48
chr6	25366662	25367807	1146	8.15174	8.42228	7.81849	0.181362	0.0436853	0.307236	404.68	280.15	334.5	423.36	180.33	435.29	103.42	212.82	145.13	178.47	446.08	268.49
chr10	74084768	74085592	825	7.65144	7.80286	7.48223	0.152978	0.0436883	0.307236	215.36	212.26	202.25	277.8	205.27	226.87	132.51	206.76	162.38	191.55	215.37	164.25
chr19	42325030	42326451	1422	11.1114	11.1961	11.0214	0.125315	0.0436884	0.307236	2273.83	2242.05	2672.85	2375.48	2279.41	2233.39	1971.52	1834.89	1980.12	2101.43	2098.97	2484.87
chr11	113674796	113675464	669	7.85024	8.25794	7.27983	0.17285	0.0436927	0.307239	255.43	205.38	371.06	599.69	151.82	253.32	93.73	216.28	27.3	245.74	167.19	182.15
chr22	30287821	30288300	480	8.60461	8.69882	8.50382	0.136842	0.0436942	0.307239	441.74	398.74	404.51	458.29	428.37	361.54	442.78	333.93	379.36	349.46	346.06	326.4
chr10	119315126	119316202	1077	9.13349	9.29394	8.95294	0.159663	0.0436956	0.307239	666.12	461.47	640.21	919.08	569.5	509.85	601.15	493.11	446.89	538.2	549.75	344.3
chr12	127677613	127677840	228	3.93811	3.59456	4.21538	-0.183008	0.0437124	0.307312	14.02	17.19	10.89	7.49	9.27	13.63	19.39	22.49	12.93	22.43	22.63	11.58
chr15	52503368	52504536	1169	7.00913	6.76382	7.21872	-0.171332	0.0437144	0.307312	62.1	133.2	105.02	111.45	91.95	148.3	158.37	180.81	192.55	123.34	136.52	102.13
chr18	76963481	76963688	208	4.0101	3.64248	4.30281	-0.183385	0.043715	0.307312	12.02	12.89	9.33	9.15	10.69	20.84	9.7	22.49	34.49	11.21	22.63	17.9
chr8	8247685	8248127	443	5.16636	4.88963	5.39846	-0.176219	0.0437152	0.307312	41.07	32.66	30.34	20.79	18.53	34.47	42.02	43.26	57.48	39.24	32.12	38.96
chr13	63463668	63464818	1151	6.9338	6.52166	7.25398	-0.183303	0.0437191	0.307323	120.2	54.14	96.46	117.28	67	96.2	268.26	108.14	284.52	80.36	121.92	52.65
chr8	133010483	133011515	1033	5.69548	6.01179	5.28975	0.183317	0.0437215	0.307324	62.1	53.28	24.89	143.89	54.88	48.1	38.78	36.33	20.12	56.06	42.34	41.06
chr11	128398153	128399706	1554	6.77969	6.52947	6.99286	-0.172895	0.0437253	0.307328	112.19	99.68	52.9	85.67	101.21	102.61	116.35	94.3	189.68	93.44	159.89	110.56
chr7	1075913	1076413	501	4.91247	4.55643	5.19781	-0.182522	0.0437266	0.307328	13.02	30.08	22.56	19.13	36.35	20.04	29.09	38.06	67.54	23.36	28.47	33.69
chr1	172699746	172700026	281	4.38497	3.89927	4.74768	-0.182283	0.0437303	0.307332	12.02	17.19	8.56	12.48	19.24	20.04	42.02	14.71	53.17	12.15	23.36	15.79
chr7	69786521	69787278	758	4.82031	4.26952	5.21795	-0.174331	0.0437319	0.307332	21.04	13.75	21	16.64	25.66	17.64	22.62	14.71	104.9	14.02	55.49	11.58
chr15	57091473	57092600	1128	5.943	5.57652	6.235	-0.183179	0.043736	0.307332	59.1	61.87	34.23	41.59	53.46	36.07	67.87	62.29	113.52	28.97	135.06	44.22
chr12	130826056	130826601	546	5.81073	5.9896	5.60651	0.17084	0.043738	0.307332	46.08	48.98	70.01	70.7	67.71	77.76	67.87	38.06	57.48	38.31	37.96	52.65
chrX	1348261	1348557	297	3.79076	3.21661	4.20037	-0.179281	0.043739	0.307332	8.01	15.47	5.45	13.31	7.13	6.41	42.02	10.38	17.24	22.43	8.76	9.48
chr3	61414312	61415469	1158	6.1892	5.94579	6.39741	-0.174424	0.0437417	0.307332	57.1	63.59	57.56	63.21	76.27	52.11	54.94	75.26	68.97	93.44	148.94	64.23
chr12	67541174	67542014	841	6.11409	5.76946	6.39206	-0.1809	0.0437432	0.307332	69.12	63.59	56.79	21.63	71.28	44.89	151.9	64.02	80.47	64.47	59.87	83.18
chr9	98044870	98046068	1199	7.86068	8.08789	7.59087	0.17485	0.0437629	0.30745	211.36	331.71	262.93	276.14	253.74	296.61	122.82	262.99	182.49	291.53	90.53	206.37
chr6	41538701	41539223	523	5.37062	4.93994	5.70185	-0.182604	0.0437653	0.30745	30.05	45.55	20.23	24.12	31.36	32.87	38.78	50.18	120.7	58.87	24.82	18.95
chr3	25775901	25776626	726	6.7672	7.01955	6.46117	0.179659	0.0437668	0.30745	104.18	121.17	121.35	237.05	84.11	110.63	96.96	83.92	38.8	100.91	89.07	118.98
chr2	200471258	200472576	1319	9.30208	9.4435	9.14528	0.152204	0.043774	0.307475	623.05	578.34	694.66	929.9	687.1	664.57	484.8	652.29	431.09	688.64	637.36	503.29
chr5	173538543	173538976	434	4.57051	4.03047	4.96254	-0.178375	0.043775	0.307475	24.04	18.91	6.22	4.16	27.08	17.64	67.87	34.6	15.81	20.56	31.39	16.85
chr6	84332215	84333045	831	6.02896	5.68505	6.30647	-0.181276	0.0437845	0.30752	36.06	60.15	59.12	48.24	31.36	73.75	135.74	109.87	40.23	55.13	68.63	65.28
chr21	43361149	43363284	2136	9.86365	10.0737	9.61772	0.171825	0.0437869	0.30752	890.5	1075.91	658.1	1684.29	887.39	1269.81	568.83	943.83	774.52	1181.06	464.33	781.26
chr16	56965483	56965731	249	4.88908	4.46686	5.21529	-0.182907	0.0437885	0.30752	36.06	34.37	16.34	8.32	19.96	17.64	35.55	32.01	74.72	22.43	25.55	32.64
chr12	2752490	2753320	831	6.18782	6.40116	5.93736	0.173536	0.0437906	0.30752	97.16	86.79	71.57	79.02	94.8	77.76	71.1	57.1	35.92	91.57	37.23	74.76
chr8	141140261	141140575	315	4.78047	5.04368	4.45829	0.18028	0.0438084	0.30763	47.08	27.5	22.56	32.44	30.65	37.68	22.62	13.84	21.55	25.23	32.85	15.79
chr17	9456061	9456761	701	5.45757	5.13254	5.72267	-0.181079	0.0438179	0.307679	36.06	40.39	32.67	19.13	34.93	47.3	58.18	44.99	58.92	29.9	89.07	35.8
chr3	73508040	73508708	669	5.52013	5.72205	5.28526	0.172985	0.0438231	0.307679	55.09	55.86	45.9	48.24	56.31	55.31	48.48	20.76	38.8	56.06	37.23	32.64
chr12	96455510	96456006	497	5.02211	4.74697	5.2531	-0.175385	0.0438238	0.307679	27.05	14.61	25.67	31.61	34.93	27.26	38.78	38.93	45.98	28.03	42.34	34.75
chr1	53987685	53988302	618	5.91166	6.2021	5.54763	0.182743	0.0438247	0.307679	82.14	67.89	71.57	64.88	79.12	76.16	45.25	34.6	11.5	89.7	34.31	65.28
chr6	149496662	149497218	557	6.95831	7.1249	6.76994	0.159236	0.0438348	0.307717	144.24	110.86	157.91	132.25	138.28	153.92	106.66	128.9	68.97	124.27	117.54	108.45
chr16	72092964	72094526	1563	11.0972	11.1777	11.012	0.122043	0.0438351	0.307717	2251.79	2189.62	2525.83	2218.28	2489.67	2223.77	2020	1884.21	1827.8	2207.95	2093.13	2357.46
chr8	114297809	114299208	1400	9.80365	9.63729	9.9528	-0.155639	0.0438398	0.307717	734.24	617.87	1070.39	703.66	791.88	860.17	976.06	1085.71	1046.1	650.33	1259.38	928.67
chr7	149181953	149183247	1295	6.09516	5.80651	6.33558	-0.179011	0.0438414	0.307717	60.1	59.3	50.56	58.22	81.97	25.65	51.71	86.51	103.46	63.54	118.27	61.07
chr7	35232853	35233313	461	4.50901	4.1357	4.80531	-0.183176	0.0438433	0.307717	22.04	31.8	10.89	5.82	22.1	12.83	19.39	32.01	34.49	21.49	27.74	32.64
chr5	76473720	76474006	287	4.28242	3.8398	4.62065	-0.182586	0.0438437	0.307717	16.03	22.34	7.78	5.82	10.69	23.25	32.32	20.76	33.05	11.21	29.2	21.06
chr12	93363807	93364550	744	6.32178	5.99412	6.58863	-0.180949	0.0438517	0.307757	92.16	69.61	43.56	42.42	64.15	70.54	122.82	64.02	114.96	44.85	151.86	78.97
chr4	36870124	36870857	734	5.14399	5.485	4.69658	0.183042	0.0438759	0.30791	35.06	37.81	74.68	57.39	22.1	41.69	3.23	37.2	18.68	42.98	21.9	31.59
chr12	102775318	102775684	367	4.49331	4.04817	4.83301	-0.183032	0.043879	0.307916	6.01	15.47	20.23	17.47	25.66	14.43	38.78	25.95	48.86	16.82	15.33	25.27
chr2	179251036	179251649	614	6.0278	5.64491	6.33009	-0.18287	0.0438859	0.307949	47.08	42.97	36.56	54.06	50.61	68.94	138.98	141.88	60.35	33.64	48.92	58.96
chr1	186440663	186441108	446	5.46994	5.84419	4.96324	0.179592	0.0438969	0.307966	40.07	68.75	98.02	50.74	40.63	46.5	6.46	14.71	24.43	67.28	15.33	58.96
chr10	6328576	6329395	820	4.96883	4.65286	5.22788	-0.178054	0.0438982	0.307966	25.04	28.36	29.56	22.46	20.67	24.85	45.25	32.01	58.92	19.62	34.31	34.75
chr6	140572081	140573398	1318	6.12562	6.38204	5.81356	0.178354	0.0438986	0.307966	92.16	91.95	98.79	110.62	55.6	51.31	38.78	76.99	34.49	82.23	45.99	58.96
chr12	76020194	76021341	1148	7.81438	8.10243	7.45411	0.182495	0.0438989	0.307966	184.31	163.28	237.26	385.93	173.2	505.04	87.26	141.01	178.18	140.16	321.23	184.26
chr21	29306232	29306742	511	5.37912	5.12439	5.59555	-0.175276	0.0438998	0.307966	44.07	42.97	33.45	34.1	24.23	30.46	45.25	75.26	34.49	51.39	41.61	42.12
chr4	90152071	90152394	324	3.71538	3.1627	4.114	-0.175851	0.0439036	0.307976	5.01	10.31	9.33	5.82	19.24	4.01	25.86	12.98	10.06	11.21	34.31	9.48
chr20	63819129	63820216	1088	5.95486	5.53005	6.28263	-0.182066	0.0439189	0.308031	64.11	48.98	33.45	42.42	50.61	37.68	25.86	61.42	160.94	32.7	140.9	45.28
chr1	159780516	159781672	1157	10.4318	10.5229	10.3346	0.130484	0.0439196	0.308031	1675.82	1353.48	1550.35	1532.92	1469.71	1245.76	1389.76	1232.78	1086.34	1350.18	1265.95	1422.48
chrX	104156281	104157545	1265	9.608	9.73062	9.47399	0.14536	0.0439227	0.308031	722.22	812.09	1063.39	830.09	778.33	891.43	575.3	649.7	696.92	743.77	674.59	926.56
chr17	45311876	45312504	629	9.36381	9.45985	9.26092	0.132305	0.0439228	0.308031	749.26	635.92	697.77	785.17	650.04	707.05	620.54	691.22	507.24	621.37	663.64	576.99
chr18	70166571	70167101	531	5.05028	4.72088	5.31827	-0.182236	0.0439229	0.308031	39.07	33.51	20.23	13.31	19.24	32.87	22.62	52.77	60.35	24.29	37.23	42.12
chr1	51962478	51963473	996	5.79805	5.33266	6.14937	-0.181179	0.0439274	0.308047	46.08	54.14	21.78	19.13	47.75	52.91	87.26	62.29	146.57	72.88	18.98	37.9
chr7	82964113	82964827	715	5.36286	5.00976	5.6463	-0.182542	0.0439311	0.308056	28.05	32.66	24.89	22.46	36.35	48.9	54.94	50.18	37.36	31.77	97.83	28.43
chr1	245808032	245808747	716	6.56539	6.30653	6.78479	-0.173429	0.0439373	0.308084	88.15	78.2	75.46	65.71	97.65	69.74	103.42	116.79	185.37	63.54	112.43	80.02
chr2	109254440	109256227	1788	7.60876	6.72049	8.15447	-0.138496	0.0439519	0.30817	186.31	86.79	38.89	42.42	191.73	86.58	100.19	95.16	1036.04	178.47	236.54	63.17
chr3	156702399	156702634	236	4.19272	3.79778	4.50246	-0.182519	0.0439609	0.308202	15.03	18.91	13.22	10.81	7.84	17.64	35.55	20.76	25.87	12.15	24.82	16.85
chr12	14950445	14950828	384	6.96349	7.19042	6.69407	0.173694	0.0439639	0.308202	161.27	148.67	158.69	145.56	147.54	114.64	80.8	138.42	41.67	140.16	94.91	125.3
chrX	13055399	13056040	642	6.63696	6.84217	6.39763	0.167698	0.0439641	0.308202	131.22	91.95	141.58	84.84	103.35	135.48	61.41	91.7	68.97	73.82	120.46	89.5
chr2	130317907	130318112	206	3.7225	4.07468	3.2556	0.182945	0.0439681	0.308202	14.02	22.34	14.78	19.13	16.39	14.43	3.23	12.98	4.31	10.28	13.87	12.63
chr7	142714395	142714711	317	4.48801	3.96211	4.87258	-0.177613	0.0439706	0.308202	17.03	15.47	10.89	4.16	17.11	28.86	32.32	10.38	64.66	15.88	24.09	28.43
chr10	28615628	28616015	388	4.60169	4.8791	4.25792	0.178669	0.043971	0.308202	31.05	22.34	33.45	34.93	29.94	24.85	9.7	17.3	12.93	22.43	21.9	30.53
chr17	43124345	43126013	1669	10.3226	10.4296	10.2071	0.138839	0.0439725	0.308202	1405.36	1303.63	1606.36	1257.61	1359.23	1342.76	1053.63	961.14	1224.28	1270.76	1090.73	1491.97
chr2	175802842	175803315	474	3.70948	4.18052	3.00553	0.164714	0.0439794	0.308234	15.03	11.17	36.56	31.61	6.41	8.02	3.23	16.44	0	10.28	8.76	9.48
chr12	2543844	2544515	672	5.9085	6.25264	5.45567	0.181373	0.0439979	0.308339	70.12	79.92	99.57	55.73	78.4	73.75	42.02	44.12	4.31	60.73	22.63	89.5
chr11	80423953	80424915	963	4.68919	4.11848	5.09705	-0.172838	0.0440009	0.308339	8.01	14.61	14	14.14	34.21	19.24	19.39	18.17	106.33	28.97	14.6	17.9
chr1	78839766	78840130	365	4.29375	3.79968	4.66109	-0.180594	0.0440012	0.308339	16.03	18.91	13.22	8.32	7.84	19.24	35.55	31.14	47.42	15.88	10.22	11.58
chr10	118732570	118733376	807	7.02086	6.68333	7.2942	-0.181844	0.0440085	0.308374	132.22	91.95	74.68	79.85	129.72	108.22	119.58	81.32	208.36	102.78	321.23	108.45
chr18	79258552	79258856	305	4.47859	4.01859	4.82684	-0.182889	0.0440159	0.30841	16.03	24.92	14.78	9.98	17.11	14.43	64.64	26.82	24.43	19.62	18.98	15.79
chr1	44254142	44254872	731	5.24308	5.46935	4.97461	0.170879	0.0440222	0.308437	37.06	43.83	36.56	48.24	45.62	54.51	22.62	33.74	21.55	39.24	33.58	37.9
chr2	113922476	113923171	696	6.49162	6.27924	6.67671	-0.166252	0.0440339	0.308485	74.12	70.47	78.57	86.5	83.39	72.95	84.03	96.03	155.19	92.5	119.73	66.33
chr19	13962029	13962849	821	5.92083	6.12835	5.67836	0.169103	0.0440355	0.308485	49.08	67.89	90.24	70.7	71.28	70.54	32.32	44.12	67.54	68.21	44.53	50.54
chr18	56804401	56804756	356	5.26209	5.5972	4.82481	0.182719	0.0440358	0.308485	43.07	43.83	73.12	37.43	44.9	48.1	9.7	21.63	12.93	57	18.25	50.54
chr4	169485697	169486492	796	5.95403	5.60315	6.23605	-0.181237	0.0440465	0.308506	57.1	53.28	41.23	32.44	49.89	57.72	106.66	48.45	142.26	45.78	62.79	46.33
chr2	102033411	102033811	401	5.26158	4.93253	5.52933	-0.179289	0.0440525	0.308506	28.05	30.08	46.67	23.29	20.67	34.47	61.41	51.04	54.6	33.64	24.82	51.59
chr10	12307413	12308500	1088	7.88578	8.11731	7.60985	0.175428	0.044053	0.308506	235.4	282.73	353.94	300.26	231.65	262.14	164.83	224.06	68.97	294.33	193.47	226.38
chr2	155690868	155691101	234	4.17394	3.69023	4.53555	-0.181672	0.0440557	0.308506	13.02	21.48	4.67	6.65	9.98	21.64	38.78	14.71	30.18	18.69	16.79	20.01
chr14	72535439	72536153	715	6.71312	6.91222	6.48209	0.169066	0.0440568	0.308506	111.19	121.17	146.24	143.89	104.78	95.4	93.73	55.37	61.79	117.73	99.29	108.45
chr3	189655508	189655944	437	5.25684	4.96758	5.49768	-0.178066	0.0440574	0.308506	29.05	30.08	17.89	39.09	36.35	35.27	42.02	59.69	47.42	22.43	51.11	48.43
chr2	19868349	19869442	1094	8.67139	8.81499	8.51189	0.15428	0.0440593	0.308506	489.82	425.38	387.39	513.19	457.59	428.88	449.25	395.35	215.54	398.98	392.05	339.04
chr18	50610438	50610640	203	3.87759	3.37147	4.25153	-0.181903	0.0440615	0.308506	3.01	10.31	14	10.81	13.54	10.42	38.78	21.63	7.18	17.75	13.14	15.79
chr2	37012522	37013552	1031	7.69692	7.49142	7.87676	-0.16306	0.0440624	0.308506	186.31	220.85	171.92	161.36	191.73	147.5	274.72	197.24	333.37	157.91	251.15	195.84
chr5	140690568	140691958	1391	10.3123	10.3834	10.2375	0.112594	0.0440625	0.308506	1294.18	1325.12	1505.23	1349.1	1315.75	1224.92	1108.58	1174.82	1293.26	1202.55	1211.2	1252.96
chr1	111769571	111769869	299	4.90676	4.5859	5.16908	-0.180172	0.0440659	0.308506	35.06	32.66	15.56	19.13	19.24	22.45	35.55	28.55	50.29	39.24	21.17	41.06
chrX	53686077	53686913	837	9.88298	9.98742	9.77038	0.137057	0.0440663	0.308506	918.55	858.49	1279.64	1120.37	931.58	982.02	762.75	898.85	906.72	891.4	850.54	929.72
chr5	138438382	138439793	1412	8.98408	9.10968	8.84649	0.147711	0.0440744	0.308546	462.78	513.03	618.43	598.86	565.22	556.34	455.71	381.51	477.07	585.86	358.47	503.29
chr2	97709762	97710215	454	5.71115	5.95907	5.4116	0.17608	0.044088	0.308625	40.07	60.15	55.23	71.53	74.13	72.15	19.39	40.66	43.11	62.6	30.66	58.96
chr15	64247526	64248560	1035	8.50942	8.72118	8.26114	0.171734	0.0441003	0.308696	451.76	364.36	447.29	467.44	292.23	509.05	258.56	332.2	225.6	441.03	156.97	426.43
chr12	96313538	96313965	428	4.99687	4.64933	5.27673	-0.178991	0.0441033	0.3087	36.06	30.08	20.23	19.13	24.23	20.84	67.87	34.6	44.55	24.29	32.85	28.43
chr8	85191625	85192635	1011	7.4355	7.25836	7.59325	-0.157423	0.0441116	0.308742	195.33	158.98	114.35	150.55	157.52	141.89	226.24	198.97	179.62	156.98	233.62	163.2
chr2	162734903	162735186	284	4.78781	4.28299	5.16104	-0.180942	0.0441154	0.30875	24.04	12.03	30.34	11.64	17.11	21.64	80.8	18.17	38.8	10.28	35.04	31.59
chr6	157763423	157765204	1782	10.2098	10.0756	10.3325	-0.146268	0.0441173	0.30875	1033.74	1217.7	1150.51	1007.25	1082.68	982.82	1124.74	1327.08	1629.5	1139.01	953.48	1562.52
chr3	58052331	58053071	741	6.60589	6.87779	6.27056	0.180867	0.0441226	0.308753	89.15	89.37	119.8	182.99	136.14	88.18	32.32	72.67	148.01	89.7	48.92	71.6
chr2	50492152	50492830	679	6.1421	5.82624	6.40108	-0.178823	0.0441228	0.308753	51.09	61.01	57.56	49.07	65.57	56.12	100.19	74.4	160.94	41.11	69.36	61.07
chr1	198598583	198599624	1042	9.03173	8.86015	9.18506	-0.156229	0.0441246	0.308753	466.79	502.72	524.3	352.66	573.77	367.96	617.31	474.94	780.26	493.35	645.39	481.18
chr8	1476348	1476653	306	4.4265	3.90467	4.80891	-0.174796	0.0441273	0.308755	15.03	18.91	17.11	9.15	25.66	4.01	9.7	35.47	38.8	55.13	8.03	21.06
chr11	72111964	72113162	1199	11.3744	11.4743	11.2671	0.135099	0.0441341	0.308777	2657.47	2615.86	3536.32	2910.29	2663.58	2687.12	2262.4	2392.02	2220.09	2413.51	2496.86	3001.84
chr3	46017446	46018580	1135	6.83967	7.13797	6.46317	0.18243	0.0441358	0.308777	118.2	175.31	135.35	168.01	169.64	78.56	48.48	127.17	24.43	104.65	82.5	142.14
chr4	42655300	42655504	205	7.1208	6.9398	7.28161	-0.157165	0.0441381	0.308777	117.2	130.62	132.24	117.28	106.2	133.07	171.3	129.77	209.8	129.88	166.46	126.35
chr2	47336352	47337364	1013	6.56902	6.30381	6.79297	-0.171093	0.0441396	0.308777	46.08	90.23	60.68	95.65	88.38	92.99	177.76	107.27	104.9	91.57	89.07	94.76
chr7	43461574	43461928	355	4.31688	3.98545	4.58621	-0.181717	0.044154	0.308862	15.03	17.19	10.11	9.15	23.52	20.04	22.62	25.09	14.37	21.49	32.12	28.43
chr15	74724034	74724242	209	5.50315	5.71481	5.255	0.172214	0.0441596	0.308877	57.1	64.45	56.79	50.74	36.35	49.7	42.02	32.01	25.87	50.46	31.39	47.38
chr3	85576166	85576389	224	4.0914	3.71156	4.39179	-0.182479	0.0441607	0.308877	17.03	15.47	6.22	9.15	17.11	13.63	22.62	26.82	28.74	13.08	16.79	17.9
chr8	48708776	48709634	859	4.88636	4.32238	5.29079	-0.174687	0.0441651	0.308891	19.03	17.19	17.89	9.98	33.5	22.45	54.94	30.28	103.46	12.15	18.25	15.79
chr4	163608662	163608918	257	5.27294	4.88737	5.5769	-0.182626	0.0441687	0.3089	19.03	41.25	31.89	14.14	32.79	38.48	45.25	33.74	84.78	32.7	65.71	24.22
chr11	71870638	71871428	791	5.4293	5.14156	5.66909	-0.178808	0.0441729	0.308904	34.06	48.98	29.56	40.76	26.37	32.07	45.25	49.31	43.11	34.57	91.99	41.06
chr5	158996356	158996532	177	3.41252	2.98938	3.73928	-0.179266	0.0441761	0.308904	11.02	6.87	3.89	5.82	6.41	13.63	6.46	15.57	11.5	8.41	25.55	12.63
chr15	43826579	43827752	1174	9.19723	9.32345	9.05889	0.146071	0.0441767	0.308904	599.01	618.73	802.01	604.68	556.67	662.96	407.23	520.8	531.67	520.45	524.93	694.92
chr22	43945582	43946653	1072	7.28146	7.42765	7.11876	0.155909	0.0441785	0.308904	172.29	165.85	143.91	176.33	216.68	157.92	155.14	114.19	140.82	172.86	135.06	115.82
chr16	267056	267682	627	5.40003	5.06661	5.67069	-0.178616	0.0441862	0.308935	39.07	36.95	35.78	19.96	42.05	27.26	84.03	48.45	57.48	47.65	43.8	24.22
chr6	45009605	45009961	357	4.99249	5.36575	4.4876	0.18037	0.0441899	0.308935	27.05	44.69	60.68	44.08	42.05	28.86	3.23	19.03	7.18	50.46	16.79	37.9
chr19	35986503	35987885	1383	7.0049	6.75258	7.21959	-0.17036	0.0441909	0.308935	109.18	121.17	116.68	108.13	107.63	84.17	200.38	140.15	228.48	116.8	90.53	117.93
chr2	30277536	30278178	643	5.59735	5.8306	5.31898	0.175723	0.0441921	0.308935	56.09	44.69	59.9	72.36	62.72	45.69	42.02	41.53	17.24	56.06	32.12	50.54
chr22	41107977	41108371	395	4.92304	5.22647	4.53832	0.182552	0.0441987	0.308936	43.07	39.53	45.9	37.43	30.65	28.06	25.86	12.11	10.06	46.72	29.93	14.74
chr1	102241574	102242278	705	5.33961	5.02078	5.60057	-0.178269	0.0442025	0.308936	28.05	37.81	34.23	17.47	29.94	47.3	64.64	39.79	64.66	30.83	53.3	37.9
chr15	86232153	86232402	250	4.38104	4.0117	4.67484	-0.180063	0.0442031	0.308936	17.03	16.33	14.78	14.97	19.24	14.43	42.02	17.3	28.74	25.23	26.28	13.69
chr5	109247834	109248747	914	6.40151	6.64205	6.11268	0.175408	0.0442051	0.308936	99.17	90.23	134.58	111.45	68.42	95.4	38.78	85.65	64.66	109.32	43.07	73.7
chr22	45219569	45219816	248	4.62714	4.28773	4.9017	-0.179786	0.0442051	0.308936	20.03	29.22	18.67	12.48	19.96	16.83	42.02	25.09	34.49	23.36	36.5	17.9
chr15	92906747	92906989	243	7.40579	7.22754	7.56442	-0.158156	0.0442059	0.308936	183.31	166.71	142.36	125.59	123.31	157.92	190.69	176.48	234.22	137.35	219.02	177.94
chr10	69614009	69614466	458	4.7887	4.47252	5.04789	-0.179511	0.0442141	0.308976	25.04	22.34	22.56	22.46	26.37	14.43	38.78	39.79	35.92	26.16	43.07	14.74
chr8	136494302	136495152	851	6.14972	5.46471	6.61229	-0.159691	0.044218	0.308976	42.07	19.77	49.79	33.27	27.08	92.99	80.8	33.74	294.58	70.08	65.71	42.12
chr1	154849368	154850610	1243	8.13322	8.39203	7.81762	0.179766	0.0442198	0.308976	358.6	273.27	518.08	425.02	246.61	194	219.78	285.49	93.4	361.61	170.11	223.22
chr2	73972753	73973386	634	7.08113	6.83485	7.29143	-0.170013	0.044221	0.308976	110.19	93.67	113.57	92.32	139.7	135.48	203.62	106.41	204.05	114.93	199.31	111.61
chr20	13683829	13685312	1484	7.50314	7.28977	7.68898	-0.163652	0.0442232	0.308976	184.31	170.15	122.13	145.56	153.96	162.73	271.49	143.61	277.33	153.24	183.98	208.48
chr13	78121551	78121792	242	4.07255	3.69264	4.37298	-0.182531	0.0442293	0.308976	8.01	19.77	11.67	12.48	12.83	12.83	19.39	28.55	21.55	30.83	12.41	11.58
chr12	24795555	24796432	878	6.7386	6.95583	6.48278	0.171417	0.0442308	0.308976	101.17	96.25	130.69	111.45	129.72	175.56	77.57	91.7	51.73	110.26	128.49	76.86
chr14	102818382	102820127	1746	10.4955	10.5892	10.3952	0.130926	0.0442308	0.308976	1518.56	1504.72	1663.14	1650.19	1397.01	1509.5	1296.03	1286.42	1079.15	1342.71	1547.03	1528.82
chr4	118224151	118224537	387	4.29496	3.90172	4.60365	-0.181621	0.0442323	0.308976	10.02	25.78	13.22	13.31	12.12	15.23	38.78	18.17	28.74	16.82	23.36	20.01
chr15	41881764	41882497	734	5.63148	5.85619	5.36519	0.174668	0.0442418	0.309026	57.1	56.72	71.57	63.21	67.71	31.26	38.78	47.58	40.23	46.72	25.55	48.43
chr12	44294375	44295341	967	6.91779	7.05448	6.76678	0.1534	0.0442471	0.309039	144.24	140.07	128.35	117.28	136.14	131.47	129.28	97.76	84.78	100.91	105.86	134.77
chr21	25567356	25567781	426	7.85124	7.67044	8.01189	-0.158927	0.0442484	0.309039	246.41	192.49	182.81	254.52	156.09	189.99	274.72	318.36	252.9	208.37	296.41	197.95
chr3	14439068	14440836	1769	6.97611	6.68853	7.21579	-0.175217	0.0442525	0.309039	75.13	89.37	122.13	109.79	138.28	84.17	229.47	138.42	214.11	112.13	105.13	92.66
chr1	61536848	61537024	177	3.33319	3.81229	2.61088	0.160033	0.0442541	0.309039	11.02	13.75	12.45	25.78	2.85	18.44	6.46	3.46	0	4.67	16.79	5.26
chr16	30747518	30749005	1488	10.9163	11.0157	10.8096	0.134794	0.0442561	0.309039	2062.47	1775.42	2383.48	2269.85	2065.58	1865.43	1745.28	1633.32	1505.93	1894.93	1888.71	2100.55
chr21	34201663	34202853	1191	7.65125	7.80569	7.47827	0.15541	0.0442604	0.309039	236.4	195.93	259.04	253.68	194.58	202.82	129.28	160.91	238.53	174.73	164.27	202.16
chr5	119220286	119221108	823	6.23318	5.90855	6.49801	-0.178775	0.0442608	0.309039	77.13	51.56	59.12	50.74	57.73	64.13	155.14	66.61	117.83	52.33	105.13	45.28
chr6	46010902	46012030	1129	9.55847	9.75766	9.32731	0.168602	0.0442621	0.309039	867.46	759.67	754.56	1182.75	875.98	753.55	555.9	681.71	341.99	616.69	1122.13	535.93
chr9	91415042	91415992	951	7.74375	7.93109	7.5284	0.16643	0.0442752	0.309114	256.43	287.02	213.92	195.46	250.18	261.34	210.08	162.64	103.46	200.89	154.78	275.86
chr8	127196265	127197545	1281	8.51144	8.34174	8.66326	-0.154809	0.0442833	0.309152	272.46	327.41	357.05	222.08	376.34	391.2	484.8	432.55	448.33	376.56	334.38	355.88
chr14	77120735	77121990	1256	10.4485	10.5325	10.3593	0.12495	0.0442851	0.309152	1549.61	1490.97	1719.93	1471.37	1349.25	1305.88	1344.51	1229.32	1202.73	1467.92	1314.87	1322.45
chr2	38105927	38107201	1275	6.77896	6.9696	6.55925	0.167588	0.0442894	0.309165	97.16	134.06	152.47	138.9	127.58	101.81	116.35	122.85	56.04	81.29	112.43	76.86
chr9	123684514	123685284	771	6.52698	6.27292	6.74292	-0.170031	0.0442924	0.309171	81.14	90.23	58.34	78.18	79.12	76.96	151.9	109	140.82	79.42	101.48	60.02
chr14	87992306	87993740	1435	10.8193	10.8982	10.7358	0.119579	0.0443023	0.309223	1922.23	1777.14	2142.33	1977.07	1860.3	1771.64	1528.74	1600.45	1643.87	1808.03	1735.39	1915.24
chr17	35312717	35313929	1213	9.4093	9.55571	9.24634	0.153863	0.0443104	0.309249	743.25	801.77	577.98	679.54	830.37	882.61	530.05	463.7	589.15	514.85	834.48	711.77
chr5	177309766	177309981	216	7.51003	7.64642	7.35939	0.151141	0.0443111	0.309249	194.33	194.21	176.58	251.19	197.43	188.39	164.83	149.66	153.75	204.63	146.02	166.36
chr3	110567956	110568790	835	6.50353	6.74408	6.21467	0.175334	0.044313	0.309249	94.16	97.97	150.13	128.09	67	105.82	54.94	86.51	35.92	86.9	97.1	84.23
chr16	242076	242398	323	4.40513	4.07534	4.67338	-0.17929	0.0443179	0.309268	15.03	22.34	14	16.64	23.52	9.62	32.32	25.95	20.12	26.16	21.17	27.38
chrX	79266717	79267422	706	5.39634	4.57968	5.91462	-0.144512	0.0443262	0.309308	24.04	30.94	15.56	26.62	20.67	25.65	6.46	12.98	173.87	32.7	111.7	24.22
chr14	73868168	73868720	553	4.84586	5.09562	4.54362	0.178051	0.0443283	0.309308	42.07	36.09	32.67	34.1	24.95	35.27	22.62	20.76	24.43	38.31	21.17	12.63
chr12	48995492	48995697	206	6.91783	7.05782	6.76277	0.151282	0.0443338	0.309331	144.24	132.34	122.91	146.39	114.04	139.49	100.19	104.68	119.27	128.01	101.48	97.92
chr4	14766631	14767680	1050	6.09415	5.76486	6.36207	-0.180416	0.0443378	0.309342	45.08	48.98	72.34	69.87	56.31	33.67	90.5	71.8	114.96	68.21	117.54	30.53
chr20	11980205	11980561	357	4.18853	3.71409	4.54497	-0.179346	0.0443421	0.309357	20.03	19.77	5.45	7.49	9.98	16.03	22.62	30.28	43.11	11.21	23.36	9.48
chr11	67391126	67392658	1533	10.0006	10.0947	9.89989	0.13046	0.0443595	0.30945	1134.91	1040.67	1209.63	1133.68	970.78	1071	856.48	1028.61	840.62	1012.87	875.36	1118.19
chr6	89862217	89863345	1129	7.24023	6.9321	7.49399	-0.178146	0.0443602	0.30945	126.21	122.89	116.68	88.17	136.85	141.89	281.18	84.78	247.16	99.04	224.13	145.3
chr3	112642841	112644501	1661	8.63688	8.75067	8.51335	0.140068	0.0443633	0.309456	496.84	397.02	440.29	461.62	412.69	375.97	336.13	379.78	303.2	371.88	423.44	377.99
chr1	186420604	186421663	1060	6.73977	6.50759	6.93972	-0.170273	0.0443675	0.309467	136.23	88.51	76.23	78.18	76.98	89.78	106.66	134.96	113.52	72.88	137.98	170.57
chr6	36168643	36170183	1541	7.86191	8.0115	7.69501	0.152912	0.0443694	0.309467	262.44	237.18	257.48	250.36	278.69	262.14	177.76	239.64	145.13	225.19	265.02	190.58
chr9	6471290	6471611	322	4.27572	4.56653	3.91109	0.180665	0.0443814	0.309534	30.05	27.5	14	19.13	24.23	27.26	12.93	15.57	8.62	18.69	19.71	14.74
chr2	151669608	151670828	1221	6.47625	6.80788	6.04491	0.181459	0.0443846	0.30954	137.23	152.96	150.13	77.35	78.4	76.16	71.1	70.94	22.99	128.94	18.98	83.18
chr4	122903900	122904355	456	3.65119	2.95317	4.1196	-0.15428	0.0443925	0.309579	2	14.61	5.45	4.99	4.99	14.43	0	12.98	34.49	10.28	42.34	4.21
chr15	58221524	58221944	421	4.54452	4.17401	4.83905	-0.180292	0.0443951	0.309582	20.03	16.33	17.89	26.62	11.4	16.03	51.71	25.95	18.68	19.62	26.28	29.48
chr15	88986814	88987230	417	4.57841	4.25485	4.84253	-0.180597	0.0444015	0.30961	15.03	26.64	13.22	14.14	14.26	31.26	29.09	38.93	24.43	23.36	32.12	24.22
chr8	93924934	93925838	905	5.73245	5.40838	5.99692	-0.180208	0.0444216	0.309734	56.09	47.26	37.34	22.46	42.77	48.9	54.94	42.39	114.96	37.38	76.66	56.86
chr22	24291597	24292430	834	6.22389	5.92978	6.46808	-0.17594	0.0444335	0.309772	51.09	34.37	80.9	64.88	84.82	49.7	122.82	99.49	99.15	67.28	89.8	52.65
chr8	66607715	66607944	230	5.5947	5.20155	5.90333	-0.182081	0.0444344	0.309772	61.1	36.95	24.11	12.48	35.64	50.5	35.55	56.23	89.09	26.16	84.69	67.39
chr3	172039197	172040903	1707	10.3503	10.4464	10.2474	0.131646	0.0444358	0.309772	1347.27	1234.89	1628.14	1455.56	1281.54	1424.53	1011.62	1420.51	1211.35	1254.88	1133.81	1261.39
chr10	62804048	62806088	2041	10.9088	11.0084	10.8018	0.134331	0.0444363	0.309772	1707.87	2006.58	2386.59	2254.87	1970.07	2033.78	1454.4	1674.85	1846.48	1978.09	1759.49	1997.37
chr16	19130844	19131640	797	6.82433	6.99508	6.63061	0.16131	0.0444492	0.309824	105.18	132.34	119.02	134.74	129.01	145.1	100.19	115.06	74.72	133.62	73.01	97.92
chr10	100009253	100010350	1098	9.89413	9.70535	10.061	-0.160137	0.0444522	0.309824	597	691.78	1143.51	792.66	845.33	938.73	1195.84	618.55	1255.9	1039.97	1241.13	1058.17
chr21	43273556	43274010	455	5.0361	5.30943	4.69859	0.179513	0.0444524	0.309824	34.06	43.83	39.67	59.89	29.22	31.26	19.39	31.14	15.81	42.05	18.98	28.43
chr11	17077177	17078605	1429	10.5784	10.6687	10.4822	0.129332	0.0444529	0.309824	1492.51	1521.91	1982.86	1557.87	1600.15	1611.31	1383.3	1281.23	1439.83	1450.16	1357.94	1669.91
chr15	63436571	63437386	816	5.6873	5.29771	5.99374	-0.181861	0.0444577	0.309841	28.05	46.4	45.12	14.97	41.34	60.12	109.89	47.58	80.47	56.06	33.58	54.75
chr16	22023384	22023943	560	5.91394	5.47849	6.24798	-0.181419	0.0444612	0.30985	45.08	24.92	87.12	34.93	44.19	31.26	113.12	56.23	51.73	78.49	134.33	22.11
chrX	37775635	37776072	438	5.6149	5.25572	5.90224	-0.181737	0.0444691	0.309889	50.08	42.97	30.34	39.92	30.65	35.27	54.94	67.48	116.39	20.56	58.41	41.06
chr17	31926217	31926904	688	4.93722	5.2548	4.52941	0.181912	0.0444751	0.309914	65.11	42.11	11.67	24.95	29.94	55.31	22.62	15.57	34.49	22.43	25.55	17.9
chr12	49069393	49070641	1249	11.0404	11.1551	10.9158	0.142563	0.0444788	0.309924	2273.83	2054.71	2596.62	2185.84	2015.69	2555.65	1952.13	1738	1498.74	2003.32	1877.76	2521.72
chr12	128789321	128789828	508	5.78522	5.39701	6.09081	-0.181866	0.0444816	0.309927	35.06	43.83	36.56	27.45	44.19	65.74	126.05	46.72	79.03	41.11	87.61	28.43
chr7	86844630	86845012	383	5.00125	5.28458	4.64835	0.181533	0.0444856	0.30993	37.06	42.97	56.01	34.93	35.64	27.26	29.09	18.17	11.5	48.59	26.28	16.85
chr6	98433350	98433657	308	4.07916	3.78183	4.32556	-0.180169	0.0444866	0.30993	11.02	16.33	12.45	11.64	14.26	16.83	16.16	22.49	15.81	23.36	27.74	14.74
chr6	131117762	131118155	394	3.86854	3.41841	4.21112	-0.181295	0.044497	0.309983	16.03	13.75	10.11	3.33	5.7	15.23	22.62	12.11	28.74	14.02	16.79	16.85
chr3	45904443	45905334	892	7.20782	6.82061	7.51279	-0.182118	0.0445018	0.309983	66.11	78.2	96.46	230.39	133.29	73.75	190.69	134.09	228.48	166.32	308.82	67.39
chr13	45394060	45394300	241	4.38234	4.08056	4.63179	-0.181712	0.0445067	0.309983	29.05	18.91	14	9.98	13.54	16.03	6.46	29.41	24.43	21.49	34.31	32.64
chr3	53219734	53220423	690	7.45977	7.60788	7.2947	0.153336	0.0445071	0.309983	231.39	181.32	170.36	193.8	212.4	181.17	148.67	130.63	125.01	171.93	184.71	181.1
chr3	4059893	4060338	446	4.62653	4.94325	4.22013	0.181597	0.0445108	0.309983	10.02	31.8	59.12	29.94	32.07	21.64	22.62	14.71	10.06	19.62	15.33	29.48
chr2	169933012	169933449	438	4.91048	4.55026	5.19849	-0.179833	0.0445114	0.309983	28.05	24.92	20.23	15.8	29.94	21.64	54.94	37.2	54.6	24.29	21.9	27.38
chr18	77081430	77081801	372	4.56019	4.2249	4.83207	-0.18129	0.044514	0.309983	23.04	19.77	14.78	12.48	15.68	26.45	25.86	19.03	31.61	16.82	45.99	31.59
chr2	124804104	124804424	321	4.42452	4.05604	4.71777	-0.182097	0.0445145	0.309983	11.02	21.48	12.45	21.63	16.39	16.83	22.62	52.77	14.37	27.1	26.28	14.74
chr5	139565447	139565817	371	8.1309	7.90629	8.32521	-0.166397	0.0445177	0.309983	278.47	271.55	175.03	232.06	233.79	248.51	468.64	296.73	330.5	173.8	386.21	268.49
chr17	42259888	42260132	245	3.81079	3.34416	4.16281	-0.181057	0.0445185	0.309983	14.02	6.87	8.56	5.82	6.41	19.24	25.86	12.11	24.43	15.88	19.71	9.48
chr1	23699591	23700450	860	5.9398	6.20076	5.62097	0.177068	0.0445196	0.309983	53.09	70.47	75.46	113.95	69.85	58.52	25.86	59.69	27.3	52.33	70.09	60.02
chr3	123348745	123349574	830	5.3665	5.61292	5.06912	0.178645	0.0445236	0.30999	55.09	69.61	33.45	51.57	47.04	36.88	42.02	37.2	15.81	31.77	24.09	50.54
chr2	234291799	234293094	1296	8.29369	8.55869	7.96881	0.179657	0.0445252	0.30999	320.54	378.11	329.05	447.48	411.26	375.97	93.73	285.49	120.7	384.97	187.63	430.64
chr5	36218438	36218671	234	3.26479	2.65812	3.69056	-0.164098	0.0445327	0.310026	6.01	6.02	13.22	6.65	3.56	2.4	3.23	9.52	12.93	21.49	2.92	27.38
chr10	7444531	7446433	1903	8.20653	7.97605	8.40521	-0.168315	0.0445365	0.310036	243.41	262.96	217.81	281.96	248.04	256.53	313.5	342.58	623.64	242.01	262.83	249.54
chr14	24431508	24432053	546	9.13076	9.23791	9.01501	0.137698	0.044542	0.310047	653.1	537.09	535.97	664.57	598.72	633.3	458.94	477.54	512.99	646.59	484.77	523.3
chr1	3651447	3653292	1846	9.98522	10.1655	9.77917	0.163938	0.0445426	0.310047	1140.92	1062.16	1446.11	1573.67	889.52	778.4	875.87	880.68	603.52	1118.46	637.36	1156.09
chr6	73725255	73725526	272	5.21733	4.96531	5.4318	-0.173303	0.0445492	0.310067	28.05	39.53	28.78	18.3	33.5	39.28	35.55	39.79	53.17	36.44	54.03	40.01
chr2	230287847	230288764	918	7.88077	7.71693	8.02789	-0.15585	0.0445504	0.310067	247.42	203.67	219.37	148.88	220.96	222.06	210.08	260.4	298.89	221.45	335.11	240.06
chr10	65501183	65501483	301	3.88132	3.31697	4.28594	-0.172431	0.0445556	0.310067	11.02	11.17	17.11	2.5	9.98	8.02	12.93	9.52	54.6	13.08	15.33	11.58
chr15	78083915	78084638	724	6.84048	7.0928	6.53448	0.178665	0.0445559	0.310067	127.21	90.23	122.13	205.44	78.4	195.6	103.42	131.5	54.6	118.67	70.09	77.92
chr1	115648700	115650158	1459	8.81249	8.58024	9.01249	-0.168195	0.0445603	0.310067	511.86	393.58	424.73	291.11	390.59	284.58	698.11	350.37	745.78	559.7	373.07	371.68
chr5	96885623	96886665	1043	8.3719	8.19511	8.52937	-0.155287	0.0445647	0.310067	294.5	301.63	274.6	256.18	354.95	276.57	559.14	352.96	290.26	330.77	384.75	299.03
chr10	94493110	94493308	199	3.59949	3.06074	3.99086	-0.17056	0.0445658	0.310067	10.02	12.89	10.11	0.83	4.99	11.22	3.23	12.11	30.18	7.48	25.55	16.85
chr18	46755387	46755626	240	5.20136	5.44767	4.90417	0.177838	0.0445661	0.310067	32.05	48.98	31.12	35.77	57.02	56.92	29.09	39.79	22.99	25.23	20.44	42.12
chr11	119066972	119068274	1303	9.77791	9.86483	9.68542	0.126575	0.04457	0.310067	980.65	946.14	1016.71	895.8	870.99	884.22	808	733.61	764.46	826	820.61	987.63
chr2	195387829	195388887	1059	5.38513	5.72794	4.93461	0.180892	0.0445701	0.310067	29.05	29.22	73.12	120.6	36.35	29.66	19.39	32.87	28.74	50.46	20.44	31.59
chr4	120718823	120719552	730	5.79444	5.51642	6.02744	-0.174463	0.0445709	0.310067	47.08	53.28	41.23	38.26	62.72	32.07	67.87	76.13	96.28	41.11	48.92	61.07
chr14	92696397	92696656	260	4.63338	4.26383	4.92731	-0.181141	0.0445737	0.310071	13.02	22.34	17.89	12.48	27.08	22.45	38.78	19.03	41.67	24.29	40.88	17.9
chr4	11014158	11014674	517	4.66026	4.32325	4.93326	-0.181841	0.0445796	0.310076	21.04	20.62	10.89	15.8	22.1	29.66	19.39	36.33	20.12	22.43	57.68	27.38
chr9	2228200	2229769	1570	7.0384	6.84834	7.20631	-0.162044	0.0445819	0.310076	122.21	119.45	135.35	110.62	101.92	101.81	100.19	143.61	212.67	113.99	138.71	176.89
chr7	94231297	94231920	624	5.12508	5.39357	4.79492	0.18003	0.0445824	0.310076	31.05	36.09	66.9	55.73	32.79	29.66	25.86	25.95	17.24	37.38	21.17	38.96
chr20	9403492	9403817	326	4.74845	4.215	5.13703	-0.176083	0.0445837	0.310076	27.05	39.53	13.22	4.99	17.82	8.82	67.87	28.55	22.99	23.36	52.57	15.79
chr1	201954882	201956029	1148	10.6083	10.7046	10.5052	0.133052	0.0445898	0.310091	1616.72	1625.89	1899.62	1681.8	1652.89	1535.96	1477.02	1250.95	1192.67	1548.27	1524.4	1726.77
chr7	155666001	155666362	362	4.79862	4.4417	5.08453	-0.179651	0.0445915	0.310091	10.02	19.77	30.34	24.12	28.51	17.64	54.94	31.14	20.12	28.97	35.77	32.64
chr2	233392761	233393441	681	4.99244	5.35762	4.5023	0.177895	0.0445928	0.310091	115.19	30.94	28.78	29.94	17.11	24.05	29.09	19.9	15.81	19.62	35.77	15.79
chr3	49387580	49389096	1517	6.3911	6.21616	6.5471	-0.160434	0.0445963	0.310099	72.12	76.48	60.68	89	81.25	66.54	61.41	114.19	114.96	84.09	92.72	93.71
chrX	41131811	41132343	533	5.40146	5.79892	4.85101	0.174186	0.0446082	0.31012	20.03	34.37	104.24	56.56	56.31	62.53	16.16	22.49	7.18	71.01	13.14	43.17
chr3	111683198	111683672	475	4.9547	5.21472	4.63728	0.176626	0.0446092	0.31012	51.09	24.06	37.34	28.28	42.77	39.28	12.93	24.22	34.49	25.23	31.39	21.06
chr16	84099431	84100342	912	6.49992	6.74214	6.20868	0.175535	0.0446109	0.31012	107.18	90.23	84.79	151.38	81.25	127.46	38.78	69.21	116.39	53.26	102.94	63.17
chr3	119301721	119301989	269	5.39582	5.03353	5.68515	-0.180174	0.0446133	0.31012	28.05	47.26	32.67	34.1	26.37	28.06	96.96	50.18	47.42	33.64	58.41	22.11
chr13	77490595	77490968	374	4.69594	4.35925	4.96873	-0.18075	0.0446146	0.31012	21.04	26.64	13.22	16.64	19.96	25.65	32.32	29.41	38.8	14.95	48.19	24.22
chr9	137123214	137124026	813	7.62128	7.27398	7.90099	-0.180964	0.0446155	0.31012	155.26	155.54	184.36	174.67	116.89	141.89	319.97	139.28	438.27	72.88	229.97	233.75
chr4	40980369	40980709	341	4.8295	4.41786	5.14938	-0.181319	0.0446155	0.31012	26.04	22.34	17.11	13.31	27.8	21.64	74.34	37.2	28.74	22.43	19.71	30.53
chr9	90078727	90079634	908	6.80416	7.05587	6.49907	0.178387	0.0446216	0.310147	150.25	89.37	75.46	226.24	131.15	125.86	80.8	48.45	100.59	113.99	78.85	120.03
chrX	3663099	3664379	1281	5.67364	5.38766	5.91221	-0.17279	0.0446278	0.310174	30.05	48.12	35.78	33.27	53.46	50.5	84.03	46.72	80.47	45.78	56.95	47.38
chr2	99861231	99861793	563	4.43393	3.99161	4.77199	-0.181665	0.0446305	0.310177	14.02	22.34	13.22	9.15	20.67	16.03	32.32	14.71	57.48	23.36	16.06	20.01
chr3	138023488	138024126	639	6.20524	6.4861	5.85615	0.180185	0.0446351	0.310193	62.1	85.94	119.02	88.17	116.89	65.74	22.62	32.01	66.1	83.16	94.18	49.49
chr13	49410505	49410843	339	4.70552	4.35548	4.987	-0.181749	0.0446378	0.310196	32.05	15.47	30.34	14.14	16.39	14.43	29.09	49.31	22.99	28.97	43.07	16.85
chr16	2968425	2970566	2142	11.2094	11.3139	11.0968	0.137418	0.0446512	0.310272	2222.74	2307.36	2848.66	2933.58	2466.15	2496.33	1987.68	1973.31	2054.84	2498.54	1971.94	2654.38
chr12	113121004	113121671	668	5.03789	4.61477	5.36464	-0.181517	0.0446574	0.3103	33.06	26.64	7.78	24.12	31.36	24.05	38.78	37.2	87.65	23.36	23.36	36.85
chr11	99535483	99536185	703	4.97043	5.40272	4.35032	0.167386	0.0446602	0.310303	19.03	20.62	84.79	23.29	10.69	95.4	12.93	30.28	8.62	36.44	10.95	23.16
chr3	175477622	175478527	906	5.56411	5.02154	5.95748	-0.174806	0.0446721	0.31037	12.02	18.05	37.34	9.98	60.58	56.92	84.03	47.58	129.33	43.92	24.82	43.17
chr19	54880990	54881740	751	6.43717	6.65441	6.18132	0.175976	0.0446753	0.310376	130.22	79.06	72.34	82.34	129.01	111.43	129.28	60.56	35.92	77.55	58.41	73.7
chr1	212794167	212795095	929	9.01301	8.83863	9.16856	-0.156206	0.0446777	0.310377	551.93	533.66	350.05	344.34	538.85	428.08	707.81	502.63	661	436.36	639.55	505.4
chr1	21149396	21150239	844	4.65416	4.11375	5.0464	-0.174075	0.0446897	0.310432	20.03	12.03	13.22	6.65	14.26	37.68	25.86	19.03	89.09	19.62	29.93	14.74
chr5	140024579	140025545	967	6.06138	5.73993	6.32409	-0.180671	0.0446903	0.310432	57.1	66.17	35.01	49.07	55.6	57.72	42.02	83.92	84.78	65.41	163.54	41.06
chr3	27467483	27468229	747	6.10127	5.87953	6.29343	-0.169957	0.044695	0.310444	68.11	59.3	45.9	41.59	54.17	84.17	42.02	74.4	100.59	81.29	81.77	90.55
chr8	81780385	81781444	1060	7.10145	7.25949	6.92393	0.155457	0.0447003	0.310444	161.27	152.11	155.58	184.65	138.28	127.46	93.73	125.44	126.45	142.96	97.83	142.14
chr5	39005675	39006073	399	4.29552	3.79964	4.66387	-0.181169	0.0447012	0.310444	16.03	12.89	10.89	9.98	18.53	15.23	54.94	14.71	30.18	8.41	27.01	16.85
chr1	40263982	40265083	1102	6.42802	6.66255	6.14782	0.173907	0.0447013	0.310444	108.18	86.79	125.24	124.76	89.09	73.75	58.18	63.15	33.05	95.31	97.83	77.92
chr5	177364082	177365138	1057	8.73241	8.89083	8.55443	0.155986	0.0447041	0.310448	417.7	467.49	563.2	532.32	417.68	449.72	258.56	414.39	262.96	486.81	423.44	409.58
chr1	52531693	52533230	1538	7.5681	7.42329	7.69968	-0.149109	0.0447113	0.310481	186.31	187.34	176.58	146.39	143.26	189.99	216.54	239.64	212.67	188.75	213.91	175.84
chr2	113272738	113273386	649	5.79787	5.99416	5.57061	0.167322	0.0447169	0.310484	59.1	80.78	51.34	73.19	56.31	61.73	38.78	52.77	63.23	50.46	33.58	46.33
chr12	45827658	45828730	1073	5.60167	5.88128	5.25452	0.180576	0.0447178	0.310484	75.13	66.17	37.34	49.07	31.36	94.59	35.55	56.23	22.99	45.78	28.47	40.01
chr9	107874197	107875431	1235	6.37973	6.10718	6.60889	-0.173791	0.0447191	0.310484	38.06	105.7	61.45	74.86	79.83	53.71	122.82	84.78	71.85	131.75	91.26	83.18
chr1	150321006	150322215	1210	9.62991	9.72667	9.52618	0.134098	0.044721	0.310484	871.47	851.62	1012.04	760.22	718.46	869.79	795.07	684.3	661	740.03	711.82	831.8
chr6	41208094	41210185	2092	7.46058	6.90402	7.8612	-0.172174	0.0447276	0.310514	106.18	116.01	135.35	43.25	209.55	108.22	261.79	100.35	544.6	102.78	242.39	143.2
chr1	116489324	116489609	286	5.26635	5.52277	4.95429	0.175262	0.0447403	0.310561	55.09	36.09	52.12	44.08	49.18	39.28	16.16	38.06	24.43	52.33	25.55	29.48
chr17	77459423	77461052	1630	10.1024	10.2729	9.90897	0.160947	0.0447412	0.310561	1032.74	976.22	1613.36	1606.11	1059.87	1135.13	879.1	1244.89	557.54	1014.74	926.47	1145.57
chr8	143461665	143463031	1367	9.15729	9.35915	8.92252	0.16877	0.0447424	0.310561	505.85	568.89	916.36	766.87	482.54	699.84	410.46	471.48	244.28	698.92	481.85	604.37
chr4	8537209	8537520	312	6.14523	5.77004	6.44271	-0.18172	0.0447435	0.310561	71.12	56.72	47.45	19.13	71.28	61.73	48.48	56.23	173.87	85.96	103.67	53.7
chr3	184361354	184363877	2524	11.4675	11.5626	11.3656	0.131985	0.0447478	0.310574	2861.82	2682.89	3622.67	3218.04	2906.64	2857.07	2281.79	2389.43	2885.4	2729.33	2583.74	2962.89
chr18	54217727	54218017	291	5.95779	5.75428	6.13611	-0.16604	0.0447501	0.310574	63.11	71.33	38.12	58.22	44.19	48.9	54.94	71.8	81.91	61.67	83.23	68.44
chr2	113104028	113104567	540	4.49211	4.82238	4.06306	0.18171	0.044756	0.310599	25.04	34.37	14	33.27	27.8	35.27	9.7	31.14	5.75	18.69	16.06	18.95
chr7	47337475	47338082	608	5.38337	5.65961	5.0414	0.179772	0.0447697	0.310664	54.09	57.58	21	72.36	54.17	44.09	29.09	46.72	21.55	30.83	43.07	26.32
chr15	33670686	33670901	216	3.11552	2.46875	3.56049	-0.158142	0.0447764	0.310664	6.01	9.45	3.11	0.83	4.99	8.82	3.23	4.33	20.12	6.54	29.2	7.37
chr5	102778431	102778961	531	6.00397	6.28395	5.65625	0.179584	0.044777	0.310664	61.1	55	109.68	90.66	74.13	76.96	12.93	50.18	50.29	82.23	34.31	72.65
chr17	82022348	82024052	1705	11.6608	11.7524	11.5631	0.130191	0.0447797	0.310664	3594.05	3171.86	3911.27	3573.2	3315.05	3134.44	3160.9	2650.69	2626.75	3152.61	3061.94	3501.98
chrX	39883386	39884302	917	6.53355	6.87708	6.08178	0.180746	0.0447799	0.310664	114.19	100.54	139.24	119.77	91.23	140.29	19.39	111.6	10.06	81.29	76.66	107.4
chr8	103076437	103076701	265	5.33829	4.93376	5.65387	-0.181592	0.0447807	0.310664	29.05	25.78	31.12	34.1	25.66	37.68	45.25	37.2	107.77	14.02	62.06	35.8
chr2	227082175	227082998	824	6.37487	6.68147	5.98502	0.181598	0.0447815	0.310664	76.13	103.98	136.13	121.44	101.21	76.96	29.09	49.31	22.99	110.26	52.57	115.82
chr16	21501273	21502631	1359	10.8813	10.9826	10.7724	0.135561	0.0447905	0.310693	2054.46	1834.71	2557.73	1947.96	1692.8	2053.02	1651.55	1894.59	1589.27	1729.54	1646.32	1983.68
chrX	79034950	79035343	394	3.32586	2.71109	3.75558	-0.16381	0.0447918	0.310693	1	15.47	1.56	6.65	4.99	9.62	6.46	6.92	22.99	12.15	24.09	8.42
chr10	95293128	95293460	333	7.9935	7.80612	8.15931	-0.159339	0.0447939	0.310693	192.32	212.26	247.37	243.7	213.12	234.08	281.18	236.17	422.46	206.5	329.99	239.01
chr13	66218221	66218588	368	4.94315	4.49226	5.28617	-0.18071	0.0447964	0.310693	17.03	20.62	17.89	5.82	32.79	40.88	51.71	14.71	44.55	34.57	40.15	48.43
chr9	113592993	113594460	1468	8.60749	8.76326	8.43285	0.15672	0.0447973	0.310693	398.67	307.65	591.2	465.78	349.97	493.81	300.58	339.12	441.14	312.08	318.31	362.2
chr1	115381677	115381947	271	4.091	4.39995	3.69733	0.181627	0.044804	0.310724	11.02	23.2	39.67	18.3	19.24	15.23	9.7	11.25	15.81	14.02	10.22	16.85
chr14	91035209	91037321	2113	8.52235	8.73605	8.27139	0.170599	0.0448082	0.31073	414.7	405.61	576.42	501.55	292.94	367.15	164.83	376.32	192.55	397.11	302.98	420.11
chr1	42586076	42586424	349	4.00439	3.5704	4.33757	-0.180617	0.0448096	0.31073	11.02	10.31	3.11	14.14	20.67	12.02	19.39	14.71	24.43	13.08	32.85	16.85
chr12	92467959	92468217	259	7.01944	6.75079	7.24582	-0.174555	0.0448137	0.310743	120.2	125.47	93.35	74.03	84.82	148.3	113.12	169.56	262.96	102.78	147.48	114.77
chr3	15768370	15769313	944	8.34895	8.55438	8.10934	0.168992	0.0448222	0.310786	329.55	336.01	490.08	433.34	297.93	368.76	197.15	326.15	153.75	313.02	237.27	429.59
chr12	55072764	55073355	592	5.77127	5.52369	5.98253	-0.168192	0.0448323	0.31083	42.07	55.86	36.56	36.6	45.62	59.32	77.57	70.07	74.72	57	45.26	54.75
chr18	59631648	59631820	173	3.732	3.31631	4.05432	-0.179043	0.0448333	0.31083	7.01	6.02	7	17.47	14.26	8.02	0	25.95	21.55	24.29	13.14	14.74
chr11	66796694	66796918	225	4.82741	4.4545	5.12345	-0.181311	0.0448362	0.310835	27.05	30.08	13.22	7.49	25.66	28.06	45.25	36.33	37.36	24.29	43.8	22.11
chr2	61763697	61764869	1173	10.5845	10.7081	10.4493	0.146027	0.0448387	0.310836	1691.85	1536.52	2020.98	1553.71	1754.1	1479.84	1357.44	1340.92	1119.39	1478.19	1175.42	1917.35
chr2	47654170	47655872	1703	8.82652	9.04425	8.56999	0.172979	0.0448441	0.310842	253.43	517.33	452.74	991.45	427.66	525.08	504.19	384.97	360.67	399.92	312.47	317.98
chr10	26481981	26482571	591	7.0043	6.82082	7.16705	-0.158122	0.0448441	0.310842	115.19	113.43	94.13	123.93	109.77	121.85	148.67	150.53	188.24	102.78	156.24	115.82
chr5	143377179	143377741	563	4.95822	4.66931	5.19882	-0.174336	0.04485	0.310866	21.04	26.64	29.56	24.12	32.07	19.24	42.02	46.72	44.55	32.7	27.01	27.38
chr1	44774972	44776877	1906	10.3922	10.4668	10.3134	0.113978	0.0448548	0.310884	1309.2	1441.99	1486.56	1376.55	1414.83	1462.2	1095.65	1350.43	1188.36	1341.77	1287.86	1370.89
chr5	20470791	20471548	758	5.60696	5.16014	5.94763	-0.180634	0.0448679	0.310937	42.07	16.33	31.89	19.13	50.61	54.51	109.89	46.72	38.8	37.38	108.05	29.48
chr15	76181612	76182263	652	7.02066	6.63847	7.32251	-0.181511	0.0448707	0.310937	115.19	135.78	59.12	103.97	146.83	36.88	216.54	171.29	94.84	260.69	75.93	141.09
chr1	85330906	85331150	245	4.03639	3.63612	4.34939	-0.181463	0.0448735	0.310937	26.04	10.31	10.89	9.98	8.55	8.82	25.86	14.71	24.43	15.88	27.74	13.69
chr19	34269573	34270702	1130	8.15059	8.0029	8.28455	-0.148999	0.044875	0.310937	236.4	287.02	293.27	222.91	269.42	230.07	310.27	317.49	408.09	278.45	262.83	293.76
chr1	77926504	77927741	1238	6.67053	6.40995	6.89117	-0.173955	0.0448762	0.310937	84.14	93.67	63.01	66.54	76.98	125.86	77.57	158.31	145.13	105.59	70.82	154.78
chr9	6959814	6960044	231	4.75064	4.22508	5.13503	-0.17473	0.0448765	0.310937	13.02	18.91	14	7.49	23.52	35.27	25.86	16.44	81.91	16.82	54.03	15.79
chr21	42362645	42363181	537	4.45196	3.97416	4.81027	-0.179974	0.0448815	0.310937	10.02	18.05	21	14.14	14.26	16.83	35.55	19.03	53.17	36.44	7.3	16.85
chr18	77708774	77709497	724	5.20587	4.83274	5.50205	-0.180994	0.0448833	0.310937	28.05	36.95	31.12	25.78	17.82	31.26	61.41	44.12	76.16	29.9	44.53	15.79
chr9	20382327	20383230	904	6.69771	6.36785	6.96601	-0.179645	0.0448833	0.310937	69.12	85.94	74.68	78.18	96.22	91.39	129.28	75.26	242.84	95.31	154.78	52.65
chr12	56171473	56171827	355	4.32927	4.65678	3.90488	0.180612	0.0448874	0.310949	11.02	24.92	21	26.62	28.51	39.28	16.16	8.65	8.62	30.83	8.76	16.85
chr17	28356925	28357984	1060	10.4933	10.5766	10.405	0.12531	0.0448915	0.310961	1510.54	1496.99	1585.35	1663.5	1573.77	1332.34	1515.81	1229.32	1161.06	1450.16	1325.82	1453.02
chr17	5234255	5235628	1374	9.70738	9.53186	9.86385	-0.156282	0.0448942	0.310963	801.35	824.12	632.43	532.32	804.71	846.54	1231.39	895.39	1202.73	669.95	799.43	791.79
chr10	103745107	103746141	1035	6.54685	6.76321	6.29222	0.169376	0.0448964	0.310963	81.14	122.89	105.79	148.88	104.06	88.98	45.25	80.46	71.85	120.54	67.9	84.23
chr8	27386245	27386828	584	6.00799	5.8067	6.1846	-0.164533	0.0449023	0.310963	75.13	48.98	50.56	62.38	49.89	48.9	64.64	65.75	84.78	60.73	94.18	66.33
chr4	3189020	3190050	1031	6.74955	6.95487	6.51008	0.169136	0.0449026	0.310963	127.21	126.32	139.24	102.31	141.84	107.42	84.03	53.64	73.28	145.76	89.07	101.08
chr2	80529521	80530814	1294	7.33061	6.64213	7.79475	-0.157817	0.0449034	0.310963	89.15	56.72	65.34	53.23	66.29	268.55	138.98	311.44	527.36	93.44	190.55	70.54
chr18	32769588	32770659	1072	6.5027	6.76369	6.18384	0.178413	0.0449102	0.310975	91.15	89.37	168.8	128.92	98.36	75.35	45.25	77.86	58.92	84.09	41.61	128.45
chr4	121113718	121114215	498	5.52138	5.75704	5.23957	0.176771	0.0449149	0.310975	61.1	61.01	56.01	51.57	69.14	25.65	45.25	30.28	25.87	47.65	29.2	48.43
chr7	1665709	1666519	811	6.31219	6.10179	6.49578	-0.163267	0.0449166	0.310975	52.09	75.62	84.01	76.52	67.71	56.12	96.96	72.67	106.33	76.62	110.97	77.92
chr5	127935321	127935753	433	5.07883	4.64312	5.41302	-0.179947	0.0449194	0.310975	33.06	15.47	17.11	39.92	17.11	27.26	29.09	30.28	77.6	20.56	78.12	20.01
chr18	58929764	58930422	659	4.8612	5.1372	4.5196	0.18144	0.0449198	0.310975	39.07	34.37	38.12	14.97	34.93	49.7	35.55	15.57	37.36	25.23	10.22	13.69
chr7	99557856	99559427	1572	10.9012	10.9912	10.8052	0.128788	0.0449201	0.310975	1830.08	1964.48	2308.02	2007.01	2134.72	1968.85	1680.64	1520.86	1781.82	2036.96	1690.13	2025.8
chr15	84681801	84682248	448	5.34001	5.74	4.78469	0.173758	0.0449212	0.310975	87.15	73.04	42.78	42.42	52.03	23.25	12.93	35.47	4.31	36.44	10.95	65.28
chr14	50955314	50956041	728	5.34654	4.99196	5.63094	-0.179924	0.044928	0.310993	28.05	39.53	27.23	27.45	27.8	40.88	61.41	38.93	96.28	36.44	28.47	35.8
chr15	38563321	38565264	1944	10.3026	10.4392	10.1517	0.150285	0.0449285	0.310993	1123.89	1267.54	1445.33	1908.04	1092.66	1492.67	963.14	1292.47	1027.42	1294.12	1280.55	967.62
chr17	78377976	78379295	1320	9.22792	9.34706	9.09805	0.143652	0.0449357	0.311027	611.03	608.42	783.34	627.97	580.9	695.83	478.34	416.12	615.02	554.09	590.63	633.85
chr14	50789390	50790325	936	8.94132	8.78412	9.08307	-0.152286	0.0449391	0.311035	478.81	462.33	423.18	449.15	428.37	403.23	555.9	377.19	639.44	404.59	686.27	590.68
chr2	37602719	37603258	540	5.38271	5.05427	5.65006	-0.17841	0.0449541	0.311102	35.06	30.94	35.78	13.31	44.19	40.08	71.1	31.14	45.98	41.11	63.52	48.43
chr9	73179436	73179955	520	4.61263	4.23451	4.91195	-0.181372	0.0449556	0.311102	12.02	24.92	21	15.8	19.96	19.24	25.86	50.18	44.55	26.16	23.36	10.53
chr8	144754766	144756024	1259	10.4491	10.5378	10.3545	0.127001	0.0449558	0.311102	1538.59	1378.4	1755.71	1458.06	1389.17	1399.68	1176.45	1261.33	1248.71	1262.35	1379.85	1526.72
chr21	41955255	41956182	928	7.18594	6.89435	7.42839	-0.176946	0.0449601	0.311114	59.1	88.51	163.36	122.27	161.08	119.45	126.05	102.08	227.04	151.37	251.15	175.84
chr22	42997767	42998269	503	5.93756	6.17979	5.64629	0.17288	0.0449656	0.311114	63.11	91.95	66.12	51.57	68.42	93.79	16.16	51.04	58.92	70.08	47.45	56.86
chr9	37187301	37188529	1229	9.02472	8.88363	9.15324	-0.147537	0.0449663	0.311114	551.93	588.66	410.73	437.5	403.42	441.71	607.62	570.11	649.5	423.28	587.71	578.05
chr17	77836581	77837020	440	4.67763	4.92654	4.37663	0.173966	0.0449668	0.311114	28.05	34.37	24.89	34.93	31.36	28.86	12.93	25.09	24.43	23.36	24.09	14.74
chr10	75165758	75167117	1360	7.63165	7.45706	7.78736	-0.156904	0.0449707	0.311118	202.34	190.78	159.47	174.67	129.01	198.01	229.47	205.03	225.6	158.85	275.97	230.59
chr2	26178804	26179816	1013	7.14509	7.3692	6.87965	0.174825	0.0449735	0.311118	111.19	173.59	153.25	153.87	218.1	181.97	132.51	87.38	215.54	92.5	108.05	70.54
chr5	43046546	43046799	254	5.38092	4.41454	5.9545	-0.129457	0.0449762	0.311118	26.04	17.19	4.67	11.64	23.52	44.89	25.86	15.57	160.94	16.82	142.36	10.53
chr18	3666780	3667057	278	4.3139	3.88848	4.64202	-0.181341	0.0449766	0.311118	7.01	18.91	14	13.31	9.98	25.65	38.78	18.17	34.49	19.62	21.9	16.85
chr5	111229226	111229454	229	6.44335	6.18127	6.66506	-0.171858	0.0449831	0.31114	101.17	85.94	49.01	54.9	69.85	74.55	135.74	98.62	113.52	66.34	124.11	70.54
chr13	110221904	110222725	822	6.57812	6.36504	6.76374	-0.160668	0.0449852	0.31114	72.12	95.39	73.9	88.17	97.65	67.34	151.9	105.54	114.96	106.52	91.99	81.07
chr17	37117821	37118376	556	5.00617	5.35468	4.54572	0.181199	0.0449893	0.31114	31.05	36.95	42.78	77.35	28.51	28.86	0	32.87	15.81	28.97	27.74	34.75
chr12	121399535	121401157	1623	11.3751	11.4666	11.2774	0.129815	0.0449909	0.31114	2588.36	2457.74	3288.95	2832.11	2637.92	3174.52	2388.45	2250.15	2347.98	2583.57	2512.92	2810.22
chr7	101939164	101940184	1021	7.00769	6.70746	7.25607	-0.176655	0.044995	0.31114	103.17	128.9	70.79	81.51	143.26	99.4	216.54	79.59	191.11	92.5	203.69	133.72
chr14	95456916	95457996	1081	6.38153	5.88759	6.74881	-0.176674	0.0449954	0.31114	73.12	73.9	32.67	49.91	79.12	46.5	42.02	42.39	320.44	47.65	111.7	81.07
chr11	65465811	65466511	701	6.32861	6.59294	6.00472	0.178713	0.0449959	0.31114	125.21	49.84	91.01	160.53	74.84	77.76	58.18	60.56	44.55	71.01	101.48	49.49
chr14	68806521	68808159	1639	7.73249	7.38504	8.01228	-0.180415	0.045	0.311152	196.33	202.81	175.8	72.36	201.71	153.92	345.82	179.94	507.24	150.44	208.8	156.88
chr3	119579300	119580701	1402	10.4012	10.5056	10.2887	0.13729	0.0450034	0.311159	1361.29	1197.93	1812.5	1734.2	1275.84	1341.16	1199.07	1257.87	1277.45	1245.53	1246.97	1278.23
chr5	14154192	14154921	730	7.73836	7.54765	7.90678	-0.159997	0.0450105	0.311192	185.31	188.2	177.36	199.62	178.9	193.2	248.86	237.9	317.57	158.85	302.98	173.73
chr1	18938274	18939137	864	5.80432	6.01531	5.5571	0.170746	0.0450161	0.311201	50.08	53.28	65.34	95.65	68.42	55.31	48.48	49.31	44.55	31.77	62.06	46.33
chr11	110337424	110338212	789	6.98133	7.24072	6.66485	0.178154	0.0450184	0.311201	153.26	95.39	199.92	237.88	85.53	135.48	74.34	135.82	61.79	148.57	86.15	102.13
chr7	90856466	90857031	566	5.29003	5.55864	4.95971	0.17885	0.045021	0.311201	61.1	47.26	42.01	35.77	41.34	55.31	32.32	33.74	11.5	52.33	35.77	21.06
chr15	45377703	45379145	1443	10.138	10.2755	9.98597	0.150686	0.045022	0.311201	1259.12	1021.77	1615.69	1435.6	1141.84	962.78	934.05	905.77	787.45	1082.95	1138.19	1236.12
chr22	17228659	17228994	336	4.36642	3.89052	4.72367	-0.18063	0.0450234	0.311201	13.02	15.47	12.45	5.82	21.38	20.84	54.94	24.22	12.93	14.95	33.58	17.9
chr11	72393944	72394380	437	4.82293	5.05934	4.54004	0.178479	0.0450274	0.311213	21.04	29.22	41.23	44.08	35.64	28.86	32.32	19.03	18.68	35.51	18.25	15.79
chr15	67550522	67550758	237	3.7749	4.08648	3.37696	0.180567	0.0450309	0.311221	15.03	14.61	29.56	11.64	20.67	10.42	12.93	11.25	8.62	14.95	5.11	9.48
chr18	61764401	61765490	1090	5.58488	5.15801	5.91386	-0.180669	0.0450441	0.311296	27.05	40.39	35.01	44.08	22.81	44.89	51.71	55.37	145.13	19.62	56.22	33.69
chr13	29707606	29708445	840	6.28763	6.47265	6.07533	0.166157	0.0450467	0.311298	95.16	80.78	84.79	90.66	113.33	68.14	80.8	67.48	51.73	95.31	57.68	51.59
chr5	135551515	135552284	770	6.3619	6.51616	6.18915	0.156345	0.045056	0.311346	76.13	98.83	87.12	103.14	106.2	77.76	71.1	74.4	76.16	80.36	71.55	64.23
chr14	106537447	106537861	415	5.4687	5.13982	5.73636	-0.178866	0.045065	0.311393	34.06	44.69	17.89	44.08	36.35	34.47	64.64	31.14	76.16	54.19	64.25	29.48
chr2	61419001	61419805	805	6.36202	6.08996	6.59082	-0.173394	0.0450708	0.311404	92.16	73.04	46.67	65.71	47.75	83.37	126.05	102.95	94.84	47.65	103.67	103.19
chr14	95259474	95259865	392	5.36802	4.97453	5.67686	-0.180661	0.0450712	0.311404	11.02	36.09	38.89	22.46	44.9	35.27	96.96	37.2	45.98	48.59	35.04	43.17
chr10	70416559	70416878	320	3.9368	3.57589	4.22525	-0.180649	0.0450737	0.311405	9.02	12.89	6.22	15.8	16.39	11.22	0	26.82	20.12	28.97	22.63	13.69
chr9	21710808	21711859	1052	6.35787	5.95021	6.67536	-0.181064	0.0450851	0.311468	39.07	73.04	71.57	30.77	88.38	68.14	87.26	52.77	239.97	81.29	54.03	97.92
chrX	43349335	43349913	579	5.5469	5.22144	5.81229	-0.17483	0.0450927	0.311497	31.05	37.81	31.12	45.75	42.05	36.07	109.89	35.47	44.55	54.19	46.72	46.33
chr17	44947014	44948385	1372	10.0716	10.1692	9.96697	0.133721	0.045094	0.311497	1027.73	998.57	1316.98	1172.77	1225.23	1167.2	927.58	921.34	1153.87	972.69	887.04	1142.41
chr22	20798278	20798499	222	3.60464	3.16692	3.94002	-0.179687	0.0451076	0.311553	8.01	7.73	9.33	3.33	14.26	11.22	9.7	18.17	25.87	7.48	18.25	12.63
chr4	24552081	24552307	227	4.25036	3.85709	4.55908	-0.181089	0.0451106	0.311553	27.05	11.17	10.89	16.64	16.39	4.81	25.86	12.98	22.99	23.36	29.93	26.32
chr14	55297907	55298472	566	6.16647	6.33584	5.97454	0.160236	0.0451116	0.311553	99.17	73.04	83.24	69.04	71.99	88.18	67.87	72.67	45.98	68.21	56.22	66.33
chr19	11541270	11541814	545	6.64345	6.9252	6.293	0.18067	0.0451116	0.311553	138.23	135.78	67.68	145.56	129.72	112.23	96.96	58.83	22.99	126.14	51.84	113.71
chr6	87805643	87805824	182	4.90844	4.46844	5.24515	-0.180464	0.0451137	0.311553	12.02	28.36	19.45	30.77	21.38	20.84	38.78	14.71	83.34	39.24	33.58	17.9
chr10	17510211	17510784	574	7.18353	6.94393	7.38895	-0.169943	0.0451197	0.311579	170.29	99.68	113.57	108.96	108.34	137.88	151.9	162.64	234.22	103.72	229.97	123.19
chr1	156130188	156130641	454	7.73165	7.86399	7.58592	0.147194	0.0451252	0.3116	218.37	236.32	218.59	289.45	233.07	202.02	155.14	207.63	212.67	199.96	175.22	202.16
chr12	103799823	103800443	621	4.55443	4.09407	4.90289	-0.178417	0.04513	0.311618	19.03	19.77	16.34	5.82	20.67	20.84	16.16	30.28	68.97	14.95	36.5	12.63
chr1	212967847	212968997	1151	7.15374	6.94872	7.33322	-0.161353	0.0451354	0.311639	122.21	160.7	95.68	143.89	116.89	101.81	216.54	178.21	145.13	156.98	156.97	113.71
chr7	28700742	28701089	348	5.22869	4.77524	5.57319	-0.177852	0.0451437	0.311654	42.07	35.23	30.34	4.99	29.22	22.45	19.39	47.58	41.67	37.38	108.05	31.59
chr9	83653683	83654181	499	5.54083	5.93108	5.00419	0.173809	0.0451446	0.311654	73.12	32.66	115.13	93.16	26.37	25.65	32.32	30.28	2.87	43.92	45.26	37.9
chr5	41924710	41926102	1393	10.4312	10.5093	10.3486	0.121276	0.0451475	0.311654	1354.28	1328.56	1720.71	1473.86	1459.02	1408.49	1380.06	1239.7	1307.63	1309.07	1190.76	1396.16
chr11	2898785	2898980	196	6.07379	6.25038	5.87252	0.162764	0.045149	0.311654	93.16	58.44	72.34	88.17	80.54	64.13	58.18	49.31	58.92	69.14	49.65	66.33
chr13	24995093	24995897	805	6.19266	6.37338	5.98602	0.163034	0.0451492	0.311654	91.15	102.26	63.01	74.86	94.8	71.35	54.94	59.69	86.22	57.93	65.71	55.8
chr7	98417635	98418013	379	4.34783	3.93997	4.66544	-0.18109	0.045152	0.311658	13.02	19.77	15.56	7.49	17.82	18.44	29.09	33.74	37.36	18.69	10.22	23.16
chr3	190231863	190232317	455	4.754	4.38466	5.0478	-0.181057	0.0451551	0.311662	16.03	21.48	28.78	19.13	20.67	19.24	22.62	42.39	57.48	17.75	44.53	13.69
chr4	139237989	139238591	603	5.4767	5.18217	5.72118	-0.175294	0.0451574	0.311662	39.07	34.37	17.89	29.94	48.47	48.1	71.1	45.85	44.55	42.98	65.71	46.33
chr6	127337657	127337858	202	4.48375	4.13369	4.76524	-0.179435	0.0451629	0.311685	16.03	18.05	12.45	19.96	16.39	22.45	35.55	20.76	33.05	13.08	36.5	24.22
chr8	71244711	71244875	165	3.1009	2.26387	3.62718	-0.147849	0.0451679	0.311703	8.01	14.61	2.33	0.83	1.43	1.6	32.32	16.44	5.75	7.48	5.84	6.32
chr5	81187895	81189407	1513	6.96577	7.18564	6.70624	0.170561	0.0451705	0.311705	167.28	169.29	77.01	173.84	129.72	156.32	74.34	94.3	81.91	138.29	138.71	98.97
chr14	75145051	75145261	211	3.73773	4.03181	3.36796	0.180984	0.0451823	0.311762	19.03	12.03	18.67	13.31	20.67	14.43	9.7	12.11	12.93	4.67	10.95	11.58
chr16	75042564	75043933	1370	7.43894	7.13849	7.68747	-0.17751	0.0451856	0.311762	151.25	141.79	105.02	168.85	126.16	152.31	142.21	185.13	406.66	124.27	260.64	117.93
chr11	85948865	85949589	725	7.36506	7.53265	7.17541	0.157594	0.0451857	0.311762	167.28	165.85	198.36	204.61	201.71	173.16	103.42	128.9	126.45	203.7	132.14	172.68
chr13	31824957	31825484	528	4.27559	3.83127	4.61481	-0.17842	0.0451887	0.311767	11.02	11.17	14.78	4.16	24.23	20.04	3.23	26.82	48.86	23.36	22.63	22.11
chr7	129008621	129009973	1353	8.36458	8.15462	8.54783	-0.163891	0.0451928	0.311771	310.52	267.26	289.38	223.74	321.45	297.41	358.75	239.64	574.78	256.96	401.54	413.79
chr19	45621325	45621756	432	4.67418	4.93277	4.35889	0.175327	0.0451981	0.311771	29.05	28.36	35.01	24.12	37.06	29.66	9.7	19.9	20.12	24.29	17.52	31.59
chr19	14486074	14486885	812	6.29468	6.45069	6.11972	0.160291	0.045199	0.311771	78.13	99.68	77.01	90.66	79.12	100.21	80.8	63.15	76.16	71.01	48.19	77.92
chr6	82004599	82006491	1893	7.16279	7.3816	6.90475	0.172863	0.0451998	0.311771	188.32	129.76	131.46	286.95	132.57	131.47	129.28	139.28	149.44	127.08	75.93	97.92
chr5	132915765	132916363	599	4.93087	4.69545	5.13321	-0.174017	0.0452058	0.311771	26.04	30.94	28	32.44	16.39	21.64	16.16	40.66	43.11	33.64	40.15	36.85
chr1	42529597	42530268	672	5.93563	6.17861	5.64328	0.176894	0.0452069	0.311771	36.06	87.65	78.57	61.55	96.22	74.55	58.18	49.31	21.55	61.67	45.99	63.17
chr9	6692449	6693521	1073	7.20108	7.39372	6.9787	0.163817	0.0452095	0.311771	195.33	165.85	231.04	161.36	124.73	130.67	87.26	141.01	99.15	135.49	147.48	146.35
chr6	90080679	90081491	813	7.79253	8.02419	7.51642	0.174022	0.0452126	0.311771	196.33	278.43	248.15	204.61	325.02	309.44	151.9	192.92	66.1	236.4	215.37	235.85
chr17	28066275	28066705	431	4.17504	4.47443	3.7968	0.180642	0.0452135	0.311771	13.02	17.19	31.89	24.95	27.08	19.24	9.7	21.63	15.81	9.34	15.33	11.58
chr8	120687705	120688049	345	4.71687	5.01156	4.34613	0.180977	0.0452191	0.311771	57.1	30.08	35.01	24.95	26.37	20.04	29.09	19.03	4.31	24.29	18.98	26.32
chr3	29682866	29684231	1366	6.97365	6.5854	7.27926	-0.180966	0.0452197	0.311771	75.13	71.33	169.58	42.42	111.9	105.82	67.87	131.5	329.06	155.11	154.78	93.71
chr5	177302982	177304792	1811	10.3308	10.4156	10.2407	0.123629	0.0452212	0.311771	1310.2	1325.12	1454.67	1497.15	1208.13	1399.68	1037.47	1097.82	1313.37	1300.66	1242.59	1267.7
chr10	96740883	96741501	619	5.90819	5.54124	6.20048	-0.180597	0.0452221	0.311771	63.11	36.95	40.45	39.92	42.05	56.92	84.03	40.66	155.19	36.44	72.28	52.65
chr15	43494642	43494891	250	5.59149	5.83869	5.29301	0.17784	0.0452237	0.311771	40.07	52.42	79.35	73.19	53.46	44.89	51.71	35.47	12.93	53.26	38.69	43.17
chr21	37563231	37564826	1596	10.6417	10.7388	10.5375	0.133072	0.0452257	0.311771	1600.69	1399.88	1932.3	1926.33	1737	1657	1341.28	1285.55	1652.49	1536.13	1473.3	1628.85
chr6	142746407	142747180	774	5.80183	5.56699	6.00374	-0.166792	0.0452286	0.311771	40.07	61.01	35.78	40.76	62.72	44.09	71.1	53.64	73.28	71.95	61.33	53.7
chr8	486446	487204	759	5.91156	6.13569	5.6461	0.174227	0.0452291	0.311771	38.06	81.64	98.02	85.67	59.16	59.32	61.41	49.31	33.05	39.24	60.6	56.86
chr3	108286978	108288016	1039	6.93759	6.61117	7.20362	-0.179761	0.0452311	0.311771	94.16	128.04	126.02	82.34	111.9	44.09	90.5	166.97	67.54	153.24	257.72	148.46
chr17	2399494	2400268	775	10.8424	10.9245	10.7553	0.12319	0.0452378	0.311801	1869.15	1771.98	2233.34	2125.12	1862.44	1799.7	1729.12	1731.95	1577.77	1737.02	1639.02	1956.31
chr21	37434950	37435698	749	6.31486	6.50604	6.09441	0.166478	0.0452447	0.311811	90.15	110.86	73.9	73.19	109.05	88.18	71.1	81.32	53.17	63.54	48.19	92.66
chr12	107929516	107929709	194	3.7376	4.15175	3.15442	0.173358	0.0452477	0.311811	17.03	24.06	18.67	3.33	17.11	26.45	3.23	10.38	4.31	17.75	5.11	12.63
chr15	52651535	52652652	1118	6.84942	6.45466	7.15904	-0.180936	0.0452501	0.311811	93.16	46.4	110.46	103.14	116.18	56.92	190.69	121.98	244.28	120.54	35.77	144.25
chr12	66587976	66588226	251	4.06497	3.62	4.40457	-0.180141	0.0452513	0.311811	11.02	9.45	22.56	12.48	14.26	4.01	29.09	18.17	8.62	30.83	18.25	22.11
chr11	6436284	6436517	234	4.77886	4.3823	5.08958	-0.180835	0.0452535	0.311811	31.05	22.34	14	9.98	28.51	19.24	45.25	32.01	57.48	25.23	21.17	23.16
chr19	46356326	46357169	844	5.80052	6.13674	5.36134	0.180176	0.0452564	0.311811	72.12	63.59	65.34	126.43	44.19	50.5	29.09	64.02	20.12	78.49	13.87	41.06
chr19	54387685	54389126	1442	7.18395	6.87586	7.43769	-0.177825	0.0452569	0.311811	110.19	115.15	77.79	70.7	149.68	181.17	135.74	144.47	333.37	133.62	135.06	157.94
chr4	40261831	40262307	477	4.92761	5.26718	4.48267	0.175737	0.0452586	0.311811	22.04	24.06	88.68	36.6	35.64	24.05	51.71	10.38	5.75	19.62	18.25	28.43
chr6	63663681	63663849	169	3.81199	3.40071	4.13166	-0.180837	0.0452615	0.311811	6.01	12.89	9.33	8.32	16.39	10.42	25.86	21.63	11.5	14.02	15.33	16.85
chr17	64129353	64131050	1698	11.1147	11.2069	11.0163	0.130238	0.0452633	0.311811	2269.82	2248.06	2873.55	2326.41	2111.19	2353.64	2029.7	2079.72	1964.31	1937.91	1928.13	2488.02
chr3	116020398	116021176	779	7.01561	7.29629	6.66679	0.179861	0.0452647	0.311811	110.19	163.28	229.48	182.15	174.63	83.37	61.41	114.19	45.98	185.01	86.15	116.87
chr20	63032806	63033796	991	7.84643	7.60099	8.05611	-0.169857	0.045269	0.311825	148.25	205.38	148.58	246.2	183.18	233.28	310.27	183.4	341.99	180.34	384.02	196.89
chr15	50247454	50248641	1188	8.50393	8.63568	8.35893	0.148002	0.0452788	0.311876	430.72	374.68	318.16	390.92	439.06	432.89	326.43	374.59	252.9	294.33	401.54	320.08
chr5	141326061	141326747	687	6.55485	6.26868	6.79354	-0.174322	0.0452872	0.311918	83.14	122.89	54.45	59.05	93.37	49.7	151.9	106.41	129.33	103.72	67.9	106.34
chr6	105895959	105896457	499	7.98786	8.40691	7.39483	0.16788	0.0452912	0.311919	428.72	263.82	289.38	694.51	146.83	213.24	48.48	205.9	53.17	271.91	200.77	229.53
chr16	18756801	18757030	230	4.49587	4.06939	4.82462	-0.18069	0.0452973	0.311919	17.03	10.31	17.11	9.15	27.08	20.04	35.55	14.71	43.11	16.82	40.88	18.95
chr14	49905881	49906521	641	4.87446	5.13893	4.55039	0.17723	0.0453	0.311919	43.07	30.94	34.23	39.92	26.37	36.88	16.16	38.06	21.55	24.29	13.14	27.38
chr2	68031607	68032065	459	5.09238	4.83647	5.30965	-0.171048	0.0453013	0.311919	27.05	37.81	21.78	26.62	28.51	29.66	38.78	36.33	56.04	36.44	40.88	29.48
chr1	85320041	85322041	2001	6.69038	6.88484	6.46557	0.166027	0.0453015	0.311919	105.18	141.79	90.24	107.3	121.88	142.69	67.87	55.37	119.27	86.9	93.45	107.4
chr2	55043065	55043281	217	4.22832	3.9586	4.45547	-0.177287	0.0453034	0.311919	18.03	18.05	17.11	17.47	11.4	11.22	12.93	25.09	27.3	23.36	21.9	21.06
chr7	138465960	138466793	834	7.12185	7.39379	6.78644	0.178792	0.0453036	0.311919	174.29	112.57	231.81	198.79	117.61	173.96	54.94	180.81	45.98	129.88	130.68	120.03
chr20	1883075	1883435	361	4.60191	4.21586	4.90616	-0.180631	0.0453121	0.311961	21.04	25.78	7.78	11.64	22.81	22.45	38.78	25.09	41.67	14.95	29.93	29.48
chr21	29232259	29232435	177	5.6699	5.88813	5.41266	0.17222	0.045319	0.311993	49.08	67.89	78.57	61.55	54.17	44.09	45.25	35.47	25.87	48.59	37.23	63.17
chr6	2988331	2990265	1935	10.8507	10.9751	10.7146	0.145574	0.045329	0.312029	1997.36	2090.8	2100.32	2120.13	1723.45	2045.8	1315.42	1538.16	1432.64	1540.8	1913.53	2341.67
chr12	56645193	56646561	1369	10.7797	10.8584	10.6965	0.120705	0.0453304	0.312029	1853.12	1698.94	1903.51	1804.9	1862.44	2016.14	1751.74	1530.38	1403.9	1670.68	1766.06	1834.17
chr5	127785069	127786012	944	7.44144	7.90195	6.76101	0.158669	0.0453312	0.312029	323.54	94.53	214.7	538.97	112.62	150.71	48.48	158.31	24.43	158.85	189.09	71.6
chr2	218482655	218483366	712	5.98579	5.64908	6.25859	-0.179743	0.0453381	0.31206	64.11	46.4	37.34	44.91	44.19	64.13	71.1	65.75	123.58	40.18	121.92	36.85
chr17	39401158	39402767	1610	10.6934	10.7803	10.6009	0.125741	0.0453477	0.312111	1714.89	1644.8	1863.06	1844.82	1738.42	1745.99	1292.8	1487.99	1892.47	1609.01	1448.47	1587.79
chr2	176763529	176764578	1050	7.01574	7.30493	6.65367	0.180269	0.0453514	0.312117	94.16	122.89	138.47	336.86	129.72	126.66	51.71	110.73	76.16	169.12	77.39	118.98
chr4	184448659	184449341	683	7.19435	7.38729	6.97157	0.167784	0.0453532	0.312117	203.34	213.98	103.46	115.61	198.15	169.95	168.06	126.31	86.22	125.21	121.92	125.3
chr15	75201553	75203019	1467	11.1937	11.2936	11.0863	0.134393	0.0453584	0.312136	2221.74	2266.11	3040.02	2742.28	2327.87	2463.46	1800.22	2070.2	2366.66	2331.29	2081.45	2395.37
chr3	138186872	138188291	1420	10.2116	10.3271	10.0861	0.141163	0.0453613	0.31214	1193.01	1207.39	1419.66	1304.18	1238.78	1344.36	717.5	1077.06	1283.2	1133.41	1062.99	1247.7
chr12	53251549	53252826	1278	9.94131	10.0271	9.85015	0.125028	0.0453654	0.31214	1015.71	895.44	1037.71	1060.48	1042.06	1208.88	846.78	893.66	1031.73	900.75	980.49	884.44
chr5	36442213	36443239	1027	5.53877	5.0117	5.92396	-0.174055	0.0453659	0.31214	24.04	28.36	69.23	30.77	23.52	17.64	51.71	68.34	160.94	38.31	19.71	25.27
chr6	47460409	47461869	1461	8.17524	8.0229	8.31302	-0.149621	0.0453699	0.312151	263.44	244.91	258.26	221.25	273.7	299.01	342.59	291.54	421.03	260.69	324.88	267.44
chr3	122942405	122943829	1425	6.76913	6.56722	6.94622	-0.162209	0.0453722	0.312151	87.15	87.65	80.9	104.8	115.47	92.99	103.42	108.14	193.99	111.19	116.81	106.34
chr19	1192209	1192734	526	5.58032	5.24488	5.85229	-0.180222	0.0453802	0.312187	55.09	47.26	31.12	19.13	22.81	52.11	42.02	35.47	47.42	69.14	97.83	54.75
chr2	3142040	3142979	940	5.52102	5.2575	5.74376	-0.169265	0.045382	0.312187	28.05	47.26	42.01	35.77	42.77	33.67	64.64	40.66	74.72	52.33	45.99	43.17
chr19	3538468	3538683	216	5.03981	4.79204	5.2512	-0.169187	0.0453882	0.312204	25.04	26.64	28	25.78	33.5	27.26	38.78	39.79	48.86	31.77	40.88	28.43
chr11	21630993	21631749	757	5.00655	5.39312	4.47689	0.172964	0.0453891	0.312204	22.04	18.91	65.34	18.3	18.53	109.02	25.86	34.6	11.5	22.43	16.06	23.16
chr16	56732338	56733161	824	8.94124	9.08649	8.77972	0.154012	0.0453927	0.312209	477.8	439.99	481.52	783.51	591.59	487.4	510.66	424.77	402.35	538.2	367.23	393.79
chr1	99674763	99674990	228	3.39964	3.80242	2.83888	0.175895	0.045395	0.312209	10.02	14.61	14.78	10.81	14.26	19.24	0	3.46	14.37	2.8	13.87	8.42
chr3	127834877	127837408	2532	10.1826	10.0414	10.3112	-0.147636	0.0453969	0.312209	1070.8	1003.72	1246.19	1109.55	902.35	990.03	1383.3	1668.79	997.24	949.33	1355.75	1268.76
chr14	71430003	71431725	1723	8.29988	8.10285	8.47321	-0.161219	0.0454061	0.312256	358.6	282.73	266.04	202.12	227.37	312.64	371.68	274.24	441.14	241.07	438.78	365.36
chr19	53537178	53538796	1619	10.1484	10.242	10.0484	0.131064	0.045412	0.31226	1103.86	1103.41	1481.89	1194.39	1287.24	1095.05	1040.7	968.06	988.62	1105.38	1055.69	1195.05
chr11	48055012	48056369	1358	7.3198	7.58676	6.99195	0.178619	0.0454134	0.31226	146.25	115.15	112.8	211.26	215.25	352.72	67.87	89.97	165.25	162.58	156.97	121.08
chr10	59835242	59836369	1128	6.40632	6.12864	6.63908	-0.17515	0.045415	0.31226	95.16	85.94	44.34	66.54	74.13	53.71	67.87	91.7	181.06	99.98	77.39	80.02
chr1	161194887	161195813	927	7.13742	6.85553	7.37313	-0.174289	0.0454175	0.31226	112.19	147.81	75.46	69.04	166.07	124.26	219.78	135.82	199.74	113.99	209.53	115.82
chr6	105824572	105825452	881	6.05372	6.35619	5.67054	0.180212	0.0454201	0.31226	71.12	91.95	98.79	123.93	58.45	47.3	16.16	77.86	25.87	72.88	59.14	53.7
chr1	39382179	39382515	337	4.14688	4.42779	3.79772	0.180531	0.0454229	0.31226	20.03	28.36	31.89	10.81	16.39	21.64	19.39	12.98	10.06	14.02	17.52	9.48
chr7	7257837	7259496	1660	9.6125	9.50384	9.71355	-0.136635	0.0454266	0.31226	777.31	751.07	693.88	732.77	619.39	781.61	711.04	827.91	967.07	692.38	876.82	962.36
chr11	36353747	36355050	1304	7.94652	7.73627	8.12998	-0.16404	0.0454268	0.31226	202.34	255.23	191.36	123.93	245.19	261.34	261.79	246.56	341.99	195.29	335.11	300.08
chr5	138344861	138345445	585	4.67182	4.97598	4.28592	0.179396	0.0454275	0.31226	26.04	42.11	46.67	19.13	22.81	32.07	6.46	25.09	15.81	24.29	21.17	24.22
chr10	24929965	24930353	389	4.07498	3.62208	4.41917	-0.178878	0.0454369	0.312303	3.01	24.06	8.56	18.3	7.13	12.83	25.86	28.55	14.37	19.62	26.28	13.69
chr10	119449672	119450287	616	5.67421	5.35501	5.93542	-0.17687	0.0454384	0.312303	48.08	30.94	41.23	29.11	44.9	51.31	77.57	53.64	106.33	48.59	45.26	35.8
chr2	60565520	60565778	259	4.10827	3.661	4.44919	-0.180422	0.0454461	0.31234	8.01	11.17	22.56	13.31	6.41	14.43	29.09	13.84	34.49	15.88	14.6	23.16
chr22	37193592	37194273	682	7.37691	7.67572	6.99959	0.180471	0.0454524	0.312343	126.21	191.64	251.26	160.53	204.56	292.6	58.18	90.84	51.73	146.7	251.88	168.47
chr13	50358263	50359260	998	6.1613	5.78915	6.45687	-0.180506	0.045455	0.312343	39.07	76.48	30.34	24.12	97.65	64.13	77.57	75.26	156.63	66.34	81.77	69.49
chr16	58246114	58246882	769	8.48197	8.82303	8.03448	0.179117	0.0454582	0.312343	392.66	335.15	630.1	657.91	416.96	284.58	122.82	283.76	96.28	422.34	220.48	427.48
chr19	12866911	12868090	1180	8.83136	8.94878	8.70353	0.144122	0.045459	0.312343	470.79	436.55	542.19	437.5	498.22	579.59	468.64	342.58	337.68	422.34	456.3	473.81
chr14	21317202	21317843	642	5.77165	5.46254	6.02608	-0.175729	0.0454602	0.312343	35.06	67.89	45.12	36.6	34.21	45.69	96.96	33.74	73.28	69.14	71.55	46.33
chr19	17302748	17303683	936	10.0462	10.1281	9.95938	0.123155	0.0454606	0.312343	1216.05	1040.67	1255.53	1149.48	1080.54	972.4	1011.62	949.89	945.51	1062.39	937.42	1066.6
chr2	237901189	237901511	323	5.41	5.72251	5.01051	0.179873	0.045465	0.312345	55.09	39.53	78.57	57.39	28.51	57.72	54.94	17.3	30.18	7.48	54.03	29.48
chr19	45645552	45646339	788	10.4734	10.5715	10.368	0.134302	0.0454655	0.312345	1500.53	1313.95	1670.92	1695.94	1420.53	1528.74	1435.01	1311.5	1069.09	1352.05	1198.06	1563.57
chrX	43882255	43882613	359	4.11503	3.59885	4.49441	-0.175771	0.0454689	0.312351	4.01	17.19	13.22	9.15	10.69	18.44	32.32	31.14	5.75	10.28	16.79	38.96
chr5	133265169	133266795	1627	7.8313	8.07798	7.53358	0.176321	0.045471	0.312351	265.45	247.49	300.27	447.48	206.7	153.92	155.14	207.63	97.71	284.99	140.9	225.32
chrX	56987657	56988262	606	5.52585	5.86927	5.07425	0.179577	0.0454757	0.312367	51.09	35.23	112.8	89	18.53	44.09	12.93	36.33	43.11	46.72	24.09	38.96
chr16	997549	998043	495	4.78312	4.4493	5.05402	-0.178066	0.045478	0.312367	16.03	31.8	25.67	13.31	24.23	20.04	35.55	33.74	53.17	27.1	25.55	24.22
chr11	92627850	92628116	267	3.86182	4.30279	3.22356	0.164932	0.0454828	0.312384	22.04	31.8	35.01	14.97	4.99	9.62	3.23	12.11	12.93	8.41	1.46	17.9
chr19	48835589	48837737	2149	9.63707	9.75148	9.5128	0.143016	0.0454885	0.312408	894.51	721.85	935.03	920.75	828.23	871.39	866.18	703.33	579.09	823.19	577.49	833.9
chr1	93716747	93717325	579	5.96943	6.1391	5.77712	0.169098	0.0454924	0.312418	80.13	70.47	67.68	60.72	74.13	69.74	96.96	51.04	50.29	39.24	33.58	57.91
chr2	177334902	177335254	353	5.24465	4.96704	5.47736	-0.172655	0.0455008	0.312454	48.08	31.8	25.67	26.62	30.65	24.85	51.71	38.06	63.23	39.24	35.04	40.01
chrX	46743137	46744129	993	5.32007	4.99081	5.58798	-0.177865	0.0455046	0.312454	38.06	41.25	25.67	27.45	27.08	31.26	61.41	36.33	79.03	28.97	55.49	27.38
chr7	153190516	153190785	270	4.44245	4.1404	4.69208	-0.177306	0.0455047	0.312454	21.04	23.2	13.22	19.13	16.39	12.83	25.86	33.74	31.61	21.49	25.55	16.85
chr2	233331213	233332503	1291	8.33665	8.12316	8.52258	-0.163098	0.045509	0.312468	324.55	286.16	220.14	197.96	344.26	299.82	562.37	332.2	357.8	248.55	394.97	310.61
chr3	125349393	125349898	506	6.35499	6.5709	6.10099	0.169911	0.0455188	0.312475	97.16	116.87	58.34	129.75	96.94	71.35	61.41	80.46	47.42	63.54	73.74	85.29
chr6	13286150	13286619	470	5.69591	5.34939	5.97511	-0.179093	0.0455195	0.312475	46.08	61.01	34.23	30.77	54.88	17.64	87.26	51.04	86.22	41.11	68.63	43.17
chr11	64847162	64847599	438	8.74583	8.84576	8.63845	0.132716	0.0455215	0.312475	532.9	422.8	433.29	464.12	501.78	405.63	365.22	416.98	392.29	416.74	417.6	382.21
chr5	94793043	94794208	1166	9.62455	9.71636	9.52649	0.128842	0.0455236	0.312475	754.27	853.33	840.13	892.47	870.28	836.92	704.58	671.32	619.33	850.29	785.56	793.89
chr1	9004939	9005414	476	6.69112	6.83614	6.52989	0.157798	0.045525	0.312475	126.21	109.14	95.68	119.77	129.72	105.02	122.82	72.67	86.22	99.04	71.55	102.13
chr5	89933961	89934602	642	5.77934	5.38797	6.08688	-0.180421	0.0455288	0.312475	83.14	54.14	29.56	25.78	37.78	20.84	67.87	102.95	70.41	31.77	92.72	42.12
chr10	5590099	5590402	304	4.04462	3.43301	4.4728	-0.169246	0.0455345	0.312475	20.03	15.47	2.33	11.64	5.7	9.62	42.02	7.79	43.11	13.08	14.6	12.63
chr19	14303418	14304193	776	6.35099	6.06498	6.58958	-0.175562	0.0455361	0.312475	51.09	68.75	84.01	36.6	101.92	59.32	80.8	80.46	130.76	73.82	137.25	74.76
chr14	90820785	90821513	729	6.88111	7.06553	6.66962	0.163545	0.0455366	0.312475	130.22	158.12	98.79	135.58	176.76	104.21	103.42	95.16	68.97	125.21	111.7	106.34
chr4	83174668	83175648	981	8.19932	7.72558	8.55535	-0.177366	0.0455384	0.312475	249.42	231.17	186.7	84.01	295.8	222.86	384.61	176.48	797.51	195.29	445.35	257.96
chr5	163726676	163727575	900	6.1479	6.43712	5.78579	0.179878	0.0455392	0.312475	76.13	75.62	38.89	91.49	99.07	138.68	38.78	57.96	30.18	37.38	73.01	93.71
chr17	8209856	8211219	1364	10.2592	10.382	10.1249	0.144958	0.0455416	0.312475	1250.1	1150.67	1847.51	1249.29	1196.01	1313.1	930.82	1032.94	1142.38	1141.82	1073.21	1378.26
chr8	38543459	38544293	835	6.99925	7.2774	6.65434	0.179168	0.0455429	0.312475	145.24	150.39	205.36	145.56	156.81	127.46	54.94	110.73	35.92	190.61	77.39	134.77
chr4	153750084	153750525	442	6.00718	5.68828	6.26818	-0.176403	0.0455454	0.312475	58.1	56.72	26.45	42.42	71.99	53.71	116.35	60.56	107.77	60.73	49.65	67.39
chr20	557463	558177	715	5.12057	5.46801	4.66198	0.179199	0.0455462	0.312475	29.05	52.42	56.01	59.05	44.19	24.85	16.16	63.15	20.12	27.1	11.68	13.69
chr11	6480879	6482205	1327	10.5976	10.6843	10.5053	0.126476	0.0455479	0.312475	1587.67	1446.29	1920.63	1616.09	1714.19	1588.06	1415.62	1244.89	1458.51	1631.43	1439.71	1530.93
chr1	78650120	78650490	371	6.08576	5.70883	6.38432	-0.180468	0.0455517	0.312475	67.11	71.33	43.56	29.11	31.36	71.35	45.25	101.22	175.31	47.65	59.14	72.65
chr2	181177805	181179311	1507	7.83617	8.01034	7.63804	0.159266	0.0455518	0.312475	303.51	275.85	180.47	296.1	227.37	263.74	145.44	269.91	166.69	215.84	218.29	178.99
chr6	108781677	108782955	1279	6.31261	6.00667	6.56488	-0.177205	0.0455547	0.312477	59.1	68.75	40.45	74.86	71.28	71.35	71.1	62.29	196.86	85.96	78.12	73.7
chr4	781160	782548	1389	11.4775	11.578	11.3694	0.135243	0.0455568	0.312477	3035.11	2890	3393.97	3104.92	3172.49	2746.44	2769.82	2289.08	2145.37	2923.69	2558.92	3187.16
chr15	85387540	85388538	999	7.00918	6.72424	7.24702	-0.174673	0.0455626	0.312488	99.17	93.67	78.57	119.77	145.4	97.8	161.6	91.7	268.71	119.6	170.84	98.97
chr2	34911909	34912585	677	5.49114	5.15962	5.76054	-0.179566	0.045563	0.312488	53.09	30.08	28	35.77	37.06	30.46	42.02	44.99	81.91	32.7	94.18	29.48
chr11	107263495	107263743	249	3.68816	3.15947	4.07422	-0.17707	0.0455683	0.312495	8.01	15.47	10.11	4.16	7.84	8.02	32.32	6.92	12.93	19.62	21.9	7.37
chr2	190794262	190795168	907	6.02241	6.27205	5.72035	0.174564	0.0455711	0.312495	43.07	102.26	78.57	98.15	59.87	81.77	32.32	59.69	31.61	66.34	64.25	62.12
chr5	6202381	6203387	1007	6.03882	6.25011	5.79119	0.168821	0.0455723	0.312495	110.19	66.17	65.34	89.83	63.44	61.73	48.48	47.58	48.86	48.59	57.68	81.07
chr17	78315153	78317910	2758	9.23905	9.47041	8.96337	0.173935	0.0455733	0.312495	505.85	595.53	777.12	706.99	590.17	1080.62	368.45	855.59	273.02	579.32	303.71	614.9
chr3	24551623	24551916	294	4.04283	4.42913	3.51368	0.174499	0.0455878	0.312578	16.03	24.06	34.23	11.64	25.66	17.64	9.7	12.98	0	14.02	6.57	25.27
chr12	93856081	93856507	427	4.19436	4.42037	3.92625	0.180381	0.0455938	0.312603	27.05	17.19	14.78	19.13	20.67	29.66	35.55	11.25	10.06	14.02	8.76	11.58
chr5	54178097	54178708	612	4.30172	4.78232	3.57596	0.156886	0.0455981	0.312617	19.03	17.19	87.9	27.45	7.13	6.41	3.23	23.36	10.06	18.69	10.95	5.26
chr7	17472216	17473280	1065	6.57236	6.80651	6.29271	0.175308	0.0456005	0.312618	122.21	115.15	136.91	100.64	100.5	96.2	96.96	89.97	37.36	91.57	38.69	115.82
chr1	26010157	26010417	261	4.27272	3.92899	4.5501	-0.177483	0.0456065	0.312642	11.02	19.77	10.89	17.47	17.82	14.43	35.55	21.63	15.81	22.43	24.09	21.06
chr8	60529868	60530265	398	4.75904	4.98012	4.49784	0.175909	0.0456111	0.312658	29.05	34.37	28	35.77	28.51	33.67	35.55	19.9	11.5	32.7	21.17	14.74
chr10	73167514	73168784	1271	10.2445	10.333	10.1502	0.127787	0.0456207	0.312699	1221.05	1227.15	1509.9	1331.63	1263.01	1186.44	1137.66	997.47	1037.48	1221.24	1120.67	1303.5
chr12	65204797	65205349	553	5.07631	4.64805	5.40611	-0.179744	0.0456216	0.312699	32.05	22.34	16.34	14.14	27.08	38.48	51.71	37.2	61.79	19.62	69.36	14.74
chr16	57410982	57411931	950	7.41819	7.65324	7.13725	0.174811	0.045629	0.312733	131.22	134.92	311.94	299.43	173.2	157.12	155.14	147.07	80.47	186.88	135.06	140.04
chr7	67377868	67378970	1103	6.64735	6.36905	6.88055	-0.171302	0.0456327	0.312733	58.1	91.95	80.12	77.35	102.64	85.78	203.62	115.06	123.58	103.72	97.83	63.17
chr15	68781862	68782378	517	5.98529	6.22062	5.70394	0.17306	0.0456351	0.312733	65.11	77.34	67.68	79.02	93.37	64.93	25.86	64.02	91.96	35.51	53.3	42.12
chr12	21906681	21907699	1019	4.82262	5.39668	3.85485	0.128879	0.045636	0.312733	15.03	34.37	35.01	19.96	12.12	136.28	16.16	19.03	0	29.9	8.03	13.69
chr2	196718947	196719661	715	5.63821	5.82525	5.42326	0.170026	0.04564	0.312738	63.11	55	58.34	44.91	43.48	75.35	61.41	35.47	53.17	37.38	41.61	28.43
chr18	54263772	54264669	898	9.7964	9.96959	9.59954	0.160717	0.0456414	0.312738	921.55	873.96	1166.07	1116.21	876.69	1061.38	665.79	751.78	380.79	868.98	962.97	1024.48
chr8	8821828	8822583	756	4.98943	5.34297	4.52013	0.17819	0.045648	0.312767	19.03	42.11	35.01	102.31	17.82	27.26	19.39	29.41	12.93	28.03	22.63	25.27
chr4	107655373	107655608	236	3.59145	3.96608	3.08406	0.177967	0.0456524	0.31277	9.02	18.91	21	15.8	17.82	11.22	3.23	4.33	8.62	19.62	8.76	6.32
chr7	39979339	39979885	547	4.97203	4.67992	5.21484	-0.177069	0.0456558	0.31277	22.04	29.22	19.45	19.13	39.91	24.05	25.86	31.14	48.86	29.9	55.49	31.59
chr8	104314608	104315361	754	5.8426	5.49346	6.1235	-0.179873	0.0456611	0.31277	31.05	62.73	35.01	38.26	59.16	44.09	48.48	78.72	116.39	31.77	102.94	40.01
chr2	152189966	152190208	243	4.77457	4.38885	5.07862	-0.179341	0.045665	0.31277	31.05	20.62	17.89	12.48	29.22	14.43	61.41	25.95	28.74	37.38	21.9	27.38
chr8	8492171	8493599	1429	7.46214	7.06268	7.77464	-0.180176	0.0456659	0.31277	157.26	142.65	125.24	67.37	191.73	117.84	164.83	104.68	478.51	104.65	328.53	132.67
chr15	90400490	90401291	802	8.24011	8.37755	8.08818	0.152305	0.0456665	0.31277	416.7	352.33	276.93	359.32	320.03	270.16	349.06	213.68	245.72	299	281.08	244.27
chr1	19596265	19597836	1572	10.9179	11.0215	10.8063	0.136226	0.0456679	0.31277	1794.02	1892.29	2648.74	2121.79	1877.41	2137.99	1512.58	1670.52	1902.52	1871.57	1793.8	1993.16
chr2	222855031	222855482	452	4.61477	4.95285	4.1724	0.179284	0.0456709	0.31277	32.05	24.92	58.34	38.26	17.82	14.43	16.16	23.36	11.5	30.83	9.49	16.85
chr12	48681491	48682894	1404	11.0248	11.1031	10.942	0.119695	0.0456717	0.31277	2109.55	1997.13	2423.93	2219.11	2209.56	2239	1935.97	1763.09	1781.82	1989.3	2148.62	2184.79
chr17	63966613	63967275	663	6.41806	6.16193	6.6355	-0.170194	0.0456727	0.31277	69.12	97.11	40.45	50.74	97.65	74.55	122.82	76.99	103.46	95.31	109.51	88.44
chr6	13813602	13814909	1308	11.4705	11.5719	11.3616	0.13548	0.045674	0.31277	2987.03	2693.2	3696.57	3137.36	2794.73	2956.47	2514.5	2353.09	2600.88	2608.8	2417.28	3293.5
chr11	66479374	66480857	1484	11.0817	11.1844	10.9711	0.136067	0.0456861	0.312824	2199.7	2166.42	3010.46	2249.88	2119.04	2218.16	1897.18	1966.39	1800.5	1974.35	1966.1	2439.59
chr4	241759	242600	842	6.43327	6.16098	6.66223	-0.175133	0.0456868	0.312824	48.08	83.36	73.9	99.81	64.86	59.32	42.02	78.72	145.13	144.83	111.7	85.29
chr3	53843341	53844706	1366	8.05989	8.31961	7.74292	0.178114	0.0456888	0.312824	169.28	146.95	479.18	483.25	217.39	420.86	223.01	255.21	244.28	209.3	129.22	224.27
chr10	21372763	21373445	683	5.53924	5.14837	5.84648	-0.180033	0.0456968	0.312833	24.04	30.94	42.01	22.46	35.64	57.72	93.73	57.1	86.22	24.29	45.99	37.9
chr1	145932573	145933018	446	5.50635	5.25822	5.71801	-0.171739	0.0456988	0.312833	29.05	37.81	39.67	41.59	40.63	40.88	35.55	62.29	74.72	28.97	60.6	53.7
chr12	93340995	93341644	650	4.53056	4.06518	4.88188	-0.179284	0.0457006	0.312833	18.03	14.61	12.45	8.32	14.97	32.07	45.25	26.82	50.29	12.15	25.55	16.85
chr5	55761654	55762262	609	5.45489	5.78205	5.03109	0.18006	0.0457021	0.312833	60.1	37.81	79.35	89.83	34.21	28.86	25.86	38.93	10.06	28.03	53.3	40.01
chr12	30982315	30982578	264	4.19553	3.90555	4.43687	-0.177782	0.0457026	0.312833	10.02	14.61	14	19.13	12.12	20.04	16.16	25.09	18.68	28.03	24.09	17.9
chr22	21876452	21877125	674	7.12361	7.41539	6.75745	0.179957	0.0457045	0.312833	122.21	177.03	277.71	113.95	213.12	120.25	67.87	59.69	76.16	227.99	86.88	130.56
chr6	5470873	5471398	526	5.97627	5.71211	6.19946	-0.168144	0.0457065	0.312833	61.1	56.72	47.45	38.26	67.71	43.29	119.58	68.34	64.66	68.21	66.44	53.7
chr16	69530252	69531190	939	8.34873	8.52102	8.15305	0.160907	0.0457105	0.312845	320.54	315.38	403.73	470.77	338.56	355.13	303.81	360.75	183.93	348.53	197.12	313.77
chrX	48919980	48920622	643	7.63597	7.823	7.42103	0.163235	0.0457158	0.312865	264.45	198.51	162.58	261.17	194.58	277.37	145.44	237.9	129.33	204.63	173.03	137.93
chr8	108072951	108073609	659	6.74093	7.02161	6.39212	0.179472	0.0457183	0.312866	83.14	86.79	238.81	194.63	97.65	78.56	77.57	90.84	41.67	115.86	83.23	94.76
chr12	40446454	40446880	427	4.08788	3.63843	4.43007	-0.1794	0.0457317	0.312942	12.02	13.75	9.33	6.65	12.12	20.84	22.62	23.36	40.23	19.62	8.76	14.74
chr9	72703538	72704114	577	4.51064	4.86263	4.04407	0.175064	0.0457369	0.312962	16.03	30.94	11.67	23.29	22.1	70.54	29.09	25.95	7.18	13.08	13.14	10.53
chr10	77898445	77899413	969	5.59757	5.06068	5.98796	-0.172636	0.0457414	0.312976	26.04	27.5	48.23	18.3	44.9	35.27	48.48	41.53	193.99	52.33	16.06	28.43
chr4	15233067	15234020	954	6.65675	6.31744	6.93126	-0.179116	0.0457454	0.312988	98.17	61.87	72.34	51.57	98.36	96.2	122.82	76.13	209.8	88.77	181.06	53.7
chr14	49306163	49306452	290	4.70608	4.94421	4.42072	0.1724	0.0457586	0.313027	33.06	32.66	32.67	32.44	30.65	23.25	12.93	17.3	27.3	22.43	21.17	27.38
chr2	40346667	40347252	586	4.91604	4.53081	5.21979	-0.180142	0.0457603	0.313027	8.01	26.64	25.67	26.62	15.68	36.07	38.78	64.02	24.43	42.05	34.31	20.01
chr1	198320703	198321125	423	4.40426	4.75219	3.94482	0.179435	0.0457631	0.313027	29.05	45.55	28	23.29	8.55	27.26	6.46	13.84	22.99	22.43	18.25	8.42
chr13	79011195	79011519	325	4.78247	4.41255	5.07663	-0.180118	0.0457637	0.313027	25.04	31.8	23.34	8.32	25.66	13.63	32.32	24.22	37.36	37.38	53.3	17.9
chr2	233185598	233186599	1002	6.48949	6.65731	6.29954	0.161421	0.0457686	0.313027	123.21	95.39	78.57	132.25	97.65	78.56	93.73	67.48	80.47	67.28	84.69	78.97
chr14	65083557	65084796	1240	5.88088	6.1114	5.60639	0.1688	0.0457707	0.313027	77.13	78.2	63.79	59.05	61.3	75.35	25.86	55.37	34.49	42.05	67.17	67.39
chr7	32863173	32863369	197	3.14536	2.75876	3.44995	-0.178493	0.0457716	0.313027	7.01	6.87	3.11	9.98	6.41	7.21	3.23	12.98	10.06	14.02	9.49	15.79
chr5	150623009	150624330	1322	8.59966	8.42417	8.75611	-0.155612	0.0457722	0.313027	299.5	342.88	295.6	334.36	380.61	408.04	536.51	534.64	386.54	331.71	501.56	303.24
NC_007605.1	143641	144354	714	4.15664	0.196356	5.10954	-0.0428309	0.0457751	0.313027	0	6.87	0	0	0	0	0	25.09	173.87	1.87	0	6.32
chr1	55252690	55253356	667	5.86098	5.59611	6.08468	-0.172819	0.0457759	0.313027	45.08	39.53	35.78	50.74	73.41	45.69	71.1	89.11	48.86	44.85	89.07	64.23
chr10	24299456	24299992	537	5.17887	5.52182	4.72811	0.179412	0.0457767	0.313027	38.06	35.23	64.57	61.55	31.36	44.89	16.16	55.37	10.06	44.85	16.79	15.79
chr12	55728264	55730682	2419	11.1168	11.2271	10.9973	0.139443	0.0457907	0.313078	2115.56	2101.11	2381.92	2601.71	2092.66	3090.35	1628.93	2190.45	2176.98	2038.83	2134.74	2095.29
chr8	56788070	56788376	307	4.31946	3.94439	4.61687	-0.179878	0.0457921	0.313078	12.02	19.77	16.34	9.15	20.67	14.43	22.62	12.98	33.05	32.7	15.33	30.53
chr5	39164096	39165424	1329	6.01629	6.3064	5.65275	0.179107	0.0457943	0.313078	52.09	47.26	92.57	131.42	51.32	100.21	22.62	57.96	40.23	55.13	79.58	46.33
chr7	116383483	116383755	273	3.49184	2.87033	3.92481	-0.162368	0.0457961	0.313078	6.01	13.75	0	6.65	7.84	9.62	9.7	7.79	27.3	4.67	24.82	16.85
chr3	98778462	98778812	351	4.20278	3.59365	4.62975	-0.162848	0.0457984	0.313078	10.02	14.61	7	19.96	12.83	8.02	6.46	20.76	56.04	10.28	51.84	3.16
chr12	4484610	4485657	1048	5.83476	5.39668	6.17034	-0.179131	0.0457988	0.313078	50.08	36.09	26.45	24.95	59.87	55.31	74.34	38.06	166.69	26.16	77.39	49.49
chrX	32533597	32534754	1158	6.14458	6.47931	5.70795	0.179303	0.0458005	0.313078	53.09	87.65	157.14	94.82	90.52	52.11	42.02	45.85	8.62	93.44	67.9	55.8
chr11	65426253	65428508	2256	10.774	10.9085	10.6256	0.148995	0.0458053	0.313085	2023.4	2152.67	1654.59	2190.83	1771.92	1739.57	1270.18	1917.95	1149.56	2073.4	1588.65	1479.34
chr3	29324089	29324781	693	7.48278	7.23084	7.69719	-0.17003	0.0458064	0.313085	99.17	162.42	140.02	202.12	159.66	137.88	258.56	227.52	231.35	190.61	242.39	94.76
chr7	5708186	5709668	1483	7.91601	7.24744	8.37111	-0.158386	0.0458085	0.313085	219.37	165	108.91	56.56	203.14	158.73	122.82	132.36	916.78	192.48	488.42	133.72
chr8	23415695	23416433	739	6.06532	6.36583	5.68528	0.17997	0.0458109	0.313085	65.11	57.58	143.91	93.99	54.88	79.36	38.78	49.31	17.24	77.55	41.61	84.23
chr17	3635656	3637231	1576	11.307	11.3996	11.2081	0.130315	0.0458213	0.313085	2643.45	2404.46	3204.94	2799.67	2593.73	2563.67	2359.36	2163.64	2069.21	2370.53	2415.09	2816.53
chr18	32048494	32050063	1570	7.48256	7.12901	7.76629	-0.179516	0.0458234	0.313085	120.2	134.92	141.58	109.79	168.21	165.14	239.17	119.38	451.2	118.67	278.89	98.97
chr20	38841931	38843721	1791	9.85697	9.70173	9.99711	-0.151454	0.0458234	0.313085	1029.73	876.54	953.7	751.07	692.8	692.62	988.99	1118.59	1054.72	685.84	979.03	1304.55
chr2	212005200	212005387	188	4.33913	3.86896	4.69316	-0.180002	0.045824	0.313085	23.04	10.31	11.67	11.64	14.97	16.03	61.41	20.76	18.68	20.56	21.17	12.63
chr1	92367552	92367843	292	4.44039	4.09071	4.72163	-0.180045	0.0458261	0.313085	15.03	14.61	10.11	18.3	18.53	25.65	16.16	24.22	21.55	20.56	54.76	21.06
chr3	119676761	119677965	1205	10.6946	10.8091	10.5703	0.141375	0.045827	0.313085	1592.68	1639.64	2297.91	1729.21	1613.69	1891.89	1338.05	1442.14	1277.45	1670.68	1521.48	1873.13
chr4	109574286	109574576	291	3.66234	3.16716	4.0303	-0.17487	0.0458272	0.313085	12.02	12.89	3.89	9.15	13.54	2.4	16.16	6.06	15.81	13.08	24.82	22.11
chr3	122690777	122691756	980	7.36096	7.55439	7.13752	0.16331	0.0458317	0.313091	218.37	175.31	238.04	148.88	198.15	149.11	87.26	178.21	104.9	175.66	148.21	150.57
chr20	36113860	36114240	381	4.99018	4.51255	5.34841	-0.178879	0.0458344	0.313091	14.02	22.34	24.11	8.32	44.9	23.25	74.34	20.76	60.35	33.64	24.82	30.53
chr16	50166901	50167388	488	4.90461	4.58259	5.16771	-0.177288	0.045835	0.313091	27.05	34.37	10.89	24.95	19.24	27.26	45.25	26.82	37.36	24.29	40.88	41.06
chr8	107494233	107494577	345	3.93591	3.37081	4.34091	-0.170203	0.0458395	0.313097	10.02	10.31	10.11	2.5	17.11	12.02	16.16	7.79	48.86	8.41	27.74	12.63
chr16	46812548	46813798	1251	7.14378	7.36499	6.88239	0.170253	0.0458406	0.313097	148.25	148.67	199.14	196.29	134	162.73	71.1	141.01	74.72	129.88	96.37	194.79
chr12	121240401	121241823	1423	7.55751	7.73556	7.35434	0.163494	0.0458563	0.313189	204.34	195.07	170.36	137.24	294.37	277.37	203.62	144.47	145.13	167.25	178.14	143.2
chr2	3512167	3512527	361	4.18257	4.54933	3.68958	0.171696	0.045865	0.313232	23.04	18.05	39.67	35.77	13.54	10.42	25.86	18.17	0	15.88	8.03	9.48
chr20	11274144	11274379	236	4.07959	3.6889	4.38671	-0.179465	0.04587	0.31325	14.02	15.47	10.11	7.49	14.26	16.03	29.09	16.44	30.18	14.95	21.17	13.69
chr4	53355956	53356646	691	5.27873	4.96692	5.53497	-0.176047	0.0458803	0.313294	26.04	29.22	34.23	44.08	35.64	18.44	58.18	52.77	35.92	48.59	24.82	57.91
chr12	51329857	51330163	307	5.14755	4.80054	5.42707	-0.178543	0.0458822	0.313294	23.04	35.23	13.22	25.78	24.23	45.69	58.18	39.79	48.86	23.36	51.11	36.85
chr6	6915644	6916312	669	5.94455	5.64986	6.18914	-0.175182	0.0458877	0.313294	66.11	61.87	34.23	34.1	39.2	65.74	90.5	72.67	91.96	53.26	88.34	41.06
chr9	111691721	111692249	529	4.43952	4.04908	4.74648	-0.179899	0.0458914	0.313294	19.03	16.33	11.67	7.49	19.96	24.85	19.39	18.17	40.23	14.95	24.09	44.22
chr9	6954993	6955816	824	6.67814	6.41563	6.90016	-0.171544	0.0458945	0.313294	79.13	94.53	95.68	64.88	96.22	81.77	148.67	123.71	110.65	77.55	187.63	68.44
chr3	149581298	149581585	288	5.30737	4.70853	5.7293	-0.16663	0.0458964	0.313294	27.05	23.2	11.67	9.98	19.24	65.74	58.18	39.79	143.7	13.08	37.23	26.32
chr11	86138410	86139612	1203	7.60766	7.80039	7.38516	0.163074	0.0458995	0.313294	239.4	223.43	219.37	257.84	155.38	242.1	77.57	160.91	196.86	205.56	197.85	164.25
chr7	25964395	25964929	535	9.24837	9.38456	9.09798	0.148259	0.0458995	0.313294	683.15	586.94	685.33	814.28	651.46	589.21	358.75	596.92	512.99	618.56	518.35	682.29
chr5	95239046	95239265	220	3.57005	3.03947	3.9571	-0.173651	0.0459036	0.313294	5.01	6.02	3.89	8.32	9.27	16.83	12.93	11.25	34.49	12.15	16.06	6.32
chr16	88641975	88642703	729	6.51008	6.21234	6.75675	-0.174821	0.0459045	0.313294	77.13	54.14	93.35	93.16	47.75	79.36	155.14	93.43	149.44	65.41	121.19	64.23
chr5	126353938	126354590	653	5.40574	5.11087	5.65046	-0.17449	0.0459122	0.313294	48.08	36.95	29.56	24.95	28.51	39.28	54.94	44.12	80.47	44.85	30.66	46.33
chr9	126719717	126720019	303	7.2108	6.94309	7.43653	-0.171203	0.0459139	0.313294	105.18	127.18	108.91	98.15	181.04	117.84	255.33	111.6	218.42	119.6	208.07	126.35
chr15	60634750	60636579	1830	8.65228	8.46501	8.81801	-0.158775	0.0459149	0.313294	500.84	386.71	268.37	360.98	337.14	266.15	481.57	358.15	543.17	352.26	552.67	420.11
chr2	181398888	181399567	680	5.81253	5.51646	6.05807	-0.173401	0.0459188	0.313294	40.07	55	31.89	41.59	49.18	56.92	103.42	51.91	70.41	40.18	85.42	48.43
chr6	42009798	42011025	1228	7.50168	7.18945	7.75821	-0.177069	0.0459214	0.313294	128.22	156.4	117.46	99.81	183.89	189.99	210.08	143.61	451.2	127.08	179.6	187.42
chr3	175484704	175485253	550	5.02354	4.55355	5.37747	-0.178356	0.0459225	0.313294	11.02	15.47	18.67	11.64	52.03	32.07	54.94	29.41	73.28	28.97	27.01	35.8
chrX	71482020	71483270	1251	5.85753	5.45521	6.17178	-0.179871	0.0459229	0.313294	44.07	66.17	34.23	12.48	67	39.28	96.96	47.58	110.65	61.67	78.85	36.85
chr17	69179285	69179898	614	5.05633	4.65079	5.37253	-0.179684	0.045923	0.313294	14.02	16.33	49.01	27.45	14.26	29.66	32.32	60.56	64.66	21.49	28.47	41.06
chr12	103829192	103829427	236	3.28677	2.74652	3.67893	-0.172015	0.0459235	0.313294	10.02	10.31	5.45	1.66	6.41	6.41	16.16	17.3	15.81	3.74	17.52	6.32
chr2	11234412	11234660	249	3.94852	3.39117	4.34955	-0.173379	0.045924	0.313294	13.02	6.02	6.22	12.48	22.81	2.4	29.09	14.71	34.49	13.08	10.95	20.01
chr8	47197914	47199205	1292	7.83038	7.57379	8.04815	-0.170636	0.0459253	0.313294	137.23	133.2	234.92	279.47	154.67	203.62	300.58	254.34	418.15	189.68	209.53	215.85
chr3	25724586	25725290	705	5.17024	4.82642	5.44768	-0.179492	0.0459288	0.313302	38.06	29.22	22.56	25.78	31.36	23.25	25.86	18.17	81.91	42.05	59.14	34.75
chr12	1553995	1555356	1362	10.3678	10.5426	10.1689	0.161313	0.0459375	0.313314	1356.28	1410.19	1660.81	1756.66	1424.09	1341.16	1231.39	1373.79	593.46	1449.23	787.02	1471.97
chr5	143573439	143574462	1024	6.43788	6.22259	6.62517	-0.163357	0.0459405	0.313314	84.14	91.95	63.79	61.55	77.69	68.94	103.42	102.08	140.82	88.77	89.8	67.39
chr11	65961064	65962372	1309	10.3413	10.4403	10.2349	0.133765	0.0459408	0.313314	1385.33	1264.96	1693.48	1299.19	1283.68	1410.1	1153.82	1111.66	1043.23	1280.11	1192.95	1448.8
chr7	96321118	96322506	1389	10.7567	10.8384	10.6701	0.122028	0.0459415	0.313314	1714.89	1656.83	2155.55	1791.59	1861.73	1805.31	1460.86	1589.2	1819.18	1577.24	1603.98	1725.72
chr3	186381863	186382465	603	5.60072	5.78511	5.38926	0.16621	0.0459429	0.313314	67.11	54.14	40.45	46.58	58.45	64.13	51.71	40.66	44.55	35.51	47.45	31.59
chr4	70895498	70896528	1031	5.96652	5.69408	6.19559	-0.17153	0.0459451	0.313314	40.07	46.4	73.12	28.28	50.61	72.15	90.5	66.61	83.34	73.82	68.63	56.86
chr12	132730997	132731420	424	4.55204	4.17106	4.85314	-0.179394	0.045947	0.313314	12.02	32.66	12.45	17.47	20.67	12.83	45.25	37.2	20.12	19.62	27.01	24.22
chr2	111135682	111136395	714	5.39545	5.12275	5.62471	-0.174946	0.045955	0.313323	41.07	42.11	21.78	35.77	37.06	31.26	45.25	82.19	31.61	37.38	53.3	46.33
chr14	105896237	105896483	247	4.5511	4.98396	3.92981	0.165672	0.0459557	0.313323	22.04	16.33	30.34	62.38	23.52	35.27	9.7	16.44	0	31.77	5.11	28.43
chr2	150485123	150486777	1655	6.59317	6.29896	6.83743	-0.174798	0.0459569	0.313323	80.13	61.01	87.12	75.69	82.68	85.78	129.28	115.92	199.74	116.8	59.14	65.28
chr10	6912183	6913449	1267	6.93224	6.4793	7.27644	-0.177714	0.0459575	0.313323	31.05	82.5	173.47	107.3	19.96	121.05	129.28	131.5	107.77	108.39	277.43	175.84
chr1	247487175	247487585	411	5.23151	4.93862	5.47485	-0.171524	0.0459659	0.313356	26.04	39.53	19.45	29.94	31.36	37.68	67.87	34.6	44.55	37.38	44.53	37.9
chr7	158910223	158911110	888	5.69635	5.3487	5.97629	-0.178907	0.0459692	0.313356	42.07	57.58	41.23	39.92	35.64	28.06	84.03	95.16	31.61	51.39	29.2	86.34
chr18	35083228	35083817	590	4.22382	3.20445	4.81519	-0.122988	0.04597	0.313356	8.01	6.87	8.56	1.66	14.97	15.23	0	6.92	64.66	9.34	70.09	17.9
chr13	112443539	112443859	321	4.65004	4.27568	4.94699	-0.179595	0.0459717	0.313356	15.03	25.78	28.78	15.8	16.39	14.43	29.09	35.47	51.73	26.16	13.14	29.48
chr15	83438424	83438993	570	5.21128	4.93798	5.44096	-0.169542	0.0459771	0.313377	25.04	36.09	34.23	24.95	36.35	27.26	54.94	43.26	56.04	38.31	36.5	31.59
chr12	120791869	120792274	406	3.80113	3.20128	4.22356	-0.167323	0.0459807	0.313385	5.01	10.31	10.11	0	12.12	17.64	22.62	19.9	27.3	9.34	25.55	7.37
chr5	132829620	132831035	1416	10.3124	10.4309	10.1833	0.142617	0.0459891	0.313426	1336.25	1159.26	1625.03	1640.21	1368.5	1153.57	927.58	1302.85	1074.84	1393.17	1111.18	1166.62
chrX	46545028	46546060	1033	9.67191	9.79239	9.54044	0.143909	0.0459932	0.313439	813.37	720.14	1110.06	931.56	885.25	860.17	691.65	625.47	666.75	797.96	739.57	946.57
chr17	59786281	59787280	1000	10.1479	10.2852	9.99625	0.14958	0.0459986	0.313449	1212.04	1042.39	1470.23	1245.13	1037.07	1479.84	795.07	1210.29	804.69	913.83	1120.67	1283.5
chr2	232142098	232142487	390	4.62717	4.29545	4.8967	-0.178431	0.046001	0.313449	18.03	8.59	27.23	12.48	30.65	20.84	29.09	36.33	25.87	26.16	32.85	28.43
chr12	125287193	125288147	955	6.37978	6.6266	6.08183	0.173114	0.0460025	0.313449	86.14	89.37	77.79	103.14	96.94	139.49	29.09	89.11	40.23	98.11	73.01	76.86
chr10	24259504	24259727	224	3.47674	3.05918	3.80018	-0.176932	0.0460093	0.313449	7.01	5.16	8.56	16.64	7.84	4.81	6.46	25.09	8.62	16.82	16.06	10.53
chr11	128228881	128229507	627	5.07776	5.45152	4.57196	0.176342	0.0460138	0.313449	60.1	24.06	66.9	63.21	17.82	30.46	9.7	32.87	10.06	22.43	16.06	51.59
chr10	7494502	7494759	258	4.60364	4.177	4.93249	-0.179254	0.0460142	0.313449	13.02	24.06	11.67	12.48	19.24	28.06	35.55	19.03	44.55	19.62	51.84	12.63
chr2	239259010	239260291	1282	7.83923	7.69864	7.96732	-0.144667	0.0460147	0.313449	211.36	215.7	205.36	184.65	214.54	214.84	277.95	233.58	298.89	208.37	215.37	267.44
chr2	24792623	24794282	1660	11.0058	11.1302	10.8696	0.145472	0.0460161	0.313449	2070.48	1972.21	2872	2358.84	1862.44	2312.75	1596.61	1716.37	1698.48	1876.24	1812.78	2525.93
chr9	129823042	129824563	1522	10.145	10.2217	10.064	0.117982	0.0460227	0.313449	1126.9	1120.59	1355.1	1230.16	1145.41	1186.44	1040.7	971.52	1031.73	1069.87	1143.3	1165.57
chr18	70195819	70196130	312	6.12699	5.94026	6.29229	-0.160788	0.0460287	0.313449	76.13	60.15	50.56	72.36	49.89	59.32	67.87	96.89	77.6	70.08	69.36	88.44
chr9	38029966	38030650	685	4.99486	4.66909	5.26046	-0.178145	0.0460327	0.313449	22.04	29.22	17.11	22.46	18.53	43.29	32.32	46.72	51.73	42.98	20.44	35.8
chr11	108069136	108069756	621	4.68165	4.38173	4.92982	-0.17721	0.0460329	0.313449	32.05	22.34	12.45	14.14	19.24	24.85	29.09	24.22	30.18	23.36	42.34	33.69
chr3	8183655	8183942	288	3.99617	3.54783	4.33771	-0.179205	0.0460361	0.313449	11.02	9.45	6.22	9.98	14.26	19.24	32.32	23.36	17.24	14.02	27.01	7.37
chr7	100477346	100477589	244	6.84375	6.97937	6.69404	0.146622	0.0460381	0.313449	119.2	122.03	122.13	135.58	128.3	129.87	84.03	105.54	107.77	116.8	100.75	106.34
chr8	100541822	100543087	1266	7.73815	7.5155	7.93099	-0.165821	0.0460385	0.313449	163.27	238.9	171.92	143.89	245.19	134.68	216.54	184.27	308.94	332.64	236.54	185.31
chr6	137693687	137694126	440	5.21582	5.52943	4.81453	0.179711	0.0460399	0.313449	32.05	46.4	49.79	57.39	50.61	40.88	19.39	33.74	4.31	36.44	23.36	51.59
chr11	70142285	70142621	337	4.32974	4.02298	4.58257	-0.176433	0.0460408	0.313449	15.03	24.06	17.11	14.97	13.54	12.83	22.62	23.36	28.74	28.03	16.79	24.22
chr9	14326401	14326733	333	5.47011	5.9755	4.68547	0.148346	0.0460409	0.313449	20.03	125.47	108.91	54.9	18.53	49.7	3.23	17.3	17.24	25.23	67.17	24.22
chr10	72331612	72332352	741	9.90294	10.0366	9.75561	0.147689	0.046045	0.313449	1144.93	877.4	1142.73	1193.56	982.9	960.37	533.28	856.46	846.36	1005.4	956.4	988.68
chr1	79469244	79469476	233	4.41028	4.12311	4.64968	-0.176986	0.0460462	0.313449	19.03	21.48	17.11	11.64	19.24	16.03	12.93	19.03	40.23	27.1	29.2	22.11
chr5	131389158	131389923	766	7.20078	7.39772	6.97263	0.165139	0.0460482	0.313449	149.25	136.64	245.04	184.65	176.76	119.45	100.19	143.61	87.65	158.85	128.49	134.77
chr20	45752460	45753348	889	6.79054	6.9894	6.55983	0.165729	0.0460501	0.313449	144.24	134.92	133.8	92.32	124.02	133.07	93.73	111.6	54.6	76.62	135.79	93.71
chr12	14252823	14253028	206	4.38911	4.05871	4.65776	-0.178505	0.0460508	0.313449	24.04	17.19	18.67	7.49	14.97	17.64	22.62	22.49	31.61	15.88	24.09	34.75
chr1	39129529	39129859	331	4.33954	3.9077	4.67145	-0.179693	0.0460513	0.313449	11.02	19.77	14.78	10.81	19.24	14.43	38.78	12.98	40.23	23.36	27.01	10.53
chr16	11781791	11782086	296	7.05674	6.81823	7.26136	-0.168103	0.0460531	0.313449	155.26	107.42	115.91	105.63	99.07	93.79	168.06	184.27	191.11	75.69	170.84	130.56
chr10	63132823	63134191	1369	10.7835	10.8738	10.6871	0.12856	0.0460643	0.31351	1748.94	1759.95	2184.34	1988.71	1898.08	1678.65	1554.59	1532.11	1596.45	1658.53	1557.25	1993.16
chrX	45709510	45710929	1420	9.02859	9.24833	8.76926	0.171072	0.0460679	0.313518	478.81	523.34	1057.94	590.54	556.67	441.71	274.72	397.08	311.82	585.86	376.72	671.76
chr6	149045445	149045776	332	6.51562	6.25352	6.73735	-0.172635	0.0460764	0.31356	91.15	101.4	74.68	56.56	50.61	83.37	87.26	87.38	149.44	111.19	143.83	61.07
chr7	87267329	87267853	525	5.40333	5.02378	5.70354	-0.179328	0.0460832	0.31359	32.05	29.22	17.89	25.78	54.17	36.07	90.5	70.07	24.43	33.64	54.03	40.01
chr9	90966552	90967053	502	4.76132	5.03433	4.4243	0.178896	0.0460879	0.313597	30.05	22.34	18.67	43.25	27.8	54.51	22.62	16.44	27.3	16.82	27.74	17.9
chr7	131109618	131110496	879	9.3756	9.48912	9.25238	0.140297	0.0460888	0.313597	727.22	656.54	728.89	745.25	670.71	783.21	597.92	636.72	432.52	665.28	733	593.84
chrX	150778408	150778612	205	4.44104	4.03531	4.75735	-0.17947	0.046096	0.31363	18.03	18.05	15.56	14.14	14.97	17.64	45.25	27.68	28.74	6.54	27.74	26.32
chr16	11629085	11630011	927	7.02612	6.72304	7.27644	-0.175671	0.0461008	0.313644	103.17	108.28	81.68	83.18	158.95	98.6	180.99	91.7	287.39	100.91	146.02	123.19
chr5	119417843	119419209	1367	6.83322	6.58899	7.04204	-0.168937	0.0461026	0.313644	87.15	61.01	142.36	98.15	98.36	90.59	119.58	147.93	201.17	105.59	115.35	101.08
chr3	42092104	42092355	252	5.93031	5.59405	6.20283	-0.17827	0.0461148	0.313698	44.07	47.26	35.78	64.88	76.98	20.84	80.8	83.92	99.15	61.67	79.58	36.85
chr6	149520902	149521161	260	3.71118	3.05814	4.15909	-0.161132	0.0461154	0.313698	12.02	9.45	7	5.82	2.85	12.83	22.62	8.65	38.8	6.54	28.47	2.11
chr6	33242015	33242472	458	4.8542	5.15856	4.46797	0.178276	0.0461193	0.313709	40.07	45.55	33.45	29.94	35.64	29.66	6.46	15.57	15.81	42.98	27.74	24.22
chr3	45167238	45167884	647	5.79704	6.00493	5.55406	0.165498	0.0461398	0.313829	70.12	62.73	60.68	61.55	54.88	75.35	29.09	50.18	56.04	68.21	39.42	38.96
chr14	72480968	72481157	190	5.99813	5.73513	6.2205	-0.170135	0.0461434	0.313829	76.13	48.12	46.67	41.59	60.58	46.5	96.96	75.26	93.4	62.6	78.12	41.06
chr12	89494306	89495527	1222	7.38185	7.58495	7.14541	0.166608	0.046144	0.313829	213.36	152.96	149.36	258.67	218.1	159.53	116.35	142.74	81.91	196.22	151.13	161.1
chr17	78714082	78714858	777	7.33029	7.08909	7.53688	-0.16962	0.0461527	0.313829	158.27	107.42	89.46	164.69	131.15	165.94	142.21	228.39	212.67	109.32	258.45	163.2
chr16	70575953	70577534	1582	8.7955	8.92097	8.65806	0.145172	0.046153	0.313829	401.68	440.85	602.87	521.51	467.57	473.77	345.82	365.94	439.71	498.96	413.22	360.1
chr15	29734962	29735601	640	5.34649	4.96504	5.64789	-0.179372	0.046153	0.313829	48.08	29.22	38.12	24.95	21.38	25.65	9.7	40.66	80.47	33.64	41.61	94.76
chr12	103840463	103842157	1695	10.7644	10.9027	10.6114	0.150315	0.0461556	0.313829	1552.61	1465.19	2694.64	2155.9	1587.32	2030.57	1367.14	1539.03	1360.79	1610.88	1652.16	1856.28
chr4	168479792	168481465	1674	9.26894	9.37913	9.14962	0.138593	0.0461556	0.313829	578.97	726.15	707.89	633.79	577.34	771.18	478.34	609.04	646.63	486.81	580.41	606.48
chr16	18931711	18932203	493	6.38887	6.60995	6.12767	0.170354	0.0461597	0.313841	117.2	73.04	92.57	106.46	106.2	90.59	61.41	92.57	38.8	97.18	47.45	82.13
chr1	101370872	101372051	1180	8.00037	7.79532	8.17986	-0.160024	0.0461694	0.31388	263.44	174.45	245.82	174.67	251.6	222.86	452.48	242.23	291.7	267.23	269.4	216.9
chr2	55347306	55347500	195	3.89444	3.51183	4.19656	-0.179452	0.0461754	0.31388	16.03	7.73	10.11	7.49	14.26	12.83	25.86	20.76	8.62	22.43	19.71	12.63
chr10	102660267	102661990	1724	10.7035	10.8372	10.5561	0.148785	0.046176	0.31388	1939.26	1496.99	2151.66	2095.18	1600.15	1693.88	1380.06	1590.93	1146.69	1574.44	1274.71	2066.86
chr11	47393211	47393730	520	6.0807	6.31353	5.80294	0.172862	0.0461761	0.31388	68.11	101.4	87.12	84.01	62.01	74.55	45.25	76.13	51.73	76.62	26.28	58.96
chr6	107354559	107354795	237	3.54037	2.91612	3.97466	-0.162812	0.046177	0.31388	9.02	4.3	3.11	7.49	8.55	12.83	16.16	7.79	22.99	0.93	30.66	15.79
chr5	170293161	170293712	552	7.77478	7.98824	7.52415	0.169994	0.0461817	0.313895	293.49	189.92	251.26	306.92	249.47	232.48	200.38	160.91	155.19	116.8	332.18	138.98
chr2	174611751	174612181	431	6.75577	6.55102	6.93505	-0.15964	0.0461883	0.313922	100.17	77.34	72.34	95.65	129.72	87.38	148.67	105.54	142.26	119.6	104.4	113.71
chr10	42952456	42952761	306	3.69351	3.20386	4.05842	-0.175868	0.0461902	0.313922	7.01	15.47	14.78	3.33	4.28	10.42	16.16	13.84	30.18	10.28	18.98	10.53
chr11	47847790	47849013	1224	10.137	10.2324	10.0349	0.131212	0.046197	0.313949	1052.77	1107.7	1439.11	1265.09	1135.43	1217.7	924.35	956.81	1140.94	1013.81	1068.83	1189.79
chr8	29027061	29027476	416	4.13428	4.45018	3.72922	0.179095	0.0461989	0.313949	22.04	23.2	15.56	31.61	23.52	15.23	6.46	22.49	10.06	13.08	11.68	15.79
chr8	98808158	98808416	259	4.67711	4.19872	5.03576	-0.176719	0.0462087	0.313999	21.04	16.33	11.67	8.32	32.79	20.04	32.32	21.63	74.72	18.69	35.77	13.69
chr2	237930940	237931892	953	5.31872	4.83822	5.67855	-0.17651	0.0462112	0.314	15.03	28.36	27.23	17.47	24.23	59.32	58.18	32.87	110.65	18.69	60.6	26.32
chr10	47260637	47261907	1271	7.90138	7.66548	8.10408	-0.166677	0.0462145	0.314007	158.27	226.87	168.03	158.86	293.66	212.44	381.38	181.67	290.26	215.84	351.17	230.59
chr6	87805925	87806483	559	6.50289	6.13427	6.79624	-0.179192	0.0462206	0.314028	38.06	108.28	35.78	65.71	73.41	100.21	148.67	44.12	160.94	127.08	100.75	85.29
chr5	58491262	58491798	537	5.55972	5.067	5.92632	-0.177045	0.0462223	0.314028	28.05	47.26	53.67	29.11	27.8	15.23	135.74	30.28	90.53	22.43	34.31	51.59
chr7	137934458	137936762	2305	8.44425	8.25549	8.61114	-0.158823	0.0462275	0.314048	349.59	308.51	228.7	304.42	300.07	342.3	371.68	349.5	602.08	307.41	424.9	290.6
chr12	120822672	120823230	559	5.44649	5.10287	5.7238	-0.178727	0.0462381	0.314091	32.05	32.66	21	25.78	37.78	56.92	38.78	37.2	102.02	40.18	62.06	36.85
chr5	89268197	89268828	632	7.64577	7.80052	7.47241	0.156283	0.0462385	0.314091	290.49	202.81	196.03	179.66	227.37	241.3	184.22	128.9	227.04	186.88	177.41	161.1
chr2	43512963	43513766	804	7.36614	7.56825	7.13103	0.165817	0.0462488	0.314137	174.29	207.96	161.8	270.32	163.22	161.13	106.66	186.86	93.4	116.8	182.52	154.78
chr5	135391806	135392711	906	5.99401	6.2064	5.74486	0.16629	0.04625	0.314137	67.11	59.3	89.46	82.34	79.12	65.74	32.32	56.23	44.55	75.69	44.53	68.44
chr1	44302684	44302911	228	3.79056	4.08403	3.42174	0.178724	0.0462591	0.314183	18.03	15.47	25.67	14.97	16.39	11.22	19.39	16.44	2.87	10.28	5.84	9.48
chr8	100889452	100890437	986	6.22246	6.4503	5.95177	0.173691	0.0462647	0.314205	69.12	103.98	75.46	122.27	77.69	76.16	77.57	83.05	37.36	82.23	34.31	56.86
chr9	68919703	68920400	698	6.86117	6.62863	7.06138	-0.165843	0.0462719	0.314238	114.19	111.72	80.12	123.93	88.38	75.35	171.3	131.5	159.5	91.57	156.97	90.55
chr19	34171482	34173660	2179	10.9768	11.1208	10.8168	0.152011	0.0462848	0.314302	1810.05	2059.86	2986.35	2199.15	1866.01	2440.21	1296.03	1436.94	2086.45	1974.35	1770.44	2258.49
chr6	137094371	137095080	710	7.74355	7.49226	7.9575	-0.170541	0.046286	0.314302	185.31	197.65	191.36	135.58	166.79	203.62	164.83	153.12	435.4	230.79	312.47	194.79
chr1	35369845	35370865	1021	5.91109	5.54262	6.20434	-0.179334	0.0462904	0.314302	70.12	70.47	25.67	29.94	44.19	39.28	38.78	72.67	126.45	31.77	102.21	70.54
chr3	196287022	196288401	1380	10.2276	10.3267	10.1212	0.132368	0.0462922	0.314302	1205.03	1205.67	1430.55	1415.64	1271.56	1176.82	850.02	1051.97	1268.83	1177.32	1216.31	1118.19
chr11	88353460	88353686	227	5.46432	5.18162	5.7006	-0.175454	0.0462948	0.314302	56.09	22.34	37.34	34.1	27.8	40.08	35.55	67.48	79.03	44.85	50.38	34.75
chr9	5931733	5932035	303	3.909	4.29421	3.38188	0.17391	0.0462965	0.314302	14.02	12.03	34.23	19.13	14.26	24.05	9.7	23.36	1.44	5.61	8.76	13.69
chr16	74580698	74581360	663	7.20228	7.02669	7.3588	-0.153302	0.0462977	0.314302	146.25	121.17	132.24	130.58	99.79	152.31	216.54	168.7	156.63	134.55	162.08	146.35
chr5	17359227	17359768	542	3.50362	2.82361	3.96393	-0.152821	0.0463032	0.314322	12.02	11.17	1.56	2.5	6.41	8.82	0	5.19	41.67	10.28	27.01	9.48
chr19	45779026	45780302	1277	9.84306	9.96285	9.71242	0.143664	0.0463053	0.314322	1032.74	812.09	1094.5	1223.5	896.65	928.31	830.62	877.22	696.92	868.98	713.29	1046.59
chr14	88004988	88005826	839	7.82981	7.61137	8.01948	-0.165338	0.046308	0.314324	291.49	213.12	157.14	133.91	186.03	191.59	203.62	309.71	363.55	191.55	252.61	235.85
chr8	69152565	69153305	741	5.49933	4.71257	6.00558	-0.147427	0.0463115	0.314333	31.05	25.78	27.23	8.32	25.66	39.28	190.69	18.17	94.84	28.97	13.87	38.96
chr10	96758235	96759239	1005	7.71099	7.3894	7.9738	-0.177339	0.0463219	0.314384	182.31	201.09	115.13	108.96	237.35	161.13	239.17	149.66	497.19	138.29	284	200.05
chr21	15206406	15207292	887	6.54849	6.26684	6.78404	-0.172538	0.0463253	0.314384	57.1	63.59	88.68	96.48	84.82	71.35	171.3	89.11	54.6	95.31	154.05	96.87
chrX	19629318	19630993	1676	8.18205	8.05345	8.30011	-0.142948	0.0463262	0.314384	294.5	248.35	266.82	266.99	287.24	230.07	329.66	359.89	310.38	251.35	348.25	291.66
chrX	41301463	41301812	350	4.62717	4.34739	4.8614	-0.176606	0.0463362	0.314422	18.03	18.05	31.12	24.12	16.39	14.43	16.16	44.12	28.74	32.7	28.47	24.22
chr13	49058505	49059267	763	5.59837	5.35257	5.80832	-0.171026	0.0463364	0.314422	48.08	48.98	21.78	41.59	47.04	37.68	51.71	73.53	40.23	46.72	67.17	56.86
chr9	79858321	79859102	782	5.61851	5.98767	5.12113	0.176397	0.0463424	0.314432	44.07	71.33	35.78	98.15	84.11	47.3	0	53.64	28.74	30.83	21.9	73.7
chr16	67554079	67554446	368	6.13972	5.88796	6.354	-0.166081	0.0463426	0.314432	55.09	60.15	58.34	44.08	72.7	64.93	126.05	81.32	77.6	53.26	88.34	64.23
chr15	68024820	68025463	644	4.74398	4.47727	4.96899	-0.174849	0.0463505	0.31447	24.04	33.51	20.23	17.47	19.96	18.44	19.39	32.87	43.11	36.44	35.04	21.06
chr3	45980237	45980690	454	5.00751	5.27312	4.68172	0.177235	0.0463611	0.314485	36.06	36.95	16.34	40.76	50.61	51.31	22.62	32.87	21.55	27.1	18.25	31.59
chr22	19411539	19412139	601	4.84302	5.08303	4.55496	0.17551	0.0463648	0.314485	44.07	48.98	22.56	24.95	36.35	26.45	29.09	19.03	18.68	28.03	24.09	22.11
chr21	39265677	39265918	242	4.44048	4.09262	4.72054	-0.177725	0.0463666	0.314485	18.03	8.59	17.89	15.8	16.39	25.65	32.32	20.76	22.99	25.23	18.98	37.9
chr20	16710847	16711103	257	4.40201	3.95265	4.74414	-0.179189	0.0463683	0.314485	10.02	21.48	10.11	11.64	22.81	16.83	54.94	16.44	25.87	19.62	19.71	24.22
chr8	125133472	125134168	697	5.39779	5.6346	5.11432	0.176964	0.0463715	0.314485	58.1	31.8	47.45	84.84	34.21	41.69	54.94	32.01	30.18	21.49	29.2	40.01
chr2	128198813	128199101	289	3.90616	3.53443	4.20147	-0.179205	0.0463725	0.314485	8.01	8.59	7	13.31	21.38	11.22	16.16	25.95	14.37	17.75	18.25	17.9
chr1	20124168	20124967	800	6.78066	6.98109	6.54784	0.16729	0.0463733	0.314485	124.21	116.87	120.57	116.45	127.58	152.31	93.73	93.43	71.85	132.68	49.65	120.03
chr3	72418265	72418632	368	4.65416	4.91916	4.32927	0.176553	0.046375	0.314485	28.05	24.92	33.45	29.11	23.52	42.49	19.39	12.98	11.5	28.03	25.55	23.16
chr6	5173807	5175484	1678	8.57027	8.36594	8.74921	-0.161445	0.0463757	0.314485	411.69	315.38	267.6	224.57	370.64	389.6	491.26	273.37	584.84	369.08	443.16	420.11
chr6	42983991	42985286	1296	10.8545	10.9442	10.7588	0.128253	0.0463761	0.314485	1910.21	1815.81	2315.8	2041.12	1928.02	1810.92	1748.51	1640.25	1462.82	1843.54	1697.43	2003.69
chr1	52787404	52787695	292	3.72793	4.08673	3.24927	0.177833	0.0463839	0.314522	10.02	12.89	17.89	23.29	17.82	20.04	6.46	11.25	1.44	8.41	9.49	20.01
chr9	113210711	113211452	742	5.92811	6.18948	5.60867	0.174693	0.0463948	0.314564	69.12	66.17	90.24	74.03	67	71.35	29.09	64.88	28.74	52.33	86.15	31.59
chr14	24071122	24071470	349	4.90219	5.1833	4.55273	0.178297	0.0463948	0.314564	32.05	29.22	22.56	57.39	39.91	36.88	25.86	36.33	11.5	19.62	30.66	16.85
chr14	96051816	96052473	658	5.34009	5.02269	5.6001	-0.176437	0.0463974	0.314566	35.06	36.09	31.12	23.29	40.63	28.86	42.02	38.93	87.65	43.92	24.82	53.7
chr18	10628956	10630236	1281	7.48547	7.22717	7.70448	-0.170905	0.0464028	0.314587	166.28	146.95	160.25	156.37	156.09	113.03	190.69	104.68	346.31	170.99	267.21	171.62
chr6	117768605	117769164	560	5.93352	5.60968	6.19784	-0.176861	0.0464118	0.314616	33.06	35.23	66.12	71.53	47.75	39.28	96.96	91.7	66.1	74.75	82.5	28.43
chr11	10375141	10375996	856	5.53738	5.80839	5.20342	0.177303	0.0464118	0.314616	36.06	65.31	44.34	98.15	56.31	36.07	32.32	51.04	20.12	43.92	35.77	37.9
chr1	75727413	75727885	473	7.52201	7.3033	7.71189	-0.165258	0.0464236	0.314662	239.4	167.57	95.68	172.17	113.33	159.53	184.22	178.21	239.97	201.83	197.85	255.86
chr18	24763882	24764171	290	3.17424	2.63381	3.56649	-0.166507	0.046425	0.314662	9.02	5.16	3.11	4.99	8.55	6.41	6.46	25.95	5.75	21.49	5.11	6.32
chr2	99449595	99449979	385	4.1317	4.52289	3.59327	0.174895	0.0464256	0.314662	17.03	15.47	45.9	15.8	22.1	21.64	0	5.19	14.37	23.36	9.49	20.01
chr1	51100137	51100970	834	6.20397	5.9437	6.42438	-0.171204	0.0464329	0.314696	61.1	71.33	61.45	29.94	86.96	58.52	74.34	89.97	110.65	61.67	74.47	104.24
chr18	31100938	31102196	1259	5.90325	5.54354	6.19094	-0.178013	0.0464385	0.314717	39.07	43.83	61.45	27.45	39.91	68.14	119.58	64.88	112.08	39.24	56.22	46.33
chr10	67770381	67771521	1141	8.4212	8.20945	8.60581	-0.162535	0.0464421	0.314724	243.41	263.82	358.61	298.6	322.17	289.39	455.71	303.65	603.52	260.69	421.25	292.71
chr2	190947135	190948256	1122	8.16908	8.29409	8.03219	0.143288	0.0464466	0.314724	338.57	327.41	271.49	307.75	289.38	348.72	210.08	279.43	280.21	220.51	280.35	300.08
chr3	111541977	111542604	628	7.37084	7.62497	7.06216	0.175765	0.0464468	0.314724	190.32	143.51	304.16	154.71	176.05	215.64	103.42	139.28	45.98	188.75	156.97	167.41
chr4	54099200	54101383	2184	7.16293	6.92699	7.36565	-0.166893	0.0464488	0.314724	80.13	140.93	95.68	101.47	147.54	164.34	171.3	192.05	224.16	137.35	146.75	117.93
chr3	13086469	13087142	674	6.73327	6.43181	6.98249	-0.17555	0.0464536	0.31474	119.2	79.06	49.01	71.53	86.96	112.23	142.21	60.56	171	107.45	179.6	97.92
chr7	134900167	134901008	842	8.07559	7.71793	8.36196	-0.178809	0.0464653	0.314799	264.45	202.81	88.68	192.13	220.96	294.2	336.13	234.44	425.34	179.4	643.93	154.78
chr3	118809490	118810993	1504	8.50369	8.24754	8.72115	-0.170373	0.0464669	0.314799	182.31	266.4	556.97	280.3	253.74	283.78	465.41	524.26	429.65	332.64	271.59	508.56
chr7	135466386	135467598	1213	6.44724	6.65728	6.20132	0.168309	0.0464816	0.314883	103.17	104.84	102.68	137.24	66.29	91.39	67.87	105.54	60.35	58.87	56.22	92.66
chr18	51234586	51235778	1193	6.70868	6.89026	6.50091	0.163019	0.046488	0.31491	113.19	107.42	126.02	152.21	105.49	107.42	109.89	96.03	45.98	108.39	97.83	85.29
chr6	113658902	113659707	806	5.73595	5.38366	6.01888	-0.178956	0.0464966	0.314936	48.08	27.5	66.9	43.25	27.08	37.68	29.09	44.12	80.47	42.98	129.22	63.17
chr3	36894999	36895231	233	5.44739	5.05518	5.75545	-0.178742	0.0464986	0.314936	14.02	37.81	38.89	31.61	49.89	27.26	96.96	38.93	66.1	34.57	59.14	28.43
chr1	219159978	219160531	554	4.82159	5.15827	4.38162	0.177515	0.0464989	0.314936	50.08	57.58	10.11	27.45	37.78	31.26	22.62	20.76	14.37	36.44	8.76	22.11
chr21	14027135	14028110	976	9.35601	9.46429	9.23894	0.141666	0.0465017	0.314938	720.21	632.48	752.23	761.88	759.8	611.66	804.77	546.75	642.32	599.87	486.23	545.41
chr12	77606002	77606841	840	4.72359	5.07909	4.25079	0.175776	0.0465039	0.314938	11.02	19.77	52.9	28.28	23.52	67.34	19.39	35.47	12.93	14.02	12.41	20.01
chr1	65830262	65830875	614	5.74639	6.11738	5.24569	0.175532	0.0465275	0.315082	63.11	42.11	63.01	139.73	42.05	66.54	19.39	46.72	14.37	49.52	83.96	13.69
chr4	12852347	12852572	226	4.18757	3.79613	4.49515	-0.178974	0.0465308	0.315089	19.03	13.75	7	9.98	19.96	13.63	22.62	30.28	35.92	14.95	16.79	14.74
chr11	62888910	62890548	1639	7.54745	7.77807	7.27282	0.171975	0.0465391	0.315129	164.28	260.38	157.91	190.47	305.06	238.89	103.42	190.32	104.9	262.56	125.57	141.09
chr6	167141753	167142656	904	6.90183	6.67592	7.0971	-0.163077	0.0465511	0.315195	124.21	101.4	90.24	108.96	81.25	107.42	206.85	133.23	137.95	121.47	140.9	81.07
chr5	128905574	128905835	262	4.98216	4.70439	5.215	-0.171158	0.0465587	0.315203	33.06	21.48	31.12	23.29	30.65	16.83	45.25	36.33	38.8	27.1	34.31	41.06
chr12	93677003	93678099	1097	10.4136	10.5238	10.2942	0.138735	0.0465599	0.315203	1379.32	1370.66	1698.15	1379.87	1347.12	1658.61	988.99	1111.66	1299	1253.01	1290.05	1590.95
chr4	146155154	146155642	489	6.31185	6.61562	5.92659	0.178924	0.0465605	0.315203	70.12	100.54	179.69	110.62	71.28	56.12	64.64	57.1	18.68	87.83	40.88	95.81
chr6	43683981	43684643	663	7.14583	7.31443	6.95488	0.16023	0.046562	0.315203	148.25	146.09	171.92	216.26	154.67	117.84	148.67	162.64	102.02	107.45	118.27	105.29
chr4	77593710	77594442	733	5.9289	6.17633	5.63006	0.173281	0.0465641	0.315203	78.13	76.48	66.12	106.46	57.02	49.7	38.78	54.5	24.43	68.21	62.79	48.43
chr2	200951327	200951587	261	3.28203	3.62741	2.82703	0.17165	0.046568	0.315214	6.01	6.02	23.34	18.3	9.27	11.22	12.93	8.65	5.75	3.74	7.3	4.21
chr11	58513619	58514256	638	5.30948	4.98276	5.5757	-0.175476	0.0465801	0.315265	27.05	29.22	23.34	37.43	27.8	44.89	64.64	47.58	74.72	31.77	37.96	29.48
chr15	40569064	40570021	958	9.61167	9.70554	9.51126	0.12905	0.0465802	0.315265	802.35	769.98	984.04	764.38	791.88	897.04	627.01	675.65	761.58	779.28	788.48	746.51
chr7	7857090	7857604	515	5.44173	5.16071	5.67684	-0.171201	0.0465874	0.315298	41.07	44.69	33.45	27.45	39.91	28.06	74.34	47.58	44.55	29.9	64.25	46.33
chr10	124418212	124419463	1252	9.85471	10.0513	9.62706	0.165695	0.0466018	0.315379	1167.97	1115.44	1043.94	904.11	1136.85	998.05	530.05	817.53	479.94	1130.6	524.93	1261.39
chr6	126671377	126671978	602	5.42719	5.07417	5.71058	-0.178019	0.0466181	0.315403	46.08	31.8	40.45	19.13	34.21	30.46	84.03	63.15	17.24	50.46	63.52	35.8
chr20	62020895	62021618	724	5.16842	4.92385	5.37747	-0.169354	0.0466181	0.315403	24.04	33.51	34.23	37.43	32.07	20.84	38.78	41.53	45.98	45.78	48.92	28.43
chr17	1617677	1618368	692	5.24531	5.47416	4.97319	0.170667	0.0466183	0.315403	45.08	43.83	41.23	37.43	47.04	52.11	16.16	25.09	54.6	36.44	27.74	28.43
chr6	38410265	38410984	720	6.78834	6.36558	7.11489	-0.178502	0.0466201	0.315403	133.22	115.15	51.34	54.9	78.4	61.73	307.04	134.09	148.01	98.11	104.4	40.01
chr2	202384669	202385578	910	7.8114	7.66647	7.94309	-0.147552	0.0466203	0.315403	203.34	241.48	185.92	173	218.82	196.4	252.1	222.33	257.21	196.22	259.18	289.55
chr2	204019477	204020079	603	5.45549	5.77007	5.05262	0.178818	0.0466216	0.315403	30.05	43.83	77.01	93.16	44.9	38.48	19.39	23.36	28.74	65.41	21.17	41.06
chr7	28921833	28922232	400	5.22404	4.90488	5.48523	-0.177282	0.0466229	0.315403	31.05	48.12	22.56	19.13	29.22	29.66	32.32	45.85	79.03	37.38	48.92	25.27
chr11	77705259	77706570	1312	6.16912	6.43658	5.84053	0.176248	0.0466285	0.315403	63.11	67.89	118.24	121.44	58.45	90.59	32.32	107.27	48.86	59.8	48.19	47.38
chr3	172133893	172134675	783	7.57573	7.71632	7.41994	0.148427	0.0466304	0.315403	206.35	197.65	203.81	213.76	198.15	242.1	151.9	190.32	122.14	191.55	188.36	183.21
chr1	110407049	110408268	1220	9.82183	9.92881	9.70628	0.136686	0.046633	0.315403	937.58	847.32	1161.4	970.65	950.82	980.41	672.26	752.64	836.31	929.71	814.77	1006.58
chr3	127304086	127304628	543	4.19393	3.73447	4.54188	-0.177557	0.0466336	0.315403	9.02	20.62	16.34	10.81	14.26	8.82	25.86	32.01	40.23	19.62	7.3	14.74
chr14	50003066	50003935	870	9.67615	9.78816	9.5547	0.140176	0.0466365	0.315403	851.43	746.78	1070.39	1072.96	731.29	832.11	759.52	749.18	645.19	764.33	783.37	810.74
chr15	63887710	63888027	318	5.74839	6.05662	5.35589	0.178771	0.0466393	0.315403	56.09	50.7	105.02	102.31	42.77	42.49	29.09	62.29	14.37	40.18	57.68	42.12
chr17	1213017	1214218	1202	8.0237	7.80712	8.21197	-0.16263	0.0466403	0.315403	273.46	192.49	168.03	199.62	241.63	268.55	429.86	249.15	341.99	222.38	331.45	204.26
chr3	127734789	127735077	289	5.84144	5.62204	6.03183	-0.163937	0.0466405	0.315403	49.08	49.84	48.23	49.91	52.74	45.69	67.87	64.88	83.34	57.93	79.58	38.96
chr15	44910937	44911605	669	5.50109	5.79822	5.12646	0.17833	0.0466448	0.315411	60.1	63.59	73.9	44.08	51.32	40.88	22.62	44.12	10.06	62.6	27.01	43.17
chrX	50002311	50002822	512	5.01762	4.75367	5.24066	-0.168392	0.0466487	0.315411	29.05	32.66	22.56	19.96	32.79	24.85	48.48	32.01	35.92	36.44	35.04	38.96
chr3	124419393	124419608	216	3.45538	3.09965	3.74051	-0.178246	0.0466488	0.315411	11.02	9.45	10.11	7.49	8.55	4.81	6.46	22.49	7.18	16.82	14.6	12.63
chr19	45109982	45111272	1291	7.06844	6.90364	7.21632	-0.150689	0.0466566	0.315448	148.25	127.18	119.8	117.28	110.48	95.4	184.22	129.77	146.57	142.96	142.36	146.35
chrX	71197742	71198585	844	7.33136	7.17927	7.46893	-0.147511	0.0466677	0.315483	137.23	138.36	145.47	148.88	161.8	137.88	213.31	154.85	171	150.44	208.07	165.31
chr6	12238010	12238839	830	6.07187	6.4192	5.61347	0.176935	0.0466708	0.315483	77.13	110	39.67	91.49	112.62	82.57	35.55	53.64	7.18	40.18	44.53	112.66
chr3	113051067	113052121	1055	7.52704	7.67649	7.3603	0.150704	0.0466709	0.315483	225.38	194.21	193.7	235.39	183.18	195.6	135.74	178.21	120.7	169.12	188.36	193.74
chr8	61109802	61110358	557	4.53559	4.11521	4.86072	-0.178213	0.0466731	0.315483	18.03	24.92	20.23	12.48	10.69	17.64	22.62	24.22	67.54	14.95	29.2	15.79
chr6	1823790	1824386	597	4.60599	4.84284	4.32247	0.177108	0.046676	0.315483	25.04	24.06	33.45	22.46	46.33	20.84	32.32	21.63	11.5	20.56	18.25	15.79
chr3	124032710	124034012	1303	8.24281	8.35031	8.12664	0.137227	0.0466798	0.315483	325.55	276.71	371.83	344.34	327.87	311.84	255.33	281.16	307.51	251.35	292.03	289.55
chr7	148712618	148713404	787	6.7457	6.59512	6.88203	-0.151368	0.0466835	0.315483	107.18	111.72	98.79	74.86	96.94	90.59	106.66	127.17	122.14	108.39	130.68	112.66
chr6	132614547	132615046	500	4.90443	5.22463	4.49227	0.17872	0.0466843	0.315483	55.09	52.42	16.34	27.45	44.19	28.86	19.39	26.82	8.62	16.82	32.85	30.53
chrX	44945786	44946060	275	4.29562	4.60761	3.89701	0.178641	0.0466874	0.315483	15.03	20.62	32.67	27.45	19.24	31.26	9.7	23.36	8.62	22.43	9.49	15.79
chr3	9916805	9917361	557	6.48821	6.64027	6.31822	0.155586	0.0466878	0.315483	101.17	86.79	89.46	94.82	101.21	125.06	77.57	80.46	103.46	73.82	70.82	72.65
chr13	40963762	40964721	960	6.48823	6.32033	6.63861	-0.151421	0.0466899	0.315483	77.13	75.62	80.9	94.82	74.84	76.16	119.58	97.76	93.4	87.83	106.59	92.66
chr2	73614107	73614643	537	5.82168	5.4597	6.11081	-0.17844	0.0466899	0.315483	22.04	33.51	78.57	48.24	39.2	42.49	64.64	63.15	126.45	40.18	78.12	42.12
chr21	36209699	36210509	811	4.94154	4.62874	5.19846	-0.17654	0.0467244	0.315688	27.05	24.92	25.67	21.63	23.52	25.65	22.62	31.14	76.16	37.38	27.74	25.27
chrX	71617930	71618882	953	9.37272	9.49698	9.23673	0.14521	0.046725	0.315688	624.05	611	846.35	842.56	677.12	734.31	639.94	628.93	428.21	587.73	707.44	627.53
chr13	80339873	80341776	1904	9.06243	9.24153	8.85789	0.160903	0.0467293	0.315691	454.77	430.53	696.22	626.31	498.93	925.1	300.58	472.35	439.71	538.2	521.27	511.71
chr1	79710731	79711713	983	7.60316	7.79412	7.38302	0.163893	0.0467314	0.315691	150.25	206.24	301.82	232.89	221.67	218.85	138.98	237.9	140.82	188.75	116.08	178.99
chr4	88419169	88420609	1441	6.8612	6.53285	7.1285	-0.176992	0.0467328	0.315691	98.17	116.87	59.9	57.39	93.37	129.87	171.3	116.79	222.73	71.95	178.87	77.92
chr2	705835	706976	1142	8.21252	8.47414	7.8927	0.176395	0.046735	0.315691	269.45	238.9	396.73	363.47	410.55	454.53	106.66	160.05	162.38	431.69	193.47	371.68
chr5	172707251	172708152	902	5.75774	5.44446	6.01497	-0.172814	0.0467408	0.315691	31.05	59.3	30.34	39.92	54.17	46.5	119.58	57.1	47.42	55.13	54.03	54.75
chr12	1629420	1631509	2090	8.06815	8.24896	7.8614	0.162425	0.0467409	0.315691	238.4	275.85	325.94	388.43	325.73	270.96	252.1	282.89	175.31	325.17	148.21	211.63
chr12	104991646	104992048	403	4.53985	4.85571	4.13488	0.178524	0.0467419	0.315691	38.06	38.67	28	15.8	29.94	23.25	9.7	18.17	8.62	30.83	13.87	24.22
chr11	2778011	2779546	1536	7.21095	6.64804	7.61483	-0.167761	0.0467474	0.315712	115.19	85.94	91.79	68.2	127.58	113.03	80.8	101.22	560.41	111.19	235.08	87.39
chr3	197808162	197809930	1769	7.14433	6.95524	7.31148	-0.158865	0.0467514	0.315724	121.2	151.25	105.79	115.61	130.44	120.25	155.14	135.82	186.8	150.44	215.37	109.5
chr12	57940891	57942257	1367	10.8707	10.988	10.7431	0.142202	0.0467564	0.315741	1861.13	1662.84	2448.82	2009.51	1870.99	2332.79	1470.56	1564.12	1616.57	1720.2	1658.73	2253.23
chr20	62201264	62202489	1226	7.25183	6.95742	7.49623	-0.174054	0.0467613	0.315759	114.19	145.23	101.13	71.53	204.56	109.02	248.86	131.5	205.48	104.65	238.01	154.78
chr8	2162588	2163115	528	5.48318	5.11029	5.77922	-0.178618	0.0467644	0.315764	46.08	46.4	22.56	22.46	44.9	24.85	25.86	24.22	102.02	66.34	67.9	43.17
chr20	15977707	15978192	486	4.36119	4.69052	3.93373	0.178573	0.0467728	0.31579	27.05	22.34	38.89	32.44	21.38	12.83	6.46	24.22	15.81	22.43	8.03	14.74
chr4	153327133	153327788	656	5.28642	4.93912	5.56613	-0.176674	0.046773	0.31579	37.06	19.77	22.56	22.46	34.93	47.3	80.8	31.14	30.18	38.31	53.3	50.54
chr14	68814071	68815334	1264	9.18194	9.03243	9.31739	-0.148872	0.0467829	0.315841	460.78	464.05	641.77	479.09	473.27	622.88	630.24	668.73	852.11	496.16	620.57	560.15
chrX	30597262	30598293	1032	7.8318	7.64766	7.99508	-0.155368	0.0467896	0.315871	173.29	188.2	242.7	194.63	196.72	207.63	352.29	268.18	202.61	179.4	238.74	289.55
chr3	41504078	41504606	529	5.93693	6.18637	5.63515	0.175395	0.046796	0.315874	62.1	74.76	80.9	89.83	87.67	41.69	54.94	39.79	21.55	78.49	42.34	61.07
chr1	9625983	9627572	1590	10.5495	10.6497	10.4418	0.134147	0.0467963	0.315874	1514.55	1365.51	2037.31	1646.87	1560.94	1513.51	1347.74	1276.03	1242.96	1401.58	1570.4	1506.71
chr10	30762170	30763219	1050	5.73174	6.03287	5.35071	0.177747	0.0467972	0.315874	61.1	52.42	53.67	86.5	73.41	65.74	6.46	45.85	20.12	69.14	47.45	55.8
chr6	31373901	31374421	521	4.12579	4.50249	3.61459	0.167539	0.0468064	0.315917	6.01	21.48	14.78	19.96	44.9	28.86	19.39	5.19	11.5	10.28	2.92	24.22
chr13	113327237	113328710	1474	6.4504	6.22254	6.64713	-0.163167	0.0468083	0.315917	47.08	86.79	63.01	89.83	88.38	72.95	132.51	82.19	99.15	81.29	114.62	91.6
chr16	30470201	30470496	296	6.94751	7.15386	6.70665	0.167173	0.0468161	0.315954	184.31	126.32	157.91	167.18	110.48	108.22	103.42	127.17	54.6	129.88	90.53	121.08
chr4	38503545	38504882	1338	9.43253	9.22122	9.61681	-0.162815	0.0468232	0.31598	575.97	474.36	1016.71	488.24	568.07	457.74	782.14	642.78	1066.22	553.16	860.03	806.53
chr17	6495704	6496473	770	6.02384	5.71695	6.27676	-0.17473	0.0468246	0.31598	66.11	53.28	58.34	28.28	72.7	36.88	113.12	94.3	43.11	56.06	72.28	86.34
chrX	149909190	149910463	1274	6.65069	6.85232	6.41623	0.169291	0.0468294	0.315996	114.19	95.39	97.24	128.92	114.04	143.49	119.58	41.53	86.22	108.39	95.64	61.07
chr18	12990662	12992137	1476	11.2144	11.3344	11.0834	0.143501	0.0468355	0.316021	2222.74	2157.83	3459.31	2709.01	2439.78	2505.15	1981.22	1987.15	2044.78	2194.87	2039.83	2771.26
chr6	24282699	24284306	1608	7.48421	7.19613	7.72423	-0.173951	0.0468418	0.316038	142.24	149.53	141.58	96.48	176.05	173.96	164.83	154.85	442.58	157.91	192.74	155.83
chr17	82230626	82232050	1425	9.91096	10.0265	9.7854	0.142029	0.0468452	0.316038	1199.02	794.04	1217.41	1199.38	867.43	980.41	946.98	995.74	860.73	785.82	833.75	871.81
chr1	40014220	40014914	695	6.22397	6.4476	5.95919	0.170523	0.0468453	0.316038	70.12	73.9	123.69	124.76	59.87	71.35	58.18	74.4	41.67	59.8	61.33	77.92
chr5	171630089	171630357	269	4.04485	3.6472	4.35624	-0.178472	0.0468474	0.316038	19.03	13.75	14	9.15	6.41	12.83	25.86	21.63	30.18	17.75	11.68	15.79
chr6	134352776	134353459	684	5.003	5.30013	4.62839	0.17824	0.0468531	0.316061	43.07	33.51	52.9	47.41	24.23	35.27	22.62	39.79	10.06	40.18	16.79	18.95
chr7	73366184	73366984	801	5.33476	5.01861	5.59393	-0.17446	0.0468669	0.316138	23.04	40.39	36.56	39.09	31.36	24.05	71.1	70.94	37.36	35.51	30.66	44.22
chr19	17847221	17848393	1173	9.75271	9.88898	9.60221	0.149086	0.0468871	0.316253	818.38	767.4	1202.63	930.73	873.13	1096.65	685.18	754.37	695.48	726.95	707.44	1093.97
chr17	36008854	36009625	772	5.35702	5.60158	5.06237	0.174946	0.0468887	0.316253	42.07	61.87	52.9	36.6	31.36	66.54	38.78	20.76	20.12	38.31	37.23	45.28
chr16	17316426	17316990	565	5.46854	5.16827	5.71696	-0.174046	0.0468936	0.316271	37.06	48.98	38.89	15.8	41.34	33.67	67.87	50.18	50.29	32.7	67.17	47.38
chrX	65581696	65582917	1222	7.89959	8.0466	7.73587	0.1533	0.0468984	0.316272	248.42	265.54	299.49	311.07	255.88	206.02	232.7	169.56	169.56	264.43	196.39	246.38
chr1	248436059	248436688	630	5.36454	4.96434	5.6775	-0.178383	0.0468985	0.316272	28.05	12.03	58.34	39.09	31.36	18.44	58.18	52.77	81.91	31.77	54.03	28.43
chr2	112259315	112260100	786	7.8671	7.97151	7.75454	0.138471	0.0469014	0.316275	238.4	221.71	257.48	251.19	275.84	261.34	229.47	189.46	215.54	238.27	210.26	212.69
chr16	69088791	69089864	1074	6.07241	5.80867	6.2953	-0.170939	0.0469039	0.316275	64.11	49.84	41.23	52.4	67	61.73	67.87	45.85	132.2	80.36	81.77	63.17
chr9	31119963	31120453	491	4.91934	4.4719	5.26037	-0.176492	0.0469061	0.316275	9.02	15.47	15.56	39.92	17.11	36.07	32.32	43.26	54.6	45.78	44.53	9.48
chrX	65682500	65682749	250	4.49454	4.04973	4.83404	-0.176989	0.0469094	0.316275	12.02	24.06	3.89	21.63	12.12	25.65	38.78	37.2	14.37	16.82	38.69	25.27
chr10	96287248	96288842	1595	9.87045	9.72052	10.0063	-0.149435	0.0469107	0.316275	778.31	878.26	930.37	731.11	704.21	1039.74	859.71	953.35	1369.42	757.79	1075.4	1155.04
chr9	74379735	74380013	279	4.33342	3.94621	4.63839	-0.17835	0.0469198	0.316304	8.01	27.5	10.11	12.48	13.54	20.84	25.86	25.09	35.92	15.88	18.25	28.43
chr14	35533183	35535681	2499	9.85155	9.92886	9.76987	0.118737	0.0469222	0.316304	955.61	885.13	1079.72	995.61	1032.08	900.25	856.48	868.57	883.73	972.69	830.1	826.53
chr1	53014214	53014433	220	4.13988	3.72489	4.46177	-0.175833	0.0469222	0.316304	23.04	9.45	13.22	13.31	4.28	16.03	3.23	28.55	33.05	11.21	27.74	28.43
chr6	101711610	101711852	243	3.78881	3.34202	4.12945	-0.177043	0.0469268	0.31632	7.01	9.45	9.33	8.32	10.69	16.03	12.93	8.65	37.36	11.21	21.17	13.69
chr2	181992803	181993417	615	6.45611	6.25467	6.63284	-0.160065	0.0469353	0.316361	78.13	98.83	72.34	67.37	61.3	80.16	100.19	109.87	130.76	78.49	80.31	95.81
chr6	42915336	42916683	1348	7.14221	6.83019	7.3986	-0.175568	0.0469383	0.316365	112.19	126.32	91.01	100.64	121.88	130.67	180.99	85.65	354.93	133.62	144.56	112.66
chr2	24365115	24365421	307	6.90273	7.16951	6.57517	0.176907	0.0469405	0.316365	138.23	150.39	185.14	93.16	184.6	112.23	100.19	49.31	37.36	138.29	105.86	141.09
chr3	197782159	197782819	661	6.97763	6.76821	7.16046	-0.163218	0.0469518	0.316425	100.17	111.72	128.35	128.92	105.49	79.36	135.74	188.59	120.7	91.57	179.6	142.14
chr6	35348215	35349148	934	7.31018	7.07242	7.51424	-0.165985	0.0469609	0.31647	134.23	130.62	106.57	112.29	218.82	105.02	239.17	175.62	208.36	171.93	181.79	120.03
chr9	36639736	36640237	502	5.35324	5.62993	5.01059	0.177136	0.0469645	0.316477	52.09	26.64	26.45	78.18	52.03	61.73	25.86	34.6	24.43	37.38	24.82	46.33
chr12	31237174	31237565	392	4.5035	4.11562	4.80888	-0.178146	0.0469666	0.316477	17.03	18.05	24.89	13.31	17.11	13.63	12.93	25.09	53.17	45.78	17.52	13.69
chr13	28031332	28032292	961	6.87866	6.62897	7.09144	-0.166741	0.0469697	0.31648	119.2	115.15	82.46	90.66	119.03	67.34	223.01	134.09	89.09	110.26	127.03	134.77
chr5	32122901	32123856	956	6.34644	6.58862	6.05524	0.1722	0.0469717	0.31648	85.14	61.87	130.69	135.58	91.23	72.95	45.25	73.53	43.11	77.55	96.37	63.17
chr18	27005682	27005899	218	3.7822	3.35355	4.11223	-0.178287	0.0469787	0.316484	11.02	8.59	7	6.65	19.24	8.82	25.86	15.57	12.93	18.69	13.87	16.85
chr1	44472241	44473510	1270	6.63468	6.34314	6.87709	-0.173323	0.0469812	0.316484	77.13	82.5	83.24	113.12	60.58	70.54	145.44	77.86	183.93	57.93	137.98	102.13
chr20	17855982	17856721	740	9.26517	9.16991	9.35453	-0.127841	0.0469833	0.316484	619.04	589.51	599.76	583.89	591.59	472.17	662.56	622.88	643.75	587.73	690.65	720.19
chr15	42396528	42397119	592	4.60674	4.15871	4.94811	-0.17645	0.0469845	0.316484	8.01	20.62	17.11	13.31	19.24	28.86	35.55	11.25	18.68	28.03	66.44	25.27
chr1	55701967	55702375	409	4.50242	4.16712	4.77429	-0.175776	0.0469875	0.316484	19.03	18.05	20.23	19.13	12.12	19.24	32.32	27.68	41.67	27.1	17.52	17.9
chr20	23626317	23626610	294	4.02271	3.65141	4.31774	-0.178247	0.046988	0.316484	15.03	12.89	10.89	11.64	12.12	12.83	22.62	33.74	20.12	16.82	18.98	7.37
chr12	47079196	47081064	1869	8.04043	8.21971	7.83567	0.16052	0.0469888	0.316484	230.39	290.46	255.93	314.4	250.18	447.32	168.06	243.1	216.98	232.66	197.12	312.71
chr8	77530751	77531292	542	4.44519	3.91312	4.83304	-0.176087	0.0469926	0.316494	15.03	17.19	24.11	8.32	12.12	13.63	74.34	23.36	17.24	17.75	10.95	27.38
chr2	54593243	54593724	482	5.95526	5.7172	6.15954	-0.167123	0.0470054	0.31655	36.06	58.44	50.56	56.56	56.31	57.72	84.03	75.26	37.36	83.16	89.07	60.02
chr22	31951016	31952303	1288	6.78047	7.03489	6.47136	0.175332	0.0470062	0.31655	91.15	85.94	85.57	192.13	134	198.01	87.26	76.13	53.17	93.44	142.36	80.02
chrX	151713925	151714164	240	4.44151	4.10859	4.71183	-0.176994	0.047008	0.31655	21.04	22.34	18.67	5.82	22.81	12.83	29.09	23.36	21.55	29.9	27.01	26.32
chr17	47776395	47777442	1048	6.87855	7.01979	6.72195	0.152218	0.0470184	0.316576	145.24	126.32	108.91	126.43	154.67	117.04	116.35	99.49	97.71	127.08	92.72	100.03
chr1	70517292	70518457	1166	6.21303	5.91677	6.45869	-0.17474	0.0470193	0.316576	67.11	64.45	38.12	37.43	84.82	70.54	80.8	93.43	119.27	53.26	124.11	56.86
chr16	49641330	49641561	232	3.98064	3.43597	4.3751	-0.175493	0.0470206	0.316576	13.02	13.75	12.45	4.16	13.54	8.02	51.71	16.44	10.06	19.62	18.25	8.42
chr1	6581984	6582258	275	6.20179	5.89459	6.45492	-0.173551	0.0470213	0.316576	55.09	64.45	40.45	46.58	67	83.37	132.51	80.46	130.76	65.41	63.52	53.7
chr9	5885987	5886945	959	7.87797	8.06105	7.66823	0.163254	0.0470283	0.316607	338.57	237.18	161.8	299.43	280.83	284.58	265.02	181.67	143.7	250.41	224.86	154.78
chr4	94525756	94526642	887	6.22739	5.96319	6.45063	-0.171627	0.0470347	0.316634	98.17	48.98	46.67	47.41	76.98	56.12	74.34	75.26	127.89	68.21	111.7	67.39
chr3	172270300	172271350	1051	7.38969	7.16177	7.58646	-0.163211	0.047042	0.316667	152.26	135.78	130.69	172.17	150.39	117.84	287.65	173.89	238.53	189.68	142.36	121.08
chr2	218885921	218886980	1060	9.39431	9.54641	9.22427	0.153505	0.0470651	0.316807	780.31	622.17	721.11	991.45	740.56	630.9	507.42	698.14	403.78	746.57	531.5	701.24
chr8	79739397	79740068	672	7.68739	7.92142	7.4079	0.172202	0.0470719	0.316823	238.4	188.2	358.61	283.63	210.98	174.76	135.74	136.69	87.65	282.18	193.47	183.21
chr12	51424302	51425436	1135	9.87041	9.9794	9.75252	0.139373	0.0470762	0.316823	971.64	839.59	1015.93	877.5	1078.41	1273.82	892.03	761.3	968.51	914.76	734.46	904.45
chr22	20285257	20286602	1346	7.43327	7.59294	7.2537	0.156601	0.0470815	0.316823	166.28	222.57	171.14	220.41	196.01	181.97	145.44	163.51	204.05	165.39	137.25	100.03
chr16	24009130	24009489	360	6.24749	6.49528	5.94813	0.174468	0.0470862	0.316823	66.11	50.7	162.58	118.11	74.84	68.94	58.18	56.23	53.17	70.08	75.93	56.86
chr12	76077064	76077580	517	4.74015	4.41201	5.00731	-0.177323	0.0470879	0.316823	17.03	24.92	14	24.12	22.81	24.85	32.32	51.91	15.81	18.69	41.61	32.64
chr6	144149867	144151681	1815	10.9265	11.0262	10.8195	0.133419	0.0470889	0.316823	2033.42	1842.45	2430.93	2178.35	1881.69	2146.01	1667.71	1969.85	1448.45	1738.89	1975.59	2042.64
chr2	233513099	233514629	1531	7.407	7.10818	7.65441	-0.174883	0.0470906	0.316823	215.36	140.07	106.57	133.91	101.21	130.67	180.99	177.35	321.88	97.18	293.49	137.93
chr17	82883920	82885514	1595	7.59035	7.27918	7.84617	-0.175708	0.0470995	0.316823	165.28	133.2	129.13	152.21	191.02	161.13	245.63	160.91	274.46	105.59	451.92	142.14
chr1	232134438	232134731	294	3.97745	4.35671	3.46147	0.175069	0.0471021	0.316823	15.03	20.62	31.12	25.78	19.96	10.42	6.46	21.63	8.62	11.21	16.06	2.11
chr1	26395942	26396810	869	6.17294	6.32814	5.99901	0.161667	0.0471085	0.316823	89.15	79.92	62.23	81.51	82.68	86.58	100.19	58.83	63.23	55.13	64.25	42.12
chr3	153130348	153131121	774	6.40184	6.11518	6.64088	-0.17182	0.047109	0.316823	64.11	72.19	69.23	83.18	66.29	60.93	135.74	63.15	132.2	135.49	51.11	81.07
chr17	47693674	47695542	1869	9.42175	9.51989	9.31644	0.13402	0.0471104	0.316823	818.38	723.57	668.99	752.73	734.86	706.25	630.24	574.43	814.75	594.27	559.97	651.75
chr2	215793701	215794468	768	5.69059	5.94001	5.38884	0.171113	0.0471117	0.316823	48.08	64.45	54.45	58.22	54.17	88.98	19.39	50.18	34.49	36.44	63.52	47.38
chr9	132864284	132864723	440	4.51165	4.81556	4.12617	0.177205	0.0471118	0.316823	38.06	25.78	38.12	17.47	20.67	28.86	9.7	19.9	8.62	23.36	18.98	24.22
chr8	25438454	25438954	501	5.06826	5.39732	4.64127	0.178089	0.0471157	0.316823	21.04	30.08	50.56	69.87	35.64	45.69	9.7	36.33	10.06	25.23	35.77	32.64
chrX	57232599	57233391	793	5.65388	5.94379	5.29067	0.177554	0.0471183	0.316823	49.08	37.81	112.02	71.53	55.6	43.29	29.09	38.06	17.24	60.73	42.34	47.38
chr10	86872732	86873609	878	6.21327	5.80625	6.53037	-0.178004	0.0471199	0.316823	94.16	55.86	46.67	46.58	68.42	24.05	158.37	51.04	123.58	38.31	121.19	62.12
chr16	8818394	8819660	1267	8.77503	9.00545	8.50069	0.172046	0.0471205	0.316823	412.69	289.6	823.79	669.56	432.65	455.34	342.59	285.49	179.62	435.42	484.77	445.38
chr11	88886867	88887113	247	3.9875	3.62062	4.27975	-0.177493	0.0471226	0.316823	9.02	12.03	14	7.49	12.83	18.44	22.62	16.44	24.43	14.95	23.36	14.74
chr5	100827360	100829056	1697	8.86292	8.7235	8.99004	-0.145536	0.0471234	0.316823	383.65	447.72	554.64	374.29	386.32	389.6	510.66	443.8	650.94	504.57	472.36	468.54
chr10	94320352	94320794	443	5.48826	5.20858	5.72243	-0.169121	0.0471237	0.316823	42.07	49.84	27.23	32.44	40.63	29.66	84.03	44.99	43.11	56.06	49.65	38.96
chr1	22275208	22276452	1245	6.2141	5.95898	6.4308	-0.169488	0.0471241	0.316823	43.07	74.76	51.34	63.21	91.95	48.9	71.1	84.78	136.51	73.82	76.66	74.76
chr14	34539061	34540141	1081	9.86623	9.96845	9.75621	0.136189	0.0471263	0.316823	1081.82	922.94	1100.72	932.39	1012.83	960.37	959.9	699.87	745.78	985.77	795.05	1002.37
chrX	24167817	24168263	447	5.61416	5.26965	5.89205	-0.176943	0.0471286	0.316823	44.07	42.11	35.01	34.1	51.32	24.85	71.1	54.5	102.02	27.1	67.9	33.69
chr2	25817353	25818084	732	7.20457	7.36869	7.01935	0.156323	0.047129	0.316823	173.29	145.23	215.48	163.02	157.52	137.08	126.05	117.65	96.28	128.01	167.19	143.2
chr11	115929619	115929938	320	7.5829	7.43352	7.71825	-0.150328	0.0471301	0.316823	183.31	150.39	220.14	143.06	196.01	144.3	177.76	209.36	219.85	220.51	230.7	205.32
chr18	75172761	75173430	670	6.23074	5.94512	6.46905	-0.1724	0.0471332	0.316823	45.08	57.58	52.12	64.88	89.09	60.93	93.73	76.13	150.88	74.75	87.61	48.43
chr7	69403254	69403668	415	4.76847	4.30727	5.1174	-0.175185	0.0471358	0.316823	35.06	18.05	10.89	9.98	26.37	18.44	29.09	13.84	64.66	26.16	57.68	16.85
chr14	75170074	75170571	498	5.18914	4.67828	5.56565	-0.170475	0.0471359	0.316823	44.07	20.62	17.11	24.95	22.81	24.05	16.16	16.44	86.22	21.49	117.54	26.32
chr3	169965614	169965889	276	6.0956	5.81924	6.32743	-0.172984	0.0471404	0.316832	105.18	50.7	42.78	49.07	47.75	43.29	90.5	70.94	54.6	75.69	115.35	74.76
chr11	34235139	34235606	468	7.9663	8.16877	7.7307	0.166159	0.0471419	0.316832	208.35	207.1	461.29	326.05	292.94	230.87	177.76	199.84	156.63	279.38	255.53	205.32
chr4	94575761	94576617	857	5.83517	6.13239	5.46039	0.177892	0.0471461	0.316844	33.06	66.17	140.02	52.4	56.31	72.95	29.09	28.55	40.23	68.21	59.14	38.96
chr4	85565850	85566433	584	5.31835	4.49488	5.83932	-0.140199	0.0471492	0.316845	24.04	30.94	24.89	4.99	32.79	17.64	29.09	12.98	202.61	27.1	49.65	22.11
chr4	102007821	102008643	823	6.863	7.06606	6.6266	0.166836	0.0471528	0.316845	115.19	100.54	180.47	112.29	137.56	157.92	90.5	60.56	91.96	121.47	88.34	140.04
chr9	71901771	71902279	509	5.41925	5.13722	5.65506	-0.170481	0.0471544	0.316845	25.04	34.37	34.23	32.44	50.61	34.47	58.18	43.26	73.28	32.7	49.65	45.28
chr4	122658503	122659367	865	6.24078	6.48268	5.94999	0.171896	0.0471557	0.316845	81.14	90.23	59.12	86.5	96.94	122.65	32.32	52.77	63.23	110.26	55.49	56.86
chr11	119168413	119169641	1229	10.2287	10.3388	10.1095	0.139369	0.0471607	0.316863	1212.04	1051.84	1707.48	1359.91	1192.45	1246.56	1076.26	987.95	1219.97	1118.46	998.02	1227.69
chrX	23742162	23743779	1618	9.72728	9.84397	9.60031	0.140888	0.0471746	0.316936	847.43	763.96	1113.95	969.82	982.9	836.12	594.69	773.41	791.76	912.89	716.94	867.6
chr9	130122445	130123211	767	6.45568	6.18967	6.6802	-0.170583	0.0471762	0.316936	65.11	82.5	67.68	48.24	99.07	75.35	93.73	60.56	171	100.91	98.56	90.55
chr1	154866507	154866971	465	7.80174	8.02666	7.53517	0.170948	0.0471788	0.316936	259.44	257.81	310.38	294.44	275.84	166.74	187.46	186	70.41	273.77	175.22	220.06
chr17	17889711	17890355	645	5.92525	5.61776	6.17858	-0.173966	0.047181	0.316936	56.09	61.01	49.79	41.59	35.64	50.5	103.42	102.08	79.03	34.57	45.99	69.49
chr16	54285763	54287200	1438	5.99677	5.59722	6.30932	-0.177862	0.0471842	0.316942	47.08	50.7	63.79	41.59	45.62	41.69	51.71	62.29	215.54	56.06	45.99	44.22
chr12	42056026	42056540	515	5.17488	4.82106	5.45878	-0.176706	0.0471877	0.31695	36.06	37.81	22.56	15.8	28.51	28.86	64.64	38.93	63.23	20.56	45.99	30.53
chr2	222707429	222708576	1148	7.47688	7.63514	7.29908	0.152869	0.0471951	0.316964	177.3	181.32	239.59	217.92	181.04	195.6	96.96	183.4	189.68	174.73	147.48	152.67
chr20	24773512	24774252	741	6.16454	6.49883	5.72865	0.176957	0.0471991	0.316964	79.13	68.75	98.02	199.62	50.61	46.5	48.48	41.53	21.55	107.45	59.14	40.01
chr13	36420257	36421008	752	6.18093	5.92015	6.40171	-0.167912	0.0472022	0.316964	42.07	62.73	50.56	94.82	63.44	49.7	116.35	79.59	96.28	72.88	83.23	58.96
chr4	47143114	47143266	153	3.56824	3.03768	3.95529	-0.173801	0.0472036	0.316964	3.01	5.16	17.11	5.82	8.55	9.62	22.62	6.06	17.24	20.56	16.06	10.53
chr11	6922991	6923340	350	5.44782	5.82672	4.93252	0.173665	0.0472057	0.316964	27.05	42.11	84.01	77.35	69.14	40.88	6.46	32.87	8.62	25.23	32.12	77.92
chr2	31384434	31385113	680	4.77414	4.35572	5.0981	-0.177411	0.0472082	0.316964	18.03	17.19	14	33.27	17.11	23.25	22.62	32.01	79.03	32.7	13.87	25.27
chr12	76790824	76791216	393	4.59628	4.10619	4.96143	-0.174904	0.0472086	0.316964	23.04	27.5	7.78	3.33	12.83	28.86	48.48	25.09	43.11	22.43	29.93	17.9
chr1	86380154	86380910	757	5.73604	5.48244	5.95166	-0.170175	0.0472088	0.316964	53.09	53.28	39.67	36.6	27.08	58.52	48.48	61.42	94.84	50.46	54.03	62.12
chr5	112077180	112078100	921	6.44858	6.73276	6.09435	0.177087	0.0472184	0.317	86.14	148.67	120.57	86.5	84.82	111.43	38.78	99.49	27.3	124.27	47.45	72.65
chr7	38220452	38220777	326	5.22135	5.4986	4.87782	0.176238	0.0472188	0.317	32.05	37.81	43.56	51.57	28.51	77.76	22.62	34.6	15.81	28.97	36.5	37.9
chr7	141712685	141713137	453	4.5834	4.88094	4.20812	0.177857	0.0472213	0.317001	39.07	27.5	26.45	25.78	29.94	28.06	19.39	10.38	10.06	40.18	18.25	12.63
chr2	207984855	207985333	479	5.05399	4.82828	5.24912	-0.165096	0.0472264	0.317019	33.06	30.08	27.23	24.95	27.08	28.06	38.78	33.74	41.67	42.98	39.42	31.59
chr3	102235772	102235978	207	4.04796	3.42004	4.48401	-0.164268	0.0472302	0.317029	25.04	7.73	11.67	4.99	3.56	11.22	42.02	14.71	41.67	20.56	5.84	9.48
chr15	78403691	78404476	786	5.04497	5.42319	4.53094	0.174371	0.0472397	0.317069	33.06	28.36	63.79	58.22	29.94	44.09	6.46	21.63	5.75	61.67	18.98	24.22
chr8	143489283	143489639	357	4.19304	3.81537	4.49208	-0.177793	0.0472409	0.317069	10.02	20.62	14	12.48	12.12	15.23	25.86	32.01	18.68	20.56	9.49	28.43
chr2	39264166	39264532	367	5.12649	4.71265	5.44771	-0.177075	0.0472442	0.317076	46.08	33.51	18.67	12.48	12.12	34.47	32.32	34.6	66.1	16.82	56.22	55.8
chr1	200774301	200775396	1096	6.51636	6.26792	6.72824	-0.167379	0.0472499	0.317098	72.12	64.45	98.02	54.06	79.12	94.59	132.51	100.35	117.83	97.18	131.41	56.86
chr1	15799933	15800783	851	5.47125	4.99215	5.83029	-0.174821	0.0472532	0.317104	42.07	45.55	18.67	33.27	31.36	20.04	64.64	50.18	139.38	42.05	14.6	30.53
chr9	127189007	127189575	569	5.12984	4.76179	5.42283	-0.177735	0.0472572	0.317115	31.05	24.92	17.11	24.12	46.33	19.24	42.02	29.41	74.72	33.64	55.49	22.11
chr15	22871496	22872028	533	4.73262	4.47451	4.95149	-0.169265	0.0472626	0.317136	20.03	20.62	29.56	22.46	20.67	20.04	32.32	31.14	34.49	29.9	33.58	24.22
chr21	41641581	41642295	715	4.49597	4.00178	4.86339	-0.17164	0.047292	0.317309	8.01	31.8	16.34	14.14	11.4	14.43	3.23	25.09	70.41	40.18	16.79	18.95
chr18	9172015	9173014	1000	5.69224	5.40678	5.93043	-0.173385	0.0472931	0.317309	41.07	34.37	41.23	68.2	39.2	30.46	48.48	44.12	99.15	42.05	67.9	64.23
chr4	104492163	104492755	593	7.62411	7.45413	7.77616	-0.154926	0.0473015	0.317349	218.37	161.56	184.36	190.47	167.5	129.87	174.53	212.82	303.2	217.71	215.37	191.63
chr6	169805371	169806002	632	5.42379	5.06866	5.70854	-0.17724	0.047304	0.31735	35.06	36.09	21.78	22.46	56.31	29.66	71.1	44.12	44.55	27.1	86.88	40.01
chr4	122764441	122765367	927	6.82539	7.06361	6.5399	0.171786	0.0473066	0.317351	134.23	134.92	186.7	108.13	111.19	127.46	51.71	122.85	73.28	99.04	57.68	153.72
chr6	42048207	42049158	952	9.2209	9.08576	9.34446	-0.143633	0.0473109	0.317354	503.85	555.14	467.52	499.05	597.29	637.31	740.13	626.34	777.39	490.55	694.3	571.73
chr10	119704487	119705886	1400	9.77122	9.60205	9.92262	-0.154221	0.0473187	0.317354	787.32	991.69	854.13	486.57	719.89	823.29	769.22	987.95	823.37	840.95	1119.21	1282.44
chr12	67710133	67711385	1253	7.72652	7.50199	7.92076	-0.163131	0.0473211	0.317354	124.21	164.14	245.82	174.67	196.01	182.78	365.22	274.24	171	181.27	235.81	226.38
chr10	88944508	88945187	680	6.06159	5.80861	6.27676	-0.169197	0.0473224	0.317354	58.1	76.48	42.01	34.1	53.46	72.15	74.34	58.83	104.9	69.14	92.72	65.28
chr7	76054683	76055023	341	4.51057	4.06784	4.84886	-0.177327	0.0473235	0.317354	11.02	31.8	14	14.14	19.24	10.42	48.48	35.47	17.24	40.18	16.79	14.74
chr12	12821802	12822331	530	6.43823	6.22359	6.62504	-0.164562	0.0473256	0.317354	96.16	67.89	72.34	50.74	76.27	84.97	84.03	84.78	109.21	79.42	145.29	89.5
chr3	132625487	132626423	937	6.3892	6.13601	6.60452	-0.168003	0.0473263	0.317354	77.13	57.58	94.9	44.91	90.52	56.92	106.66	99.49	137.95	86.9	78.12	74.76
chr3	39075756	39076753	998	5.75349	5.42612	6.02015	-0.176501	0.0473265	0.317354	49.08	55.86	29.56	19.96	37.78	65.74	54.94	39.79	104.9	51.39	75.2	63.17
chr6	16492952	16493436	485	6.93501	6.71523	7.1257	-0.164124	0.0473282	0.317354	154.26	99.68	87.12	126.43	88.38	74.55	155.14	182.54	126.45	108.39	147.48	117.93
chr9	112544382	112544815	434	5.26301	5.63299	4.76416	0.17209	0.0473326	0.317362	38.06	36.95	131.46	43.25	26.37	21.64	32.32	19.03	10.06	39.24	16.06	46.33
chr10	38396194	38396504	311	2.98509	2.4296	3.38517	-0.166189	0.0473353	0.317362	3.01	9.45	7.78	6.65	1.43	4.01	6.46	11.25	20.12	4.67	13.87	6.32
chr7	129799137	129799817	681	4.83762	5.11616	4.49211	0.177749	0.0473396	0.317362	24.04	34.37	35.78	58.22	29.22	26.45	32.32	28.55	14.37	26.16	7.3	26.32
chr8	8983089	8983951	863	5.91887	6.14014	5.65741	0.172089	0.0473408	0.317362	58.1	87.65	63.79	54.9	44.9	113.83	58.18	46.72	70.41	44.85	41.61	41.06
chr17	27602693	27603648	956	6.94017	7.08568	6.77832	0.149201	0.0473412	0.317362	128.22	143.51	125.24	122.27	154.67	141.09	90.5	101.22	102.02	133.62	117.54	113.71
chr3	187021652	187022593	942	8.70932	8.56034	8.84434	-0.148454	0.0473449	0.317371	368.62	323.12	424.73	441.66	367.78	339.1	458.94	543.29	563.29	332.64	458.49	401.16
chr9	125904440	125904861	422	4.72711	4.33912	5.03256	-0.176554	0.0473551	0.317423	18.03	19.77	14	19.13	25.66	24.85	64.64	32.87	27.3	26.16	30.66	14.74
chr4	153530462	153530818	357	5.77111	5.55476	5.95921	-0.164981	0.0473622	0.317433	34.06	36.09	63.01	42.42	52.74	53.71	48.48	54.5	63.23	59.8	78.85	68.44
chr3	122563589	122564967	1379	9.99501	10.1392	9.83484	0.150614	0.0473639	0.317433	1042.75	1130.05	1036.94	1099.57	985.03	1471.82	562.37	967.19	834.87	899.81	1033.79	1181.36
chr12	27580494	27580845	352	4.42222	3.93694	4.7847	-0.175161	0.0473641	0.317433	14.02	19.77	18.67	4.16	19.24	16.03	32.32	8.65	53.17	19.62	18.98	32.64
chr6	45715194	45715686	493	7.21629	7.43227	6.96219	0.167471	0.047366	0.317433	161.27	138.36	168.8	241.21	157.52	169.15	90.5	150.53	71.85	122.4	194.93	117.93
chr12	125983087	125984063	977	5.87886	5.49883	6.17937	-0.177706	0.0473771	0.317492	45.08	54.14	59.12	44.91	32.79	35.27	64.64	70.94	163.81	61.67	47.45	26.32
chr16	58732207	58734676	2470	10.5969	10.6946	10.4921	0.132442	0.0473808	0.317501	1514.55	1478.94	2079.32	1870.61	1560.23	1439.76	1315.42	1463.76	1508.8	1495.95	1381.31	1476.18
chr4	24557753	24558205	453	4.88581	4.52113	5.17665	-0.175423	0.0473836	0.317504	21.04	14.61	22.56	29.94	32.79	16.83	64.64	31.14	30.18	30.83	23.36	36.85
chr9	105150704	105151333	630	4.91019	4.4481	5.25962	-0.17559	0.0473932	0.31752	17.03	14.61	18.67	23.29	34.93	22.45	29.09	18.17	103.46	25.23	32.85	21.06
chr10	60405991	60406672	682	5.07546	4.73024	5.35381	-0.176629	0.0473968	0.31752	19.03	27.5	31.12	17.47	38.49	25.65	51.71	27.68	35.92	21.49	66.44	42.12
chr15	44735410	44736902	1493	9.21544	9.34854	9.06879	0.146888	0.0473995	0.31752	653.1	549.12	716.44	764.38	505.35	723.09	442.78	702.47	471.32	506.44	540.99	558.04
chr2	136136024	136136805	782	8.66664	8.81083	8.50643	0.151417	0.0474	0.31752	438.74	369.52	441.07	638.78	341.41	464.96	355.52	296.73	377.92	357.87	419.06	374.84
chr2	25444360	25445420	1061	6.71048	6.45003	6.93103	-0.170294	0.0474003	0.31752	115.19	78.2	74.68	67.37	96.94	92.19	142.21	123.71	83.34	75.69	202.96	104.24
chr11	100575995	100576732	738	5.28154	4.9402	5.55737	-0.177385	0.0474032	0.31752	44.07	36.09	21	27.45	23.52	32.07	19.39	43.26	103.46	34.57	38.69	43.17
chr11	95096203	95097003	801	8.39049	8.23056	8.53444	-0.15011	0.0474077	0.31752	297.5	329.99	357.05	207.94	311.48	298.21	436.32	325.28	429.65	298.07	348.98	386.42
chr18	76721251	76721556	306	3.88658	3.51936	4.17904	-0.177533	0.0474085	0.31752	12.02	7.73	10.11	9.98	12.12	16.83	9.7	11.25	21.55	32.7	21.9	11.58
chr9	136629594	136631871	2278	8.13423	7.99038	8.26503	-0.146716	0.047409	0.31752	243.41	239.76	265.26	202.95	298.65	275.77	300.58	291.54	356.36	359.74	251.15	286.39
chr4	16205203	16206076	874	7.10446	6.88473	7.2951	-0.163265	0.0474097	0.31752	163.27	97.97	117.46	89	115.47	125.86	174.53	102.95	192.55	117.73	183.98	170.57
chr7	35700980	35701852	873	6.47977	6.70038	6.21925	0.169409	0.0474166	0.317544	126.21	115.15	97.24	79.85	126.16	79.36	61.41	41.53	74.72	115.86	67.17	86.34
chr6	40719291	40720699	1409	7.16126	6.84559	7.42011	-0.175034	0.0474179	0.317544	94.16	147.81	91.79	109.79	131.86	114.64	219.78	155.72	330.5	112.13	126.3	83.18
chr1	92957055	92957587	533	8.74145	8.89099	8.5746	0.152016	0.0474215	0.317552	551.93	503.58	385.06	550.62	441.2	416.05	339.36	410.93	264.4	349.46	500.1	423.27
chr2	11236944	11237490	547	4.94989	5.21533	4.62434	0.175404	0.0474267	0.317571	30.05	38.67	42.78	43.25	38.49	29.66	22.62	14.71	14.37	45.78	26.28	24.22
chr4	39706542	39707492	951	7.20451	7.3735	7.01306	0.154653	0.0474326	0.317594	159.27	158.12	173.47	198.79	155.38	149.91	87.26	147.07	99.15	128.94	159.89	152.67
chr7	118040610	118040933	324	4.46856	3.97261	4.83693	-0.176844	0.0474449	0.317641	5.01	14.61	17.11	14.97	19.24	23.25	67.87	25.95	17.24	25.23	20.44	14.74
chr4	48138880	48139930	1051	7.48552	7.26812	7.67442	-0.16233	0.0474454	0.317641	176.3	164.14	133.02	121.44	156.81	173.16	265.02	164.37	225.6	127.08	273.05	170.57
chr16	27173879	27174906	1028	5.80188	5.31338	6.16616	-0.174091	0.0474466	0.317641	16.03	49.84	24.11	14.97	72.7	60.93	93.73	33.74	148.01	58.87	45.99	50.54
chr9	91844246	91844487	242	3.93505	4.29818	3.44861	0.17393	0.047466	0.31773	14.02	20.62	13.22	9.15	18.53	42.49	9.7	17.3	10.06	15.88	7.3	5.26
chr4	127788618	127788856	239	4.46202	4.11903	4.73892	-0.176701	0.0474661	0.31773	24.04	22.34	14.78	14.14	18.53	10.42	35.55	25.95	10.06	28.03	24.82	35.8
chr1	197659263	197659475	213	3.41637	3.85483	2.78338	0.171767	0.0474682	0.31773	16.03	17.19	10.89	13.31	14.97	14.43	0	18.17	1.44	6.54	10.95	4.21
chr3	160441607	160442154	548	5.31366	5.0724	5.5203	-0.168408	0.0474699	0.31773	34.06	26.64	24.11	42.42	31.36	43.29	38.78	35.47	57.48	51.39	53.3	38.96
chr11	111298765	111299998	1234	8.38818	8.61401	8.12033	0.17052	0.047473	0.31773	353.6	309.37	542.19	387.6	381.33	376.77	174.53	314.9	250.03	509.24	148.21	272.7
chr22	49924993	49925259	267	6.21966	6.50546	5.8629	0.177392	0.0474744	0.31773	47.08	90.23	98.79	113.12	94.08	101.81	71.1	59.69	18.68	114.93	41.61	43.17
chr2	171482358	171483244	887	6.93618	6.66486	7.16446	-0.170042	0.0474799	0.31773	132.22	116.01	84.79	73.19	111.19	91.39	219.78	111.6	158.06	93.44	188.36	89.5
chrX	70336744	70337362	619	7.07088	7.23119	6.8905	0.156056	0.047481	0.31773	156.26	134.92	172.69	151.38	160.37	125.86	122.82	84.78	93.4	150.44	127.76	132.67
chr18	13216135	13218574	2440	8.31489	8.13121	8.47781	-0.15789	0.0474812	0.31773	213.36	226.87	262.93	330.2	312.19	336.69	226.24	332.2	459.82	400.85	421.98	297.97
chr7	6161746	6162879	1134	7.70692	7.48939	7.89591	-0.163685	0.0474898	0.317771	242.41	178.74	112.8	158.03	181.75	204.42	245.63	199.84	232.79	168.19	346.79	235.85
chr9	35481450	35481816	367	4.65557	4.32262	4.92591	-0.176652	0.0474972	0.317806	34.06	18.91	9.33	10.81	22.1	24.85	29.09	31.14	37.36	23.36	27.74	33.69
chr16	31285980	31287306	1327	7.44141	7.68687	7.14546	0.173698	0.0475045	0.317838	309.52	183.04	239.59	119.77	170.35	214.04	145.44	153.99	50.29	158.85	157.7	183.21
chrX	79182251	79183744	1494	9.18933	9.34235	9.01813	0.152834	0.0475071	0.31784	594	616.15	806.68	712.81	531.01	634.1	339.36	519.93	435.4	507.37	583.33	725.45
chr12	49094517	49094937	421	5.68621	5.87753	5.46558	0.165658	0.0475179	0.317866	61.1	58.44	55.23	49.07	65.57	63.33	51.71	30.28	37.36	66.34	39.42	40.01
chr5	148776825	148777144	320	3.67382	3.13856	4.06335	-0.166626	0.0475185	0.317866	12.02	9.45	4.67	9.15	7.13	10.42	0	19.03	45.98	16.82	5.84	12.63
chr5	112116310	112116986	677	5.40507	5.09061	5.66311	-0.175614	0.0475216	0.317866	35.06	21.48	38.12	15.8	43.48	50.5	38.78	53.64	74.72	56.06	48.19	32.64
chr15	84600322	84601430	1109	10.063	10.1327	9.98974	0.110027	0.0475222	0.317866	1180.99	1041.53	1202.63	1156.96	1107.63	1046.15	940.51	1036.4	1041.79	1025.95	970.27	1085.55
chr22	35840386	35840756	371	3.90333	3.41106	4.26968	-0.173536	0.0475228	0.317866	17.03	13.75	7	8.32	5.7	12.02	22.62	31.14	31.61	14.95	8.03	7.37
chr9	81827589	81828550	962	6.8593	7.08854	6.58662	0.171125	0.0475254	0.317867	184.31	167.57	114.35	175.5	114.75	60.12	93.73	109	68.97	103.72	85.42	115.82
chr2	33419915	33420175	261	4.32252	4.61303	3.95836	0.176888	0.0475289	0.317875	31.05	32.66	11.67	22.46	24.95	24.05	12.93	11.25	12.93	14.02	18.98	23.16
chr2	27071104	27072689	1586	11.1192	11.2135	11.0184	0.129983	0.047532	0.31788	2253.79	2156.97	2791.1	2413.74	2330.72	2301.53	1774.37	1975.91	1876.66	2154.69	2160.3	2503.82
chr6	128606683	128607159	477	4.52202	4.77218	4.2192	0.176887	0.0475382	0.317905	24.04	30.08	37.34	36.6	14.26	21.64	29.09	12.11	14.37	23.36	13.87	18.95
chr16	5205473	5206031	559	4.83266	4.42914	5.14763	-0.176883	0.0475417	0.317912	15.03	9.45	24.89	26.62	22.81	30.46	19.39	57.96	47.42	50.46	24.82	12.63
chr11	110355240	110356043	804	5.64723	5.89084	5.35395	0.171737	0.0475439	0.317912	69.12	79.92	55.23	33.27	52.74	65.74	32.32	51.04	37.36	28.03	57.68	38.96
chr15	40108195	40109571	1377	10.4823	10.5756	10.3826	0.12965	0.0475467	0.317915	1396.35	1430.82	1707.48	1634.39	1419.82	1567.22	1202.3	1199.04	1359.36	1453.9	1195.87	1599.37
chr1	168139733	168140396	664	6.41781	6.73735	6.00675	0.177334	0.0475515	0.317922	73.12	62.73	179.69	145.56	119.74	59.32	35.55	76.13	21.55	105.59	89.07	57.91
chr22	18056177	18057959	1783	9.47938	9.32716	9.61707	-0.148625	0.0475525	0.317922	575.97	754.51	531.3	675.38	793.3	523.48	966.37	942.1	803.26	669.02	666.56	664.39
chr7	134021923	134022684	762	5.03973	4.58357	5.38578	-0.176501	0.0475606	0.317948	20.03	30.94	31.12	20.79	31.36	9.62	71.1	8.65	51.73	42.05	39.42	37.9
chr2	8605714	8607186	1473	8.7473	8.59081	8.88847	-0.150898	0.0475612	0.317948	517.87	395.3	325.16	344.34	408.41	322.26	458.94	364.21	501.5	506.44	596.47	415.9
chr20	49165387	49167688	2302	9.41432	9.27101	9.54467	-0.147081	0.0475667	0.317954	788.33	699.51	540.64	563.93	590.17	524.28	788.61	808.88	689.74	539.14	898.72	755.99
chr10	61937399	61938393	995	6.447	6.16402	6.68348	-0.173402	0.0475667	0.317954	85.14	52.42	73.12	53.23	74.13	92.19	58.18	102.08	171	52.33	120.46	112.66
chr17	64413037	64413970	934	7.55631	7.32158	7.75815	-0.165622	0.0475736	0.317984	176.3	152.11	141.58	180.49	161.8	147.5	274.72	183.4	234.22	127.08	329.99	149.51
chr4	163808884	163809323	440	4.07279	3.68354	4.37901	-0.177417	0.0475764	0.317987	11.02	15.47	11.67	19.96	8.55	10.42	29.09	12.98	14.37	28.03	27.74	12.63
chr5	99866773	99867111	339	4.59685	4.87712	4.24868	0.177287	0.0475852	0.31803	35.06	35.23	41.23	18.3	32.07	14.43	19.39	15.57	25.87	26.16	10.22	16.85
chr7	6558941	6559150	210	4.21299	3.78899	4.54028	-0.177337	0.0475991	0.318096	15.03	10.31	10.11	12.48	21.38	13.63	38.78	22.49	25.87	27.1	11.68	13.69
chr4	26916244	26916489	246	3.32738	2.87239	3.67276	-0.172524	0.0476025	0.318096	10.02	4.3	6.22	4.16	6.41	12.83	3.23	10.38	25.87	12.15	17.52	7.37
chr1	9385740	9386579	840	6.27107	6.50934	5.9855	0.170299	0.0476025	0.318096	80.13	98.83	89.46	127.26	88.38	62.53	32.32	70.07	45.98	95.31	53.3	83.18
chr3	125022270	125022718	449	5.11885	4.82282	5.36435	-0.175373	0.0476085	0.318096	28.05	42.11	31.12	10.81	32.07	25.65	22.62	43.26	53.17	32.7	53.3	42.12
chr5	42482955	42484296	1342	6.15206	5.25617	6.70058	-0.13265	0.0476172	0.318096	31.05	41.25	28	27.45	40.63	60.93	74.34	20.76	431.09	36.44	27.74	33.69
chrX	129732928	129733491	564	5.04776	5.30522	4.73415	0.175378	0.0476184	0.318096	62.1	24.92	27.23	48.24	43.48	31.26	32.32	27.68	12.93	28.97	24.09	33.69
chr1	40633872	40634133	262	3.98383	4.35108	3.48993	0.175124	0.0476188	0.318096	16.03	21.48	16.34	29.94	11.4	27.26	6.46	8.65	2.87	12.15	10.95	26.32
chr14	95518429	95518665	237	7.10857	7.25338	6.94758	0.150251	0.0476203	0.318096	152.26	162.42	153.25	182.15	147.54	117.84	109.89	115.92	117.83	137.35	115.35	144.25
chr7	49497493	49497804	312	4.33238	3.88868	4.67123	-0.173759	0.0476223	0.318096	16.03	16.33	24.11	14.14	7.84	10.42	0	27.68	57.48	25.23	27.74	14.74
chr8	55923899	55924376	478	6.93451	6.71009	7.12866	-0.166292	0.047623	0.318096	120.2	125.47	105.79	82.34	112.62	81.77	87.26	86.51	156.63	170.06	194.93	144.25
chr12	68895723	68896148	426	4.08052	4.42453	3.62792	0.175153	0.0476242	0.318096	14.02	18.91	42.78	18.3	22.81	12.02	12.93	7.79	4.31	16.82	10.22	22.11
chr17	35890477	35891320	844	7.26736	7.59944	6.83525	0.17647	0.0476254	0.318096	258.43	139.21	108.13	184.65	158.95	314.25	74.34	83.05	96.28	54.19	308.82	68.44
chr8	143928076	143929660	1585	9.23326	9.38501	9.06365	0.15353	0.0476279	0.318096	481.81	496.7	599.76	840.07	890.24	703.04	484.8	433.42	566.16	526.99	581.14	618.06
chr3	193970229	193970466	238	4.47818	4.16295	4.73673	-0.174802	0.0476286	0.318096	24.04	14.61	14.78	11.64	26.37	16.03	32.32	31.14	20.12	30.83	25.55	20.01
chr6	116018943	116019993	1051	8.0602	7.86135	8.23493	-0.158526	0.0476306	0.318096	217.37	222.57	299.49	244.53	186.03	225.26	387.84	339.99	369.3	188.75	270.13	251.65
chr9	20463870	20464091	222	3.35868	2.59511	3.85536	-0.150465	0.0476398	0.318142	12.02	10.31	3.11	3.33	4.28	3.21	29.09	4.33	28.74	0.93	15.33	8.42
chr14	68447679	68448170	492	3.86434	4.31036	3.21534	0.161488	0.0476444	0.318157	10.02	12.89	29.56	10.81	9.27	46.5	3.23	12.11	4.31	7.48	4.38	24.22
chr2	224953341	224953641	301	7.00912	6.74248	7.23408	-0.169513	0.0476576	0.318229	119.2	112.57	89.46	113.12	111.9	96.2	239.17	130.63	76.16	110.26	217.56	129.51
chr3	107941967	107942633	667	5.45425	5.74377	5.09164	0.17646	0.0476601	0.31823	40.07	60.15	21.78	70.7	53.46	75.35	12.93	25.95	43.11	38.31	37.96	46.33
chr2	186967790	186968736	947	5.6179	5.26573	5.90074	-0.176387	0.0476651	0.318247	37.06	45.55	24.89	25.78	47.04	50.5	77.57	64.02	86.22	71.01	27.01	32.64
chr14	58353548	58354371	824	5.71943	5.90068	5.51211	0.162722	0.0476688	0.318255	57.1	58.44	59.12	62.38	54.88	66.54	58.18	54.5	24.43	38.31	48.92	49.49
chr4	15808635	15809747	1113	8.78431	8.94569	8.60258	0.154984	0.047671	0.318255	498.84	501	497.85	627.97	386.32	446.52	297.34	474.08	262.96	361.61	489.88	446.43
chr8	102368201	102368838	638	5.76678	5.54752	5.95707	-0.159692	0.0476801	0.318299	40.07	48.12	42.78	44.08	53.46	52.11	84.03	52.77	53.17	57.93	70.09	54.75
chr16	73064185	73064492	308	4.38628	3.949	4.7214	-0.176416	0.0476824	0.318299	11.02	24.06	12.45	11.64	14.26	19.24	22.62	27.68	56.04	12.15	12.41	27.38
chr5	109759352	109759923	572	4.57592	4.87827	4.19293	0.177226	0.047693	0.318329	29.05	25.78	35.01	35.77	16.39	34.47	12.93	6.06	31.61	24.29	11.68	23.16
chr10	84397340	84398363	1024	6.34812	6.01211	6.62046	-0.176333	0.0476935	0.318329	71.12	61.87	81.68	24.95	82.68	64.93	100.19	62.29	112.08	48.59	157.7	109.5
chr3	4720654	4721107	454	4.89735	4.51288	5.20062	-0.176802	0.0476949	0.318329	36.06	13.75	17.11	25.78	17.82	26.45	67.87	23.36	33.05	40.18	37.23	18.95
chr11	134068763	134069826	1064	8.43014	8.59576	8.24301	0.157782	0.0476991	0.318329	260.44	426.24	391.28	432.51	408.41	402.43	332.9	223.2	212.67	347.59	287.65	413.79
chr14	33530185	33530673	489	3.91186	3.35772	4.31123	-0.166215	0.0477003	0.318329	9.02	6.02	15.56	19.96	2.14	8.82	12.93	25.09	38.8	6.54	26.28	9.48
chr22	37660094	37660504	411	7.06464	6.82605	7.26931	-0.165958	0.047701	0.318329	108.18	106.56	87.9	137.24	119.03	121.85	177.76	116.79	209.8	110.26	210.99	100.03
chr22	17761950	17762160	211	4.0758	3.65395	4.4018	-0.177106	0.0477095	0.318355	11.02	18.05	17.89	9.15	11.4	8.02	35.55	25.09	5.75	20.56	24.09	15.79
chr11	19394035	19395530	1496	7.87667	8.05948	7.6673	0.16148	0.0477097	0.318355	223.38	255.23	373.39	313.57	239.49	195.6	187.46	265.59	175.31	168.19	159.89	263.23
chr1	109391400	109392645	1246	8.47372	8.3106	8.62026	-0.152312	0.0477204	0.318403	315.53	318.82	403.73	331.87	286.53	248.51	355.52	331.34	501.5	313.02	486.96	372.73
chr10	22308184	22308750	567	7.10818	7.32255	6.85631	0.167699	0.0477235	0.318403	165.28	142.65	221.7	164.69	148.25	117.84	106.66	104.68	54.6	158.85	140.9	129.51
chr1	174871780	174873099	1320	7.23903	7.02236	7.42737	-0.161555	0.047724	0.318403	153.26	110.86	130.69	153.04	124.73	107.42	216.54	177.35	225.6	103.72	173.76	135.83
chr5	174300179	174301204	1026	6.02017	5.63329	6.32493	-0.177188	0.0477343	0.31844	74.12	25.78	23.34	70.7	47.75	56.12	129.28	72.67	66.1	85.96	98.56	28.43
chr1	64892618	64893038	421	6.21163	5.8768	6.4832	-0.176235	0.0477351	0.31844	58.1	49.84	38.12	54.9	63.44	88.18	80.8	79.59	153.75	43.92	129.22	49.49
chr3	189714958	189716054	1097	5.70726	5.30043	6.02424	-0.176908	0.0477366	0.31844	34.06	36.09	21.78	67.37	43.48	33.67	48.48	67.48	152.32	39.24	31.39	51.59
chr6	143534609	143535219	611	6.64637	6.24702	6.9588	-0.177106	0.047743	0.31845	73.12	84.22	48.23	49.07	142.55	58.52	168.06	53.64	224.16	73.82	154.05	72.65
chr10	119466639	119467176	538	6.63959	6.91561	6.29795	0.176828	0.047743	0.31845	111.19	85.94	157.14	218.75	84.82	66.54	116.35	109.87	43.11	91.57	43.8	67.39
chr3	111572021	111572369	349	4.28588	4.62405	3.84336	0.176998	0.0477453	0.31845	37.06	18.91	25.67	28.28	9.98	28.06	9.7	16.44	12.93	13.08	25.55	8.42
chr14	76546867	76547341	475	4.54816	4.25166	4.79399	-0.174146	0.047749	0.31846	18.03	27.5	17.89	19.96	15.68	15.23	32.32	37.2	12.93	27.1	28.47	28.43
chr6	41940410	41942390	1981	10.573	10.6424	10.5001	0.111612	0.0477526	0.318462	1488.5	1527.07	1754.16	1670.15	1558.09	1592.07	1409.15	1298.53	1590.71	1441.75	1483.52	1465.65
chr16	56423691	56423877	187	6.1046	5.78314	6.36732	-0.17441	0.0477541	0.318462	75.13	54.14	40.45	44.08	48.47	68.14	122.82	85.65	123.58	46.72	74.47	42.12
chr6	40788677	40789600	924	5.47745	5.04103	5.81206	-0.176137	0.0477676	0.318525	20.03	43.83	29.56	24.12	39.91	40.08	54.94	39.79	132.2	22.43	63.52	24.22
chr17	74641338	74642009	672	5.21459	4.87936	5.48642	-0.175518	0.0477684	0.318525	34.06	31.8	20.23	19.96	44.9	25.65	54.94	66.61	51.73	24.29	31.39	40.01
chr2	43105944	43106831	888	6.75031	6.49548	6.96682	-0.168373	0.0477743	0.318549	93.16	105.7	64.57	61.55	116.18	100.21	122.82	82.19	201.17	103.72	115.35	125.3
chr6	36355862	36356231	370	6.19656	6.41713	5.93608	0.165676	0.0477812	0.31857	93.16	67.03	110.46	70.7	91.23	80.16	32.32	56.23	50.29	85.03	80.31	63.17
chr5	146049427	146049903	477	4.3177	3.7756	4.71083	-0.169148	0.0477822	0.31857	9.02	15.47	10.11	4.99	31.36	11.22	22.62	14.71	47.42	47.65	13.14	11.58
chr9	76530316	76531032	717	5.73933	6.03693	5.36395	0.176971	0.0477997	0.318671	84.14	78.2	42.01	28.28	75.55	85.78	35.55	57.1	20.12	23.36	56.22	54.75
chr20	46755224	46755439	216	3.49261	2.88236	3.92013	-0.167434	0.0478028	0.318674	11.02	12.03	2.33	6.65	4.99	7.21	32.32	13.84	10.06	3.74	8.76	22.11
chr15	48877719	48878808	1090	10.2439	10.3308	10.1513	0.12443	0.0478057	0.318674	1273.14	1134.34	1492.78	1332.46	1207.42	1287.45	998.69	1099.55	1135.19	1082.95	1252.08	1255.07
chr2	8346059	8347041	983	6.17943	6.55899	5.6629	0.171741	0.0478073	0.318674	94.16	64.45	56.01	97.31	92.66	161.13	22.62	16.44	43.11	30.83	156.24	34.75
chr6	116450278	116451809	1532	7.91463	7.74543	8.06605	-0.15182	0.0478115	0.318686	198.33	200.23	287.82	200.45	206.7	194	339.36	274.24	202.61	256.02	231.43	304.29
chr6	69814915	69816908	1994	8.51324	8.34585	8.66322	-0.153359	0.0478187	0.318719	380.64	360.93	261.37	313.57	258.02	377.58	365.22	423.04	502.93	271.91	436.59	432.75
chr4	105759014	105759278	265	4.19541	3.76177	4.52838	-0.175945	0.0478256	0.318749	23.04	16.33	11.67	11.64	10.69	8.02	29.09	28.55	27.3	5.61	32.12	15.79
chr19	53431361	53432651	1291	10.0392	10.126	9.94672	0.126723	0.0478324	0.318763	1099.85	1037.24	1265.64	1090.42	1124.74	1087.03	1069.79	912.69	857.86	893.27	1038.9	1148.72
chr1	11224833	11225111	279	4.12615	4.44635	3.714	0.176981	0.0478337	0.318763	21.04	14.61	29.56	20.79	26.37	18.44	6.46	9.52	7.18	22.43	13.14	20.01
chr12	121038406	121039655	1250	8.85749	8.99652	8.70361	0.148843	0.0478348	0.318763	466.79	438.27	399.06	514.85	553.81	691.82	368.45	493.11	382.23	414.87	477.47	365.36
chr12	1742059	1742703	645	5.68385	5.34274	5.95954	-0.176247	0.0478447	0.318789	39.07	48.12	40.45	20.79	54.17	40.88	48.48	52.77	130.76	45.78	57.68	37.9
chr3	86152697	86153077	381	4.05465	4.33692	3.70339	0.176577	0.0478469	0.318789	22.04	13.75	24.11	11.64	19.24	30.46	12.93	12.98	11.5	12.15	13.87	14.74
chr2	143397651	143398581	931	6.32923	6.13415	6.50105	-0.158054	0.0478517	0.318789	70.12	62.73	82.46	75.69	79.12	51.31	96.96	71.8	97.71	95.31	105.86	75.81
chr5	99028851	99029022	172	6.21318	5.90222	6.46885	-0.174956	0.0478517	0.318789	84.14	57.58	69.23	19.96	67	60.93	74.34	71.8	103.46	57.93	91.26	132.67
chr2	236553699	236553879	181	5.06839	4.69449	5.36507	-0.176943	0.0478529	0.318789	27.05	32.66	24.89	13.31	21.38	36.07	48.48	20.76	58.92	27.1	65.71	26.32
chr5	137758739	137759084	346	7.9147	8.17707	7.59377	0.17514	0.0478532	0.318789	267.45	287.88	316.6	308.58	304.35	251.72	148.67	142.74	83.34	431.69	133.6	219.01
chr3	42173069	42173746	678	5.29333	4.86232	5.62476	-0.176159	0.0478553	0.318789	32.05	28.36	34.23	16.64	32.79	30.46	42.02	24.22	127.89	27.1	47.45	27.38
chr10	13636809	13637651	843	5.87256	6.14254	5.54017	0.175249	0.0478647	0.318819	89.15	56.72	62.23	116.45	64.86	34.47	38.78	35.47	37.36	41.11	75.93	50.54
chr9	137721427	137722208	782	5.95458	5.18815	6.45245	-0.144661	0.0478662	0.318819	48.08	36.95	27.23	15.8	31.36	59.32	29.09	39.79	308.94	40.18	83.23	24.22
chr12	124916903	124917871	969	10.9022	11.0157	10.7791	0.140313	0.0478679	0.318819	1930.25	1949.01	2420.82	1981.23	1693.52	2447.43	1712.96	1581.42	1603.64	1705.25	1637.56	2302.71
chr1	193058481	193060154	1674	11.4197	11.4975	11.3374	0.118062	0.0478693	0.318819	2819.75	2643.36	3143.48	3105.76	2923.74	2711.17	2291.49	2382.51	2573.58	2658.32	2782.32	2837.59
chr16	11325656	11326259	604	8.29304	8.46653	8.0958	0.158165	0.0478791	0.318868	393.66	288.74	266.82	362.64	352.82	457.74	219.78	320.09	258.65	243.87	390.59	208.48
chr2	197984931	197985531	601	4.81152	4.34802	5.16176	-0.174551	0.0478841	0.318886	27.05	22.34	14	12.48	20.67	25.65	42.02	21.63	63.23	19.62	59.87	8.42
chr9	21244529	21245193	665	5.22395	4.80477	5.54835	-0.176056	0.0479032	0.318997	40.07	44.69	24.89	6.65	18.53	32.87	48.48	37.2	51.73	27.1	84.69	31.59
chr8	100355545	100355760	216	3.73028	3.1404	4.14777	-0.168755	0.0479068	0.319005	9.02	0	7.78	8.32	14.97	12.83	35.55	13.84	14.37	11.21	21.9	9.48
chr8	72316552	72316984	433	5.1121	4.87164	5.31815	-0.168022	0.0479109	0.319016	38.06	27.5	24.11	32.44	27.08	26.45	42.02	53.64	34.49	32.7	45.99	30.53
chr4	128574490	128574983	494	5.78295	5.48059	6.0328	-0.169575	0.0479175	0.319016	38.06	57.58	42.01	32.44	51.32	46.5	119.58	47.58	61.79	61.67	47.45	54.75
chr1	41892297	41892722	426	5.94661	5.47549	6.30117	-0.1735	0.0479178	0.319016	57.1	45.55	28.78	30.77	27.8	76.96	67.87	25.09	156.63	35.51	143.83	44.22
chr20	35038990	35039781	792	5.34774	5.60642	5.03231	0.173857	0.0479179	0.319016	32.05	44.69	59.9	63.21	29.94	62.53	25.86	31.14	21.55	30.83	34.31	52.65
chr2	87517494	87517859	366	4.29483	4.62677	3.86297	0.176108	0.0479217	0.319025	27.05	17.19	31.89	23.29	26.37	22.45	19.39	19.03	2.87	11.21	28.47	6.32
chrX	303983	306161	2179	7.02383	7.19127	6.83438	0.157453	0.0479322	0.31908	108.18	158.98	168.8	104.8	158.95	177.16	96.96	112.46	142.26	109.32	103.67	120.03
chr17	14302110	14302877	768	8.146	8.30072	7.97267	0.152746	0.0479347	0.31908	306.52	275.85	311.16	407.56	327.16	263.74	200.38	201.57	234.22	299	325.61	246.38
chr6	6587781	6589638	1858	10.667	10.5052	10.8125	-0.15153	0.0479441	0.319127	1203.02	1276.14	1614.14	1460.55	1355.67	1810.92	1703.26	1423.1	2622.44	1422.13	2082.18	1537.25
chr2	181306878	181307125	248	6.84218	6.5336	7.09625	-0.17485	0.0479473	0.319132	141.24	122.03	66.12	62.38	59.87	104.21	100.19	205.9	186.8	68.21	140.9	118.98
chr5	108345236	108346077	842	4.97119	4.6058	5.26248	-0.176857	0.0479537	0.319152	38.06	26.64	10.89	20.79	19.24	30.46	29.09	38.93	71.85	22.43	43.8	24.22
chr2	84957818	84958882	1065	6.20589	5.91951	6.44474	-0.172711	0.047955	0.319152	69.12	67.03	63.79	79.85	38.49	44.89	67.87	64.02	160.94	88.77	81.04	60.02
chr3	44036934	44037175	242	4.23953	3.92423	4.49812	-0.174049	0.0479653	0.319195	19.03	18.91	14.78	11.64	17.11	9.62	29.09	19.9	17.24	22.43	24.82	22.11
chr12	77736670	77736859	190	3.17267	2.44187	3.65545	-0.157634	0.0479661	0.319195	10.02	6.87	3.89	4.16	2.85	4.81	35.55	6.06	7.18	4.67	18.98	3.16
chr12	47893756	47894544	789	6.8622	7.05136	6.64443	0.162694	0.0479715	0.319196	124.21	105.7	147.8	167.18	102.64	148.3	93.73	88.24	83.34	137.35	72.28	125.3
chr4	115957026	115957241	216	4.09631	3.75448	4.37245	-0.175689	0.0479721	0.319196	17.03	11.17	16.34	17.47	8.55	10.42	25.86	25.95	18.68	20.56	15.33	17.9
chr13	74090678	74091154	477	3.92094	3.29569	4.3557	-0.156789	0.0479755	0.319196	16.03	5.16	2.33	13.31	15.68	6.41	0	19.9	51.73	6.54	29.93	14.74
chr9	120474563	120475120	558	4.82308	5.0661	4.53067	0.170054	0.0479758	0.319196	35.06	31.8	36.56	25.78	34.93	36.88	19.39	25.95	11.5	24.29	27.01	30.53
chr2	177552267	177553293	1027	10.3755	10.482	10.2604	0.137061	0.0479807	0.319211	1327.23	1373.24	1653.03	1392.35	1498.93	1336.35	1131.2	993.14	1280.32	1322.15	1075.4	1557.25
chr1	101178364	101179691	1328	9.68573	9.88582	9.45335	0.165071	0.0479828	0.319211	614.03	822.4	1376.1	855.87	900.22	1107.88	387.84	814.93	592.02	963.35	518.35	929.72
chr20	45856820	45858150	1331	10.7829	10.8631	10.698	0.120713	0.0479864	0.319219	1907.21	1796.04	2092.54	1773.29	1833.93	1772.44	1632.16	1440.41	1566.28	1753.84	1652.89	1921.56
chr9	33116684	33118179	1496	6.84065	6.6037	7.04412	-0.164659	0.0479923	0.319237	106.18	107.42	80.12	126.43	91.23	72.15	171.3	87.38	165.25	105.59	159.16	103.19
chr6	110635152	110635361	210	2.94682	2.40868	3.33787	-0.163448	0.0479939	0.319237	4.01	6.87	5.45	5.82	5.7	4.01	0	6.92	22.99	9.34	18.25	3.16
chr2	62150526	62151245	720	5.75987	5.43794	6.0229	-0.175863	0.0480001	0.319263	46.08	42.11	31.89	24.12	54.17	61.73	38.78	38.06	87.65	57	113.89	54.75
chr6	116446413	116446733	321	4.65119	4.266	4.9549	-0.176794	0.0480053	0.319269	17.03	13.75	26.45	25.78	16.39	16.03	25.86	20.76	56.04	11.21	34.31	37.9
chr2	152055433	152056006	574	5.40119	4.87698	5.78487	-0.171383	0.0480068	0.319269	22.04	26.64	31.12	5.82	63.44	27.26	93.73	26.82	102.02	30.83	32.12	45.28
chr7	11343261	11344300	1040	5.32735	4.9229	5.64289	-0.17674	0.0480082	0.319269	35.06	38.67	21	11.64	36.35	39.28	64.64	38.93	89.09	20.56	51.84	34.75
chr1	145464769	145466525	1757	9.95234	10.1083	9.77748	0.153998	0.0480108	0.319271	1049.77	922.08	1414.22	1067.97	1230.94	937.93	639.94	827.04	666.75	1315.61	852	964.47
chrX	129780273	129782073	1801	10.2332	10.1408	10.32	-0.125028	0.0480199	0.319315	1123.89	983.1	1155.18	1171.94	1235.21	1104.67	1380.06	1197.31	1264.52	1107.24	1483.52	1237.17
chr6	130041502	130042059	558	5.26481	5.00989	5.48138	-0.166825	0.0480298	0.319327	33.06	36.95	29.56	25.78	27.08	40.88	54.94	40.66	47.42	28.97	51.84	44.22
chr5	122413536	122414519	984	6.75245	6.57566	6.90991	-0.158479	0.0480316	0.319327	82.14	98.83	120.57	97.31	87.67	85.78	71.1	158.31	126.45	107.45	142.36	115.82
chr16	71693038	71693652	615	4.63175	4.15059	4.99194	-0.174803	0.048032	0.319327	15.03	24.06	16.34	14.97	18.53	17.64	64.64	17.3	18.68	22.43	58.41	9.48
chr16	10912192	10913222	1031	8.40051	8.07058	8.66886	-0.175486	0.0480338	0.319327	154.26	279.29	173.47	341.85	427.66	236.49	542.98	572.7	505.81	138.29	297.87	384.31
chr1	181453889	181454257	369	4.26829	3.80651	4.61756	-0.174539	0.0480353	0.319327	19.03	15.47	16.34	9.15	19.96	4.01	25.86	15.57	40.23	34.57	22.63	8.42
chr22	42912036	42913148	1113	5.86115	5.54781	6.11844	-0.172977	0.0480359	0.319327	35.06	53.28	38.89	38.26	53.46	61.73	96.96	49.31	99.15	31.77	72.28	67.39
chr6	28254147	28254520	374	5.69708	6.04384	5.23968	0.173956	0.048039	0.319331	41.07	58.44	105.02	78.18	76.27	36.88	45.25	27.68	11.5	85.96	13.14	43.17
chr9	120694582	120695261	680	6.88157	7.21762	6.44267	0.175567	0.0480438	0.319348	115.19	76.48	315.05	211.26	100.5	74.55	48.48	99.49	40.23	79.42	77.39	176.89
chr6	81894731	81895169	439	4.2312	4.6266	3.68474	0.172684	0.0480552	0.31936	23.04	18.05	13.22	44.91	12.12	36.88	0	24.22	15.81	15.88	13.87	7.37
chr10	60086615	60087598	984	6.16519	5.93056	6.36694	-0.167564	0.0480558	0.31936	57.1	74.76	78.57	54.06	41.34	60.12	58.18	67.48	104.9	87.83	116.81	60.02
chr18	54148693	54149643	951	8.67351	8.81485	8.51681	0.14925	0.0480589	0.31936	444.75	374.68	569.42	454.14	382.04	476.98	303.81	339.99	337.68	504.57	333.65	377.99
chr3	175149451	175150308	858	5.69686	5.23285	6.0474	-0.174624	0.0480609	0.31936	39.07	24.92	22.56	49.91	69.14	20.04	84.03	35.47	145.13	65.41	29.93	36.85
chr10	117364677	117365071	395	4.85929	4.45956	5.17196	-0.176673	0.0480611	0.31936	32.05	12.03	23.34	9.98	31.36	23.25	58.18	29.41	43.11	17.75	39.42	28.43
chr2	207088336	207088652	317	3.93085	3.43856	4.29723	-0.171178	0.0480613	0.31936	6.01	13.75	8.56	10.81	10.69	15.23	9.7	12.98	43.11	4.67	30.66	16.85
chr10	74795341	74796703	1363	8.70263	8.57283	8.82171	-0.142502	0.0480623	0.31936	465.78	407.33	383.5	355.16	325.02	347.91	491.26	539.83	399.47	372.82	465.06	446.43
chr5	43009823	43011000	1178	9.2454	9.0766	9.39651	-0.15327	0.0480663	0.319371	516.87	442.57	560.86	504.04	540.98	674.19	575.3	505.22	987.19	578.38	803.81	593.84
chr12	77124714	77125580	867	6.93341	7.4127	6.21066	0.149645	0.0480693	0.319375	116.2	207.1	353.17	65.71	151.11	129.07	35.55	67.48	8.62	118.67	44.53	169.52
chr1	220013375	220014125	751	6.26163	6.56898	5.87058	0.176692	0.0480748	0.319386	98.17	50.7	124.46	112.29	54.17	129.87	45.25	101.22	17.24	54.19	48.92	84.23
chr1	183416800	183417059	260	4.17903	4.52693	3.71965	0.176468	0.0480757	0.319386	28.05	24.92	8.56	17.47	32.07	27.26	3.23	19.03	10.06	16.82	10.95	18.95
chr9	6682876	6683571	696	9.58456	9.70551	9.45254	0.143125	0.048087	0.319438	774.3	774.27	1027.6	938.21	815.4	679.8	701.34	678.24	535.98	796.09	661.45	830.75
chr3	101377233	101378132	900	6.48604	6.09374	6.79415	-0.176556	0.0480883	0.319438	82.14	58.44	111.24	52.4	53.46	52.11	71.1	69.21	260.09	64.47	143.1	57.91
chr2	7059356	7059753	398	4.27575	3.83446	4.6132	-0.17661	0.0480972	0.319482	21.04	11.17	18.67	9.15	13.54	12.02	48.48	17.3	20.12	10.28	30.66	20.01
chr10	79275575	79275951	377	4.65634	4.94969	4.28769	0.176388	0.0481001	0.319485	33.06	40.39	21.78	25.78	42.77	21.64	19.39	20.76	5.75	32.7	17.52	21.06
chr2	157790141	157790421	281	3.95114	4.26823	3.54412	0.176386	0.0481063	0.31951	21.04	20.62	9.33	20.79	14.97	28.86	12.93	14.71	4.31	14.95	7.3	15.79
chr3	194104078	194104726	649	7.57805	7.22114	7.86395	-0.17608	0.0481104	0.319522	135.23	128.9	175.8	172.17	166.07	117.04	520.35	135.82	278.77	170.06	92.72	200.05
chr17	77165652	77166060	409	4.45375	4.06484	4.75977	-0.17595	0.0481167	0.319536	11.02	10.31	19.45	23.29	17.11	19.24	48.48	25.09	14.37	32.7	21.9	20.01
chr12	64882803	64884459	1657	6.64786	6.01549	7.08603	-0.158754	0.0481188	0.319536	62.1	49.84	59.12	39.09	76.98	101.01	100.19	80.46	436.83	57.93	93.45	46.33
chr1	28926566	28927644	1079	8.28886	8.12038	8.4397	-0.152699	0.0481242	0.319536	346.58	324.83	217.03	221.25	260.16	299.82	371.68	290.68	406.66	264.43	387.67	362.2
chr11	61336074	61336522	449	8.04777	8.15745	7.92905	0.137572	0.0481243	0.319536	302.51	281.01	297.93	293.61	281.54	256.53	245.63	242.23	206.92	287.79	253.34	226.38
chr14	78456102	78456389	288	4.23421	3.73066	4.60675	-0.17227	0.0481244	0.319536	28.05	18.05	3.89	9.98	9.27	10.42	32.32	16.44	44.55	20.56	10.22	22.11
chr12	22491058	22491357	300	4.37944	4.66509	4.02291	0.176603	0.0481319	0.319563	32.05	16.33	22.56	33.27	13.54	34.47	19.39	10.38	14.37	12.15	13.87	27.38
chr12	93213357	93213624	268	3.87925	4.2427	3.39223	0.175681	0.0481351	0.319563	16.03	12.03	31.89	19.96	19.24	14.43	0	6.92	18.68	9.34	17.52	10.53
chr21	38798470	38799218	749	6.41122	6.70264	6.04564	0.176331	0.0481356	0.319563	60.1	83.36	166.47	143.89	99.79	71.35	45.25	99.49	22.99	75.69	61.33	91.6
chr18	12336848	12337257	410	4.09997	3.64511	4.44527	-0.173645	0.0481396	0.319565	16.03	10.31	10.89	11.64	14.97	11.22	16.16	10.38	40.23	14.95	41.61	7.37
chr6	27096735	27097619	885	6.94929	7.21919	6.61701	0.175015	0.0481406	0.319565	139.23	148.67	226.37	110.62	124.02	145.1	67.87	163.51	30.18	106.52	102.94	117.93
chr20	36467682	36467912	231	6.17403	5.96918	6.35337	-0.160386	0.0481444	0.319574	68.11	55	58.34	50.74	69.14	74.55	71.1	77.86	122.14	70.08	78.85	70.54
chr4	189202216	189202573	358	4.29818	3.74991	4.69451	-0.165544	0.0481505	0.319598	15.03	12.89	12.45	14.97	8.55	16.83	0	15.57	81.91	23.36	12.41	22.11
chr16	74658009	74658518	510	4.65126	4.375	4.88302	-0.171561	0.0481644	0.319675	24.04	24.06	21.78	12.48	22.1	20.04	32.32	38.06	24.43	30.83	31.39	20.01
chr2	134206116	134206456	341	4.83713	4.49257	5.11506	-0.176281	0.0481697	0.319694	13.02	38.67	29.56	17.47	23.52	12.83	19.39	34.6	54.6	40.18	23.36	35.8
chr4	78661874	78662769	896	7.94017	8.12973	7.72189	0.162744	0.0481745	0.319711	252.42	217.42	350.83	373.46	226.66	259.73	161.6	205.9	323.31	202.76	146.75	226.38
chr17	58706451	58707950	1500	7.77976	7.5763	7.95805	-0.1605	0.0481812	0.319739	187.32	154.68	262.93	192.13	153.24	194.8	200.38	201.57	382.23	201.83	260.64	245.33
chr19	41409355	41410371	1017	6.60812	6.39256	6.79561	-0.164747	0.0481948	0.319809	87.15	98.83	70.79	79.85	84.11	83.37	54.94	83.05	171	118.67	133.6	105.29
chr7	138478332	138479499	1168	7.41529	7.59473	7.21032	0.157661	0.0481975	0.319809	176.3	166.71	189.03	202.95	212.4	212.44	100.19	162.64	93.4	168.19	186.17	177.94
chr16	25007436	25008011	576	6.16534	5.81093	6.44963	-0.176121	0.0481989	0.319809	77.13	44.69	36.56	64.88	53.46	60.12	106.66	35.47	137.95	61.67	132.14	50.54
chr1	88983851	88985556	1706	7.7437	7.90949	7.55636	0.156704	0.0482048	0.31981	294.5	296.48	178.92	282.8	190.31	199.61	193.92	179.94	163.81	158.85	230.7	202.16
chr13	60369257	60370044	788	4.56665	4.14942	4.88989	-0.175656	0.048206	0.31981	22.04	23.2	7.78	17.47	19.96	16.03	16.16	28.55	67.54	31.77	13.87	20.01
chr1	243421300	243422641	1342	7.37596	7.58635	7.12956	0.166106	0.0482061	0.31981	222.37	211.4	134.58	131.42	208.84	244.5	87.26	93.43	166.69	185.01	154.05	153.72
chr6	69668805	69669086	282	3.93689	3.45996	4.29472	-0.174696	0.0482175	0.319869	6.01	13.75	15.56	9.15	7.13	14.43	25.86	14.71	34.49	8.41	24.82	9.48
chr5	40429376	40430168	793	4.72218	4.2818	5.05909	-0.175259	0.0482231	0.319891	16.03	20.62	31.12	13.31	16.39	19.24	29.09	14.71	74.72	14.95	42.34	24.22
chr5	54419581	54419942	362	4.67768	4.3334	4.95543	-0.175135	0.0482264	0.319897	34.06	22.34	15.56	9.98	21.38	17.64	45.25	28.55	22.99	38.31	22.63	28.43
chr3	58433244	58434334	1091	10.5478	10.6631	10.4226	0.140654	0.0482328	0.319911	1664.8	1201.37	2032.65	1779.11	1533.15	1517.52	1286.34	1327.08	1198.42	1331.5	1444.82	1646.75
chr18	78169256	78169855	600	4.77302	4.29149	5.13342	-0.172804	0.0482335	0.319911	23.04	27.5	18.67	7.49	26.37	14.43	32.32	19.03	79.03	13.08	48.19	18.95
chr6	106110312	106110682	371	5.87669	6.10485	5.60556	0.170102	0.0482402	0.319911	80.13	72.19	51.34	84.84	49.89	74.55	51.71	57.1	22.99	48.59	40.15	71.6
chr15	44650165	44650687	523	5.03693	4.76519	5.2655	-0.173482	0.0482411	0.319911	34.06	26.64	17.11	19.96	34.93	30.46	19.39	26.82	41.67	49.52	55.49	37.9
chr12	111444104	111445482	1379	11.1211	11.197	11.0408	0.11763	0.0482427	0.319911	2247.78	2159.55	2552.28	2375.48	2430.51	2320.77	2165.44	1886.8	1893.9	2173.38	2116.49	2404.85
chr6	152159984	152160816	833	7.51149	7.67253	7.33019	0.15414	0.0482428	0.319911	158.27	190.78	244.26	209.6	222.38	198.81	135.74	174.75	110.65	195.29	160.62	188.47
chr8	120749199	120750144	946	8.66177	8.83287	8.46761	0.15748	0.0482469	0.319916	678.14	367.8	458.96	368.47	411.26	451.33	281.18	328.74	310.38	290.59	461.41	451.7
chr10	7484409	7485425	1017	8.48687	8.28474	8.66413	-0.15991	0.0482483	0.319916	384.65	283.59	310.38	331.04	248.04	313.44	413.7	368.54	540.29	227.06	535.88	348.51
chr1	36099451	36100310	860	8.1419	8.2895	7.97745	0.152941	0.0482563	0.319953	288.49	267.26	326.72	322.72	363.51	308.63	281.18	250.02	209.8	279.38	166.46	325.35
chr9	131398254	131398585	332	6.99884	6.74708	7.21313	-0.168244	0.0482591	0.319956	129.22	113.43	66.12	95.65	112.62	127.46	148.67	102.95	178.18	107.45	235.08	117.93
chr17	163100	164187	1088	5.25273	4.95082	5.50226	-0.173665	0.0482701	0.320013	35.06	36.09	38.89	16.64	29.22	29.66	42.02	29.41	64.66	43.92	63.52	28.43
chr2	178202994	178203322	329	3.98439	3.55628	4.31411	-0.173867	0.0482726	0.320014	14.02	12.89	10.11	4.16	14.97	14.43	16.16	25.95	10.06	16.82	40.88	9.48
chr9	137759995	137760375	381	7.11889	6.84098	7.35181	-0.170246	0.0482781	0.320025	112.19	104.84	84.01	89	157.52	140.29	248.86	172.16	125.01	80.36	207.34	146.35
chr1	235274978	235276174	1197	7.88347	7.68276	8.05965	-0.158736	0.0482791	0.320025	197.33	182.18	227.92	158.03	205.99	261.34	307.04	173.02	331.94	199.96	299.33	289.55
chr8	71947348	71948277	930	5.93366	5.55484	6.23341	-0.176315	0.0482854	0.320051	45.08	48.12	21.78	35.77	46.33	84.97	113.12	67.48	104.9	57.93	79.58	28.43
chr13	110615204	110617010	1807	10.5405	10.6516	10.4201	0.138619	0.0482909	0.320071	1511.54	1458.32	1875.51	1829.02	1624.38	1353.18	1115.04	1211.15	1533.23	1594.06	1239.67	1527.77
chr4	174521760	174523202	1443	7.65596	7.86501	7.4114	0.165532	0.0482931	0.320071	285.48	191.64	157.91	337.69	202.42	223.66	100.19	205.03	181.06	229.86	171.57	133.72
chr7	70410136	70410721	586	5.73459	4.89778	6.26077	-0.137591	0.0483043	0.320129	36.06	42.11	23.34	5.82	56.31	15.23	90.5	25.09	235.66	16.82	56.22	35.8
chr7	127667038	127667602	565	6.53487	6.79383	6.21904	0.174457	0.0483135	0.320149	83.14	97.97	185.14	113.12	112.62	73.75	77.57	63.15	34.49	120.54	53.3	97.92
chr16	3555482	3556117	636	4.69021	4.24684	5.02887	-0.175806	0.048317	0.320149	35.06	23.2	16.34	5.82	14.26	19.24	54.94	25.09	45.98	15.88	25.55	28.43
chr10	88374831	88375186	356	3.94865	4.29256	3.49621	0.171867	0.0483183	0.320149	27.05	36.09	9.33	10.81	14.26	20.04	19.39	13.84	4.31	3.74	11.68	14.74
chr11	117796332	117797584	1253	6.31971	6.55292	6.0414	0.171668	0.0483211	0.320149	80.13	94.53	88.68	80.68	111.9	107.42	80.8	87.38	24.43	96.24	45.26	61.07
chr11	32176080	32176590	511	5.94728	5.75333	6.11823	-0.160558	0.0483212	0.320149	59.1	52.42	44.34	43.25	62.01	62.53	58.18	65.75	54.6	89.7	66.44	82.13
chr6	6810632	6812050	1419	7.2846	7.10411	7.445	-0.154805	0.0483217	0.320149	147.25	147.81	122.13	118.94	148.25	141.09	177.76	187.73	238.53	122.4	173.76	145.3
chr1	159924191	159926028	1838	11.1825	11.293	11.0627	0.138912	0.0483242	0.320149	2186.68	2030.65	3233.72	3007.61	2434.08	2162.84	2123.42	2093.56	2135.31	2286.44	2075.61	2119.51
chr6	126063341	126063772	432	4.48753	4.20273	4.72527	-0.172761	0.0483268	0.320149	13.02	23.2	21.78	24.95	10.69	16.83	22.62	26.82	30.18	24.29	28.47	26.32
chr6	52212411	52212616	206	5.42593	5.08381	5.70227	-0.175008	0.0483287	0.320149	35.06	48.12	15.56	26.62	42.05	36.07	77.57	40.66	41.67	27.1	66.44	58.96
chr11	74592215	74593595	1381	9.40107	9.50251	9.29195	0.133773	0.0483373	0.320174	662.11	676.31	834.68	754.4	707.06	717.47	542.98	571.84	709.85	642.86	551.21	742.3
chr6	2360048	2360459	412	4.18834	4.50142	3.78794	0.176222	0.0483395	0.320174	18.03	30.94	17.11	14.14	29.22	26.45	6.46	16.44	17.24	21.49	13.87	7.37
chr17	2954931	2955452	522	4.45517	3.98161	4.8111	-0.173327	0.0483397	0.320174	12.02	22.34	10.11	14.14	18.53	17.64	19.39	29.41	73.28	12.15	13.14	21.06
chr1	62462495	62462697	203	3.45621	3.83166	2.94731	0.173082	0.0483424	0.320176	19.03	11.17	14	11.64	19.96	9.62	3.23	3.46	8.62	17.75	5.84	7.37
chr22	44180537	44183124	2588	10.4431	10.5318	10.3485	0.127126	0.0483447	0.320176	1490.51	1484.96	1304.53	1385.7	1657.17	1560.01	1234.62	1128.97	1566.28	1290.38	1238.94	1363.52
chr11	103958519	103959870	1352	9.02451	8.88442	9.15219	-0.145832	0.0483579	0.320177	491.83	374.68	518.08	521.51	466.86	462.55	517.12	551.94	731.41	439.16	668.75	505.4
chr8	9011865	9013009	1145	7.04991	7.24839	6.81972	0.161549	0.0483613	0.320177	112.19	127.18	167.25	173.84	154.67	177.16	58.18	119.38	100.59	108.39	153.32	137.93
chrX	139909722	139910112	391	4.84899	4.61126	5.05302	-0.168425	0.0483622	0.320177	30.05	24.06	31.89	19.13	20.67	20.84	29.09	33.74	25.87	41.11	33.58	35.8
chr5	142017937	142018647	711	7.67814	7.84975	7.48332	0.157168	0.0483622	0.320177	191.32	204.53	260.6	323.55	211.69	192.4	155.14	206.76	126.45	176.6	204.42	204.26
chr8	143174336	143174558	223	3.75325	4.09567	3.30339	0.173617	0.0483637	0.320177	16.03	12.89	26.45	7.49	15.68	24.05	9.7	4.33	14.37	14.95	11.68	4.21
chr2	48098601	48099310	710	5.73035	5.99992	5.39856	0.173437	0.0483642	0.320177	75.13	85.08	59.9	65.71	48.47	49.7	25.86	65.75	15.81	46.72	45.26	53.7
chr12	121015803	121016830	1028	9.32085	9.40724	9.22895	0.127766	0.0483665	0.320177	603.01	670.29	686.11	687.86	651.46	775.19	659.33	494.84	623.64	615.76	595.01	611.74
chr1	109619164	109621668	2505	10.5503	10.6327	10.4628	0.123177	0.0483667	0.320177	1647.77	1475.5	1637.47	1631.06	1635.07	1499.08	1422.08	1354.76	1643.87	1557.62	1215.58	1274.02
chr19	45562519	45563356	838	8.16222	7.96158	8.33833	-0.159125	0.0483686	0.320177	320.54	281.87	189.03	190.47	213.12	300.62	384.61	264.72	353.49	227.06	408.84	303.24
chr1	1068523	1070798	2276	9.96287	10.0679	9.84959	0.135675	0.0483689	0.320177	1081.82	938.41	1150.51	1290.88	932.29	1046.15	820.93	924.8	946.95	1045.58	768.77	1028.69
chr12	119659995	119660495	501	4.42287	4.68535	4.10177	0.173616	0.0483726	0.320177	31.05	21.48	17.11	24.95	28.51	31.26	16.16	16.44	10.06	24.29	16.06	20.01
chr7	1569596	1570861	1266	10.5053	10.6053	10.398	0.132892	0.0483735	0.320177	1515.55	1386.99	1793.05	1623.58	1564.51	1463.01	1160.29	1224.99	1264.52	1508.1	1268.87	1668.86
chr7	33107385	33108441	1057	7.71378	7.53237	7.87491	-0.155097	0.0483828	0.320214	187.32	148.67	161.8	158.03	208.84	246.11	242.4	202.44	300.32	185.01	261.37	216.9
chr16	75658189	75658494	306	3.82759	4.12806	3.44762	0.176007	0.0483839	0.320214	10.02	28.36	14	11.64	19.24	21.64	16.16	11.25	4.31	9.34	13.87	10.53
chrX	6226806	6227314	509	4.43237	3.9745	4.7794	-0.176064	0.0483912	0.320247	22.04	16.33	12.45	15.8	9.27	18.44	61.41	17.3	17.24	35.51	17.52	15.79
chr12	116323788	116324348	561	6.14024	6.43795	5.76469	0.176094	0.0484036	0.320292	77.13	88.51	66.9	103.97	69.85	113.83	35.55	84.78	17.24	87.83	29.2	71.6
chr4	1641963	1642476	514	4.60693	4.22335	4.90965	-0.17616	0.0484102	0.320292	15.03	22.34	14	18.3	26.37	16.03	29.09	38.06	56.04	21.49	14.6	21.06
chr2	24820805	24821331	527	5.21893	5.46669	4.9196	0.169881	0.0484122	0.320292	48.08	38.67	32.67	46.58	58.45	40.88	12.93	27.68	37.36	46.72	28.47	28.43
chr21	15743644	15743826	183	3.47157	2.86734	3.89615	-0.170321	0.0484126	0.320292	4.01	6.87	11.67	5.82	4.99	10.42	32.32	8.65	20.12	13.08	10.95	4.21
chr13	99298169	99298331	163	4.96855	4.63728	5.23778	-0.176037	0.048417	0.320292	28.05	39.53	17.11	30.77	17.82	16.03	16.16	39.79	56.04	23.36	58.41	32.64
chr6	6702724	6703370	647	5.20065	4.68514	5.57967	-0.17252	0.0484214	0.320292	28.05	24.92	20.23	14.97	34.93	31.26	106.66	10.38	73.28	41.11	19.71	35.8
chr10	122853627	122854432	806	5.8861	6.17076	5.53112	0.175624	0.0484219	0.320292	58.1	62.73	59.12	123.93	57.02	71.35	42.02	31.14	18.68	70.08	74.47	41.06
chr15	42547995	42549614	1620	10.1921	10.3044	10.0704	0.138921	0.0484255	0.320292	1164.96	1180.75	1529.35	1295.04	1116.89	1300.27	843.55	1044.19	1316.25	1010.07	981.95	1255.07
chr15	58182483	58182896	414	5.025	4.72641	5.27226	-0.170414	0.0484271	0.320292	29.05	36.09	23.34	21.63	27.08	21.64	54.94	47.58	41.67	24.29	32.85	30.53
chr10	6563087	6563450	364	3.90063	4.3118	3.32337	0.163764	0.0484278	0.320292	20.03	21.48	2.33	15.8	24.23	35.27	12.93	5.19	4.31	5.61	20.44	11.58
chr13	103077994	103079223	1230	6.99697	6.60947	7.30212	-0.176134	0.0484322	0.320292	111.19	97.11	71.57	29.94	119.74	156.32	145.44	136.69	277.33	77.55	218.29	91.6
chr22	25076167	25076879	713	6.42661	6.75556	5.99978	0.175684	0.0484333	0.320292	130.22	75.62	52.9	101.47	119.74	168.35	35.55	56.23	27.3	35.51	140.9	88.44
chr6	85418690	85419684	995	6.01114	5.71717	6.25522	-0.171197	0.0484335	0.320292	56.09	55.86	58.34	55.73	39.91	49.7	106.66	66.61	104.9	47.65	95.64	36.85
chr16	81076550	81077727	1178	11.2619	11.3511	11.1669	0.127321	0.048434	0.320292	2334.93	2340.01	3176.93	2663.26	2585.18	2573.29	2330.27	2120.38	2070.65	2331.29	2331.87	2610.16
chr10	110138020	110138720	701	6.37222	6.15835	6.55844	-0.160406	0.0484362	0.320292	73.12	101.4	50.56	61.55	64.15	77.76	106.66	87.38	114.96	93.44	78.85	84.23
chr2	95025496	95026277	782	6.90393	6.61469	7.14475	-0.171207	0.0484368	0.320292	94.16	100.54	94.9	129.75	81.25	87.38	232.7	180.81	56.04	150.44	115.35	113.71
chr15	78840635	78841268	634	6.417	6.08517	6.68661	-0.175028	0.0484384	0.320292	67.11	62.73	98.79	49.91	40.63	88.18	109.89	98.62	114.96	162.58	37.23	94.76
chr8	51273204	51274245	1042	5.22676	4.82947	5.53794	-0.175558	0.0484423	0.320302	22.04	22.34	40.45	19.13	31.36	35.27	12.93	27.68	83.34	44.85	84.69	25.27
chr2	182933474	182934014	541	4.32338	4.70854	3.79638	0.168558	0.0484469	0.320316	28.05	21.48	20.23	9.98	17.82	59.32	16.16	11.25	1.44	24.29	10.22	20.01
chr2	156537814	156538857	1044	8.50319	8.69186	8.28608	0.161678	0.0484499	0.32032	401.68	342.88	480.74	550.62	367.78	337.49	197.15	334.8	336.25	438.23	200.04	366.41
chr15	31365509	31366297	789	8.92761	9.06201	8.77941	0.148332	0.048463	0.320384	523.88	408.19	460.52	746.91	581.61	485.8	500.96	449.86	379.36	463.45	458.49	384.31
chr13	42495804	42496091	288	5.82225	5.51656	6.07436	-0.172631	0.0484644	0.320384	47.08	50.7	52.9	36.6	32.07	55.31	100.19	89.11	25.87	73.82	51.11	64.23
chr17	82480825	82481252	428	4.59371	4.8653	4.25885	0.174599	0.0484667	0.320384	23.04	30.94	24.89	34.1	37.06	24.85	19.39	17.3	8.62	33.64	21.17	14.74
chr18	25962260	25962706	447	4.74084	5.01785	4.3977	0.175038	0.048475	0.320423	52.09	19.77	24.11	36.6	37.78	24.05	22.62	22.49	12.93	17.75	30.66	20.01
chr4	88792190	88793135	946	7.27672	7.48098	7.03871	0.164394	0.048479	0.320428	177.3	213.12	189.03	130.58	183.89	177.97	64.64	129.77	201.17	130.81	99.29	163.2
chr4	175953945	175954754	810	7.07343	7.25198	6.86963	0.161293	0.0484828	0.320428	142.24	204.53	98.79	187.14	143.98	137.88	145.44	88.24	93.4	116.8	131.41	126.35
chr5	96771243	96772119	877	5.99441	6.20937	5.7417	0.164692	0.0484844	0.320428	83.14	70.47	62.23	69.04	74.13	84.97	35.55	54.5	57.48	34.57	81.04	57.91
chr18	12857212	12857905	694	6.28009	6.11716	6.42648	-0.152967	0.0484853	0.320428	89.15	67.89	73.12	58.22	65.57	62.53	77.57	83.05	96.28	85.96	86.88	86.34
chr6	169751036	169752282	1247	10.8438	10.9481	10.7313	0.135808	0.0484895	0.32044	1820.06	1793.46	2559.28	1871.44	1978.62	1830.96	1625.7	1458.57	1663.99	1821.11	1603.98	2026.85
chr3	12959892	12960183	292	5.72963	5.45607	5.95949	-0.165745	0.0484962	0.320454	45.08	35.23	46.67	39.92	49.18	47.3	96.96	37.2	73.28	51.39	57.68	56.86
chr4	147158026	147158645	620	4.79395	4.29667	5.16306	-0.172678	0.0484999	0.320454	12.02	38.67	10.89	8.32	32.79	15.23	54.94	18.17	45.98	51.39	16.06	28.43
chr5	10962136	10962960	825	6.25692	6.05965	6.43043	-0.15926	0.048501	0.320454	65.11	85.94	59.9	53.23	85.53	50.5	77.57	96.03	94.84	77.55	78.85	92.66
chr8	105781841	105782244	404	4.39031	4.01717	4.6865	-0.175708	0.0485012	0.320454	13.02	14.61	19.45	17.47	14.97	17.64	38.78	27.68	14.37	40.18	21.9	11.58
chr19	33063795	33065465	1671	9.12877	9.01204	9.23677	-0.13571	0.0485083	0.320471	425.72	478.66	609.09	550.62	563.08	470.57	691.65	561.46	594.9	633.51	532.96	605.42
chr5	122412617	122413418	802	6.8523	6.63285	7.04274	-0.16456	0.0485085	0.320471	57.1	102.26	130.69	116.45	104.78	84.17	80.8	153.99	143.7	146.7	160.62	105.29
chr1	41728306	41729392	1087	10.388	10.5056	10.2599	0.142411	0.0485133	0.320482	1428.4	1228.87	1566.68	1732.54	1533.86	1232.13	1528.74	1209.42	882.29	1251.14	1165.93	1319.3
chr15	38423988	38424776	789	7.93341	8.19802	7.60913	0.174667	0.0485166	0.320482	462.78	271.55	221.7	375.95	164.65	265.35	229.47	281.16	58.92	186.88	223.4	191.63
chr8	8870201	8870711	511	5.21666	5.45953	4.92448	0.174534	0.048519	0.320482	30.05	30.94	52.9	79.85	27.8	42.49	45.25	24.22	28.74	25.23	31.39	27.38
chr19	16080131	16080335	205	7.11262	7.32344	6.86564	0.164624	0.0485217	0.320482	182.31	146.09	145.47	181.32	138.28	167.54	67.87	114.19	67.54	161.65	126.3	162.15
chr5	14851669	14852106	438	4.06832	3.61014	4.41552	-0.173658	0.048524	0.320482	7.01	12.03	7.78	8.32	22.1	16.03	16.16	9.52	37.36	12.15	32.85	20.01
chr5	34914771	34916388	1618	10.8842	10.9623	10.8015	0.119254	0.0485272	0.320482	1872.15	1887.99	2264.46	2078.54	1906.63	1961.63	1784.06	1558.93	1717.16	1939.78	1735.39	1973.15
chr13	78299806	78300777	972	6.83342	7.11403	6.48473	0.175118	0.0485273	0.320482	88.15	121.17	195.25	182.15	122.59	121.85	45.25	116.79	34.49	145.76	116.08	78.97
chr20	37371679	37372321	643	7.32734	7.03987	7.56694	-0.171422	0.0485296	0.320482	139.23	105.7	210.03	119.77	116.18	98.6	235.94	128.04	258.65	87.83	212.45	214.79
chr10	90993051	90994637	1587	8.15933	8.01903	8.2872	-0.146385	0.0485316	0.320482	240.4	274.13	290.93	201.28	259.44	290.2	265.02	365.94	372.17	265.36	311.01	294.81
chr5	62587707	62588090	384	4.56473	4.12183	4.90313	-0.174128	0.0485418	0.320514	30.05	11.17	17.11	19.13	14.97	12.02	38.78	19.03	24.43	24.29	63.52	9.48
chr7	156751037	156751853	817	6.54815	6.85287	6.16134	0.175987	0.0485423	0.320514	118.2	156.4	133.02	129.75	78.4	77.76	25.86	102.08	28.74	131.75	52.57	88.44
chr20	43191822	43192287	466	4.86572	4.52631	5.14029	-0.174579	0.0485437	0.320514	15.03	32.66	21	12.48	30.65	26.45	35.55	29.41	57.48	35.51	26.28	27.38
chr5	44932969	44934076	1108	7.83522	7.58532	8.04816	-0.167753	0.0485473	0.320522	255.43	240.62	159.47	129.75	161.8	205.22	245.63	271.64	339.12	129.88	362.85	239.01
chr4	3488876	3489946	1071	7.72177	7.88411	7.53883	0.155586	0.04856	0.320591	214.36	228.59	226.37	288.62	281.54	177.97	190.69	210.22	119.27	184.07	186.17	225.32
chr19	38020501	38021432	932	5.79938	5.49127	6.05313	-0.171603	0.0485631	0.320595	45.08	55	29.56	30.77	47.75	61.73	103.42	44.99	79.03	47.65	75.93	47.38
chr10	73762727	73763802	1076	7.1913	7.40711	6.93743	0.167907	0.0485665	0.320602	120.2	125.47	268.37	201.28	147.54	155.52	119.58	104.68	81.91	170.06	104.4	154.78
chr12	103698100	103699612	1513	6.76791	7.00023	6.49086	0.169712	0.0485723	0.320609	106.18	104.84	135.35	112.29	109.05	200.41	77.57	97.76	41.67	116.8	122.65	83.18
chr1	248785982	248786798	817	6.10637	6.34789	5.81614	0.172676	0.0485723	0.320609	103.17	75.62	68.45	43.25	107.63	90.59	51.71	30.28	94.84	53.26	51.11	56.86
chr12	6752617	6754036	1420	11.342	11.4436	11.2327	0.134147	0.0485919	0.320712	2593.36	2357.2	3431.3	2563.45	2595.16	3171.32	2162.21	2536.5	2250.27	2359.32	2361.07	2769.15
chr2	55010997	55011233	237	4.67844	4.33737	4.9541	-0.175926	0.0485927	0.320712	44.07	17.19	13.22	18.3	15.68	12.83	22.62	44.99	27.3	20.56	35.77	34.75
chr6	83847182	83847661	480	6.5491	6.79058	6.2589	0.171881	0.0486028	0.32076	76.13	100.54	160.25	133.91	107.63	85.78	74.34	60.56	44.55	138.29	62.79	78.97
chr8	129994525	129995916	1392	6.79289	7.06493	6.45734	0.174848	0.0486073	0.32076	117.2	96.25	90.24	121.44	148.97	229.27	77.57	87.38	64.66	41.11	162.81	93.71
chr2	39467713	39468179	467	7.06241	6.79062	7.29103	-0.168561	0.048609	0.32076	84.14	103.98	137.69	84.01	164.65	89.78	252.1	197.24	119.27	121.47	128.49	121.08
chr19	14048396	14048921	526	5.76641	5.95649	5.54743	0.165306	0.0486156	0.32076	79.13	63.59	52.9	50.74	74.13	52.11	61.41	40.66	31.61	45.78	37.96	63.17
chr16	66483404	66484300	897	7.11295	7.2681	6.93908	0.150866	0.0486161	0.32076	171.29	152.96	117.46	161.36	158.23	163.54	96.96	142.74	104.9	146.7	117.54	127.4
chr7	105041281	105041477	197	3.5948	3.25667	3.86853	-0.175917	0.0486162	0.32076	10.02	8.59	9.33	12.48	5.7	11.22	9.7	19.9	11.5	11.21	15.33	20.01
chr9	127802270	127804098	1829	10.8123	10.9021	10.7166	0.127895	0.0486167	0.32076	1882.17	1666.28	2345.36	1856.47	1801.86	1929.56	1706.5	1419.64	1797.63	1692.17	1682.1	1798.37
chr2	64325479	64326887	1409	10.4893	10.6518	10.3063	0.155676	0.0486203	0.320768	1556.62	1545.97	1639.81	2052.76	1627.94	1229.73	1182.91	1453.38	715.6	1793.08	1352.83	1099.24
chr1	241330248	241331611	1364	5.92778	5.44206	6.29052	-0.171852	0.0486278	0.320789	32.05	55	23.34	49.07	54.88	46.5	61.41	37.2	228.48	48.59	25.55	68.44
chr1	224193315	224193632	318	4.63459	4.25806	4.93292	-0.17564	0.0486296	0.320789	13.02	19.77	38.89	14.97	12.12	16.03	38.78	18.17	35.92	28.97	27.74	33.69
chr1	207052688	207053731	1044	9.6851	9.77433	9.58999	0.128845	0.0486312	0.320789	898.51	816.38	978.59	821.77	890.95	848.14	856.48	654.89	714.17	863.37	692.84	842.33
chr7	131136584	131137178	595	4.87188	5.25342	4.35168	0.170867	0.048636	0.320789	83.14	22.34	33.45	55.73	21.38	12.83	16.16	24.22	5.75	19.62	33.58	23.16
chr13	81493155	81493855	701	5.34632	5.85993	4.54137	0.141194	0.0486363	0.320789	74.12	11.17	81.68	102.31	14.26	64.93	12.93	10.38	5.75	58.87	23.36	28.43
chr4	104065062	104065309	248	4.26925	3.89955	4.56328	-0.175787	0.0486387	0.320789	14.02	16.33	12.45	16.64	15.68	14.43	19.39	12.11	40.23	35.51	14.6	20.01
chr13	95270549	95270854	306	4.74706	4.41737	5.01525	-0.173994	0.0486401	0.320789	33.06	23.2	18.67	14.97	27.08	11.22	45.25	27.68	28.74	30.83	39.42	22.11
chr6	25013012	25013789	778	6.37241	6.64936	6.02935	0.174814	0.0486444	0.320795	81.14	77.34	101.13	209.6	51.32	81.77	35.55	81.32	68.97	74.75	55.49	75.81
chr1	168163752	168164004	253	3.69167	3.1927	4.06172	-0.171871	0.0486459	0.320795	8.01	7.73	8.56	2.5	6.41	21.64	19.39	20.76	24.43	11.21	13.87	10.53
chr16	30996616	30997791	1176	9.57472	9.72908	9.40184	0.152979	0.0486503	0.320808	821.38	795.76	926.48	965.66	768.36	814.47	546.21	709.39	387.98	865.24	683.35	866.54
chr18	25814672	25815661	990	7.2491	7.56579	6.84275	0.175631	0.0486635	0.32088	131.22	145.23	227.15	121.44	151.82	359.94	64.64	179.94	34.49	151.37	80.31	177.94
chrX	139801133	139801848	716	5.73517	5.97504	5.44731	0.171721	0.048666	0.32088	44.07	41.25	80.9	88.17	54.88	68.14	45.25	56.23	24.43	38.31	36.5	61.07
chr1	51551585	51552662	1078	6.8016	7.00237	6.5683	0.162083	0.0486733	0.320913	128.22	139.21	111.24	144.72	117.61	128.26	71.1	132.36	50.29	95.31	116.08	104.24
chr5	136666847	136667919	1073	5.90276	6.16968	5.57498	0.17355	0.0486801	0.320932	66.11	52.42	89.46	108.13	61.3	54.51	32.32	54.5	21.55	75.69	40.88	61.07
chr3	138410496	138410965	470	4.78976	4.4431	5.06906	-0.174065	0.048681	0.320932	10.02	32.66	19.45	24.12	17.82	26.45	51.71	39.79	24.43	34.57	27.74	23.16
chr3	185943082	185944130	1049	8.23984	8.34579	8.12548	0.137308	0.0486862	0.320951	305.51	335.15	304.16	385.93	315.04	306.23	284.42	263.86	273.02	292.46	243.85	317.98
chr22	37686037	37687206	1170	9.52457	9.63447	9.4056	0.137167	0.0486981	0.321013	705.19	772.56	957.59	881.66	744.83	707.05	572.06	709.39	616.45	739.1	627.87	804.42
chr12	59583038	59583626	589	5.16996	5.49077	4.75678	0.175362	0.0487202	0.321143	45.08	39.53	31.89	56.56	27.8	68.94	32.32	23.36	2.87	26.16	43.8	33.69
chr9	38620434	38622342	1909	8.42157	8.29572	8.53731	-0.140823	0.0487298	0.321164	253.43	312.8	364.83	271.98	364.93	317.45	342.59	372	418.15	384.03	334.38	377.99
chr5	124890210	124890833	624	4.86592	4.50878	5.15195	-0.17536	0.0487301	0.321164	29.05	30.94	18.67	13.31	21.38	23.25	42.02	14.71	45.98	22.43	48.19	40.01
chr7	30159234	30159492	259	5.93402	5.62464	6.18863	-0.172444	0.0487308	0.321164	62.1	54.14	35.78	33.27	63.44	47.3	93.73	42.39	112.08	45.78	84.69	58.96
chr12	62434452	62436614	2163	8.68714	8.80004	8.56465	0.139657	0.0487345	0.321164	399.67	417.64	396.73	486.57	516.04	457.74	345.82	346.91	475.63	399.92	368.69	334.83
chr2	63698908	63700101	1194	6.06943	5.83479	6.2712	-0.164771	0.0487353	0.321164	61.1	65.31	38.12	52.4	67	58.52	67.87	62.29	123.58	75.69	70.82	63.17
chr15	94305007	94305562	556	7.29748	7.54117	7.00411	0.171386	0.0487405	0.321183	189.32	148.67	160.25	215.42	174.63	229.27	93.73	85.65	91.96	94.37	259.18	145.3
chr2	131156431	131157033	603	6.81497	7.01962	6.57641	0.165262	0.0487461	0.321204	134.23	79.06	97.24	171.34	160.37	136.28	87.26	137.55	100.59	85.96	85.42	75.81
chr2	130332229	130333112	884	7.45819	7.63497	7.25669	0.160586	0.0487525	0.32123	199.34	200.23	222.48	262	161.08	147.5	180.99	134.96	148.01	206.5	100.75	146.35
chr18	47681109	47681273	165	5.23078	4.88745	5.5079	-0.174939	0.0487633	0.321253	16.03	28.36	40.45	44.91	34.21	13.63	48.48	66.61	51.73	37.38	37.23	31.59
chr7	25949752	25950027	276	7.20545	7.43327	6.93478	0.168606	0.0487694	0.321253	272.46	177.03	109.68	185.48	149.68	142.69	84.03	166.1	81.91	128.01	106.59	167.41
chr4	101084404	101085348	945	7.69859	7.46147	7.90218	-0.164553	0.0487707	0.321253	196.33	200.23	102.68	137.24	236.64	184.38	300.58	174.75	321.88	194.35	248.96	194.79
chr11	17906454	17906681	228	3.87786	3.49751	4.17856	-0.175696	0.0487709	0.321253	15.03	12.89	11.67	3.33	12.83	12.02	16.16	17.3	25.87	18.69	11.68	18.95
chr5	160496012	160496979	968	7.06772	7.26186	6.84334	0.161889	0.0487719	0.321253	142.24	165.85	136.13	158.86	164.65	153.11	103.42	116.79	51.73	146.7	138.71	131.61
chr7	47358821	47359157	337	4.43873	4.75102	4.03962	0.175546	0.0487732	0.321253	23.04	17.19	34.23	49.07	22.81	15.23	16.16	15.57	10.06	28.03	10.95	17.9
chr16	80759345	80760236	892	5.5265	5.87193	5.07142	0.174047	0.0487748	0.321253	27.05	45.55	70.01	83.18	53.46	72.15	19.39	22.49	11.5	31.77	29.2	87.39
chr20	41508446	41508743	298	3.88738	3.45898	4.21726	-0.175085	0.0487751	0.321253	12.02	18.91	5.45	8.32	9.27	12.02	22.62	19.03	27.3	15.88	20.44	6.32
chr6	105620809	105621321	513	4.35595	4.73728	3.83614	0.170322	0.0487863	0.321292	16.03	12.03	16.34	42.42	17.11	56.12	12.93	15.57	4.31	11.21	24.82	16.85
chr3	138786761	138786935	175	4.14294	3.70263	4.47982	-0.174362	0.048787	0.321292	20.03	11.17	7	7.49	16.39	16.03	22.62	22.49	41.67	10.28	26.28	10.53
chr14	21275246	21275760	515	4.35251	3.95597	4.66323	-0.17492	0.0487882	0.321292	16.03	10.31	10.11	12.48	24.95	19.24	12.93	15.57	37.36	24.29	48.19	13.69
chr9	136949435	136950657	1223	10.3081	10.3931	10.2178	0.122987	0.0487932	0.321301	1340.26	1274.42	1488.12	1326.64	1319.32	1319.51	1056.86	1024.29	1176.86	1331.5	1199.52	1356.15
chr3	188553704	188553947	244	3.21685	3.69881	2.48796	0.159426	0.048796	0.321301	13.02	12.03	3.89	14.14	9.98	24.85	0	2.6	2.87	6.54	15.33	6.32
chr1	114234506	114235064	559	4.88409	4.56476	5.14538	-0.174333	0.0487967	0.321301	19.03	28.36	22.56	24.12	27.08	20.84	38.78	27.68	27.3	36.44	64.25	17.9
chr17	64021343	64021536	194	6.05169	5.7605	6.29385	-0.172519	0.0487996	0.321304	66.11	57.58	35.01	39.09	64.15	63.33	54.94	72.67	130.76	42.05	102.94	67.39
chr20	8228225	8228699	475	5.04075	5.28625	4.74473	0.174307	0.048802	0.321304	64.11	35.23	19.45	41.59	38.49	35.27	38.78	28.55	25.87	29.9	14.6	23.16
chr5	143359617	143360369	753	5.85225	5.54695	6.10409	-0.173196	0.0488082	0.321329	67.11	68.75	27.23	34.93	32.79	49.7	77.57	80.46	76.16	44.85	90.53	43.17
chr15	83973760	83974299	540	5.40931	5.16257	5.61996	-0.164853	0.0488154	0.321356	42.07	33.51	28.78	36.6	30.65	43.29	61.41	63.15	48.86	45.78	37.96	37.9
chr7	55206683	55207207	525	5.09928	5.36948	4.76652	0.173733	0.0488171	0.321356	34.06	52.42	53.67	32.44	31.36	44.09	22.62	26.82	17.24	51.39	26.28	18.95
chr12	46486512	46488253	1742	6.99749	6.74434	7.21278	-0.166527	0.0488209	0.321366	105.18	107.42	70.79	89	122.59	148.3	184.22	115.92	208.36	91.57	165.73	124.24
chrX	110414255	110415301	1047	7.26587	7.46471	7.03517	0.163438	0.0488262	0.32137	152.26	207.96	213.14	128.92	211.69	145.9	93.73	83.92	153.75	181.27	132.14	142.14
chr18	27599293	27599517	225	4.72598	4.31295	5.04669	-0.175281	0.0488264	0.32137	31.05	17.19	13.22	16.64	23.52	17.64	71.1	28.55	31.61	23.36	22.63	21.06
chr3	36693384	36694246	863	7.12833	7.37333	6.83304	0.172767	0.0488362	0.321403	138.23	154.68	202.25	236.22	176.05	87.38	148.67	75.26	57.48	159.78	91.26	151.62
chr6	137033815	137034258	444	6.78411	7.03002	6.48749	0.171036	0.0488367	0.321403	179.3	103.98	120.57	128.09	156.81	95.4	61.41	64.88	63.23	100.91	167.92	80.02
chr10	79322829	79323830	1002	7.88508	8.05883	7.68752	0.157413	0.0488386	0.321403	279.47	231.17	217.03	228.73	277.98	365.55	158.37	189.46	242.84	175.66	288.38	182.15
chr14	24353623	24353981	359	4.29529	4.6017	3.90574	0.175525	0.0488473	0.321438	21.04	23.2	35.78	17.47	18.53	29.66	12.93	13.84	12.93	26.16	5.11	18.95
chr4	118712823	118713353	531	5.57252	5.80001	5.30232	0.170332	0.0488487	0.321438	47.08	47.26	58.34	55.73	83.39	42.49	42.02	25.09	28.74	56.06	34.31	50.54
chr5	38845575	38846882	1308	6.02869	5.35629	6.48554	-0.153017	0.048853	0.321442	35.06	46.4	52.12	38.26	43.48	30.46	19.39	76.99	306.07	40.18	51.84	43.17
chr5	140400611	140402677	2067	12.2221	12.307	12.1319	0.124073	0.0488549	0.321442	4748.99	4602.68	5810.11	5425.51	5190.32	4627.11	4321.19	4170.69	4236.13	4638.28	4520.64	5042.38
chr10	3740098	3740921	824	7.49729	7.73904	7.2067	0.171681	0.0488565	0.321442	154.26	128.9	352.39	248.69	282.97	114.64	119.58	117.65	162.38	202.76	136.52	147.41
chr8	131923683	131924094	412	5.41048	4.98151	5.7407	-0.17489	0.0488608	0.321442	39.07	15.47	17.11	50.74	39.91	27.26	67.87	25.95	99.15	23.36	61.33	43.17
chr1	171468235	171468874	640	6.04343	6.26667	5.77921	0.167932	0.0488612	0.321442	81.14	79.06	101.13	57.39	79.12	64.13	45.25	51.91	37.36	71.01	38.69	85.29
chr2	112655549	112656484	936	7.92762	8.1173	7.70916	0.161325	0.0488745	0.321513	251.42	239.76	334.5	252.02	327.87	260.54	168.06	211.09	112.08	284.05	204.42	275.86
chr1	39254782	39255209	428	4.69916	4.31543	5.00198	-0.175418	0.0488793	0.321524	30.05	24.92	14	16.64	17.82	16.03	54.94	19.03	24.43	22.43	50.38	21.06
chr5	44895077	44895485	409	4.51839	4.82575	4.12731	0.175541	0.0488809	0.321524	22.04	30.08	35.01	29.94	24.23	28.86	16.16	8.65	11.5	36.44	22.63	9.48
chr12	12802852	12803580	729	7.50414	7.29656	7.68558	-0.157623	0.048891	0.321575	197.33	143.51	152.47	153.04	132.57	164.34	313.5	188.59	231.35	188.75	144.56	168.47
chr7	22611595	22613271	1677	7.87371	8.16782	7.50388	0.175485	0.048898	0.321586	330.56	382.41	293.27	199.62	281.54	238.09	155.14	288.95	56.04	184.07	77.39	327.45
chr19	41958293	41959846	1554	11.0629	11.1373	10.9844	0.115497	0.0489017	0.321586	2272.82	2124.31	2402.92	2627.5	2052.75	2034.58	1977.98	2023.49	2026.1	2027.61	2094.59	2005.79
chr5	114977904	114979018	1115	6.34758	5.86372	6.70928	-0.171051	0.0489051	0.321586	52.09	51.56	102.68	41.59	60.58	40.88	38.78	44.12	319	85.03	86.15	54.75
chr1	36313613	36314013	401	4.50388	4.16532	4.77789	-0.175218	0.0489054	0.321586	20.03	16.33	10.89	12.48	27.08	20.84	16.16	22.49	45.98	16.82	35.77	27.38
chr15	36500938	36501384	447	4.48152	4.06132	4.80654	-0.174707	0.0489074	0.321586	23.04	11.17	7.78	22.46	15.68	20.04	25.86	32.87	50.29	25.23	26.28	7.37
chr4	39725277	39725535	259	4.39874	3.95809	4.73582	-0.1748	0.0489085	0.321586	15.03	21.48	10.89	11.64	14.97	19.24	35.55	27.68	45.98	8.41	30.66	11.58
chr8	143289254	143289650	397	6.7667	7.02415	6.45311	0.174228	0.0489115	0.321586	106.18	92.81	194.47	123.1	148.97	115.44	122.82	121.12	64.66	86.9	27.01	103.19
chr8	125298660	125298856	197	5.11346	5.38321	4.78141	0.172055	0.0489119	0.321586	32.05	33.51	48.23	63.21	28.51	44.89	12.93	24.22	24.43	31.77	37.96	33.69
chr22	40651681	40652550	870	8.34933	8.58679	8.06493	0.171284	0.0489219	0.321637	237.4	631.62	500.97	364.31	300.07	272.56	265.02	378.05	284.52	199.02	135.79	344.3
chr12	50224429	50224852	424	6.67772	6.86541	6.46191	0.163136	0.0489254	0.321644	90.15	134.92	126.8	99.81	114.04	133.88	90.5	63.15	114.96	121.47	59.87	78.97
chr11	70314718	70315164	447	5.72304	6.02454	5.34142	0.175439	0.0489321	0.321672	48.08	50.7	127.58	50.74	60.58	52.91	42.02	29.41	21.55	66.34	19.71	64.23
chr20	62088321	62088829	509	4.53296	4.08329	4.87527	-0.173628	0.0489366	0.321684	7.01	18.05	23.34	23.29	16.39	13.63	19.39	31.14	61.79	17.75	10.22	35.8
chr1	112607124	112607316	193	3.33921	2.74089	3.76088	-0.168325	0.0489387	0.321684	11.02	11.17	5.45	4.99	4.28	3.21	32.32	6.92	8.62	14.02	13.14	6.32
chr17	43387947	43389684	1738	10.4785	10.5474	10.4061	0.109868	0.0489469	0.321708	1462.46	1340.59	1497.45	1468.87	1525.31	1684.26	1279.87	1346.11	1439.83	1310.01	1410.51	1355.09
chr2	60564633	60564934	302	3.95116	3.45137	4.32165	-0.170972	0.0489483	0.321708	8.01	17.19	6.22	4.99	9.98	19.24	19.39	10.38	28.74	18.69	8.03	34.75
chr2	8306684	8307035	352	7.23501	7.46558	6.96046	0.168902	0.048952	0.321708	164.28	155.54	226.37	97.31	230.22	186.78	67.87	85.65	129.33	166.32	166.46	131.61
chr3	99901948	99902592	645	5.06557	4.78401	5.30104	-0.171013	0.0489542	0.321708	23.04	18.05	31.12	24.95	38.49	29.66	32.32	38.93	57.48	33.64	48.92	25.27
chr15	51446357	51446592	236	3.86248	3.46993	4.17074	-0.174274	0.0489552	0.321708	17.03	17.19	6.22	3.33	10.69	12.02	9.7	19.9	24.43	18.69	24.82	10.53
chr11	69135618	69136276	659	5.32879	4.9575	5.62383	-0.17525	0.0489575	0.321708	24.04	31.8	49.01	31.61	23.52	26.45	64.64	77.86	51.73	39.24	16.06	46.33
chr1	172352487	172352785	299	3.84846	3.2074	4.29075	-0.156498	0.0489591	0.321708	5.01	12.89	10.11	4.16	12.83	10.42	12.93	10.38	48.86	5.61	36.5	3.16
chr12	46371120	46373637	2518	11.321	11.4115	11.2246	0.128008	0.0489626	0.321715	2494.2	2416.49	2914	2875.36	2315.76	3327.64	2433.7	2303.78	2398.27	2292.98	2387.35	2541.72
chr14	103920965	103921959	995	9.87591	9.96871	9.77672	0.129104	0.048966	0.321722	1001.69	989.11	1130.28	1048.84	925.16	917.08	853.25	721.5	840.62	971.76	865.14	1010.79
chr16	10308536	10309163	628	7.10516	7.37862	6.76745	0.174401	0.0489721	0.321731	167.28	102.26	315.83	220.41	100.5	92.19	71.1	111.6	80.47	120.54	110.97	158.99
chr19	54517419	54517835	417	5.54825	5.72413	5.34791	0.158868	0.0489721	0.321731	52.09	49.84	50.56	48.24	56.31	60.12	42.02	41.53	31.61	39.24	39.42	50.54
chr19	41564382	41565575	1194	6.88333	6.5583	7.14843	-0.174368	0.0489792	0.321761	117.2	101.4	107.35	48.24	92.66	98.6	84.03	111.6	273.02	91.57	201.5	89.5
chr3	131547653	131548116	464	5.02103	5.34922	4.59549	0.174588	0.0489826	0.321768	46.08	27.5	52.12	58.22	27.8	32.87	29.09	32.01	2.87	41.11	26.28	13.69
chr14	54396310	54397808	1499	10.9704	11.0703	10.863	0.133556	0.0489857	0.321773	2095.53	2007.44	2416.15	2202.47	2247.33	1932.77	1961.82	1658.41	1478.62	2044.43	1774.09	2257.44
chr1	92831454	92833008	1555	10.5922	10.6996	10.4761	0.136632	0.04901	0.32189	1529.57	1606.13	2006.2	1606.94	1560.94	1668.23	1215.23	1254.41	1398.15	1489.41	1322.17	1866.81
chr15	29821395	29822617	1223	6.5654	6.21243	6.84876	-0.175232	0.0490115	0.32189	83.14	67.03	109.68	89.83	65.57	29.66	51.71	148.8	211.23	68.21	90.53	121.08
chr6	32610773	32611269	497	6.99802	7.29314	6.62658	0.175337	0.0490129	0.32189	222.37	174.45	138.47	71.53	58.45	275.77	103.42	124.58	63.23	132.68	103.67	65.28
chr2	182240670	182241501	832	6.79579	6.59557	6.97157	-0.155881	0.0490131	0.32189	115.19	91.95	98.02	71.53	116.18	87.38	168.06	95.16	127.89	130.81	113.16	117.93
chr2	26411700	26412900	1201	7.66375	7.83738	7.46632	0.158633	0.0490157	0.321891	255.43	271.55	217.81	134.74	278.69	214.04	190.69	211.95	152.32	132.68	181.79	191.63
chrX	120559875	120560066	192	5.55144	5.28167	5.77863	-0.167236	0.0490248	0.321934	42.07	48.98	28	43.25	27.8	43.29	71.1	47.58	73.28	37.38	54.76	45.28
chr9	20640217	20641088	872	8.9987	8.76667	9.19853	-0.164169	0.049027	0.321934	360.61	310.23	763.9	470.77	322.17	385.59	701.34	606.44	685.43	395.24	691.38	445.38
chr6	44524730	44525478	749	5.49185	5.7725	5.1431	0.174219	0.0490386	0.321954	49.08	57.58	53.67	61.55	42.77	63.33	25.86	57.96	14.37	20.56	34.31	58.96
chr9	33297113	33297949	837	9.10982	8.9516	9.25239	-0.148876	0.0490387	0.321954	582.98	458.89	510.3	548.12	483.96	386.39	843.55	560.59	530.24	469.06	712.56	543.3
chr8	118627538	118628053	516	4.68903	5.10735	4.09748	0.163982	0.0490432	0.321954	27.05	33.51	43.56	61.55	29.94	11.22	9.7	11.25	4.31	54.19	11.68	11.58
chr4	40185674	40186747	1074	8.52489	8.20332	8.78768	-0.173899	0.0490438	0.321954	204.34	292.18	418.51	201.28	228.08	424.07	342.59	253.48	814.75	223.32	637.36	380.1
chr6	30752012	30753010	999	6.66356	6.87188	6.42	0.165261	0.0490439	0.321954	109.18	124.61	140.02	163.85	77.69	87.38	64.64	106.41	119.27	73.82	75.93	73.7
chr15	57079374	57080684	1311	6.8972	6.60607	7.13933	-0.171682	0.0490478	0.321954	111.19	69.61	75.46	73.19	127.58	127.46	119.58	161.78	241.41	73.82	148.21	101.08
chr13	42465889	42467185	1297	6.50749	6.13718	6.8019	-0.17521	0.049048	0.321954	85.14	67.03	42.01	46.58	74.13	107.42	168.06	86.51	153.75	42.05	156.97	62.12
chr20	35541694	35542679	986	9.76016	9.88901	9.61866	0.145502	0.04905	0.321954	962.62	877.4	1237.63	946.53	811.12	853.75	746.59	616.82	742.9	840.01	717.67	1052.91
chr8	134324351	134325216	866	7.13024	7.36868	6.84442	0.172196	0.0490516	0.321954	250.42	76.48	186.7	135.58	210.98	131.47	180.99	73.53	84.78	100.91	138.71	110.56
chrX	138345801	138346238	438	4.73299	5.10749	4.22583	0.171787	0.0490542	0.321955	17.03	21.48	77.79	30.77	28.51	31.26	6.46	21.63	7.18	33.64	13.87	29.48
chr21	36134651	36136639	1989	8.72771	8.87611	8.56228	0.150192	0.0490594	0.321955	393.66	394.44	396.73	569.75	481.83	582.8	252.1	362.48	410.97	445.7	421.98	374.84
chr5	148790903	148792029	1127	8.18023	8.3881	7.93728	0.165067	0.0490622	0.321955	271.46	278.43	497.08	357.65	312.9	292.6	158.37	217.14	155.19	368.15	256.99	314.82
chr20	34414583	34416667	2085	8.67194	8.54288	8.79039	-0.142054	0.0490647	0.321955	402.68	415.93	378.06	323.55	314.33	403.23	400.77	400.55	538.86	423.28	380.37	512.77
chr4	86014625	86015107	483	5.26218	4.84398	5.586	-0.174237	0.0490654	0.321955	28.05	51.56	47.45	12.48	19.96	12.83	32.32	41.53	74.72	22.43	63.52	53.7
chr6	139308053	139309225	1173	6.641	6.83259	6.42001	0.162006	0.0490662	0.321955	103.17	124.61	141.58	92.32	127.58	94.59	90.5	106.41	43.11	96.24	89.07	88.44
chr13	48892214	48892947	734	6.88575	7.21125	6.46474	0.174652	0.0490762	0.322005	150.25	160.7	198.36	148.88	141.13	89.78	58.18	81.32	18.68	183.14	49.65	138.98
chr1	215001108	215002265	1158	7.90927	7.67685	8.10939	-0.164446	0.0490816	0.322025	189.32	157.26	360.17	213.76	165.36	141.89	261.79	257.8	347.74	255.09	319.77	214.79
chr20	372134	373948	1815	7.1323	7.38206	6.83005	0.171637	0.0490902	0.322066	139.23	170.15	241.15	175.5	142.55	132.27	67.87	147.07	51.73	148.57	90.53	176.89
chr2	230736713	230737548	836	5.8051	5.54139	6.02797	-0.167963	0.049098	0.3221	71.12	47.26	27.23	47.41	46.33	40.08	74.34	65.75	89.09	56.06	62.06	44.22
chr3	46314488	46314887	400	6.41866	6.74274	6.00002	0.174927	0.0491003	0.3221	162.27	137.5	93.35	106.46	100.5	42.49	25.86	61.42	27.3	117.73	47.45	104.24
chrX	40850311	40850525	215	3.09947	2.50793	3.51779	-0.159189	0.0491037	0.322107	3.01	9.45	7	1.66	4.99	8.02	3.23	6.06	25.87	3.74	18.25	11.58
chr16	23064683	23065177	495	4.73952	4.15507	5.1543	-0.161865	0.0491061	0.322107	11.02	39.53	21.78	4.99	7.13	22.45	42.02	15.57	30.18	10.28	86.15	29.48
chr10	51001691	51001849	159	3.59222	3.17738	3.91403	-0.174569	0.0491107	0.322107	16.03	6.02	6.22	7.49	5.7	12.83	16.16	19.9	20.12	10.28	12.41	11.58
chr11	68358549	68358775	227	3.90915	4.20933	3.52966	0.174739	0.049111	0.322107	18.03	20.62	22.56	24.12	12.83	12.83	19.39	6.92	1.44	16.82	13.14	11.58
chr7	26369566	26370262	697	6.16053	5.93387	6.35636	-0.162978	0.049114	0.322112	75.13	73.04	46.67	52.4	57.02	62.53	77.57	76.13	129.33	71.01	72.28	65.28
chr1	226064317	226064482	166	6.54593	6.26365	6.78191	-0.170852	0.0491174	0.322118	118.2	83.36	64.57	63.21	49.89	81.77	96.96	109.87	171	65.41	75.93	141.09
chr4	163600559	163601239	681	5.98579	5.67546	6.24104	-0.170949	0.0491231	0.32214	52.09	52.42	70.79	25.78	47.04	58.52	126.05	55.37	86.22	49.52	76.66	60.02
chr17	41821963	41822148	186	3.77247	3.35718	4.09454	-0.17514	0.0491258	0.322142	7.01	12.03	8.56	8.32	13.54	12.02	29.09	13.84	8.62	18.69	17.52	14.74
chr19	37988829	37989598	770	6.74319	6.96513	6.4808	0.168837	0.0491326	0.32217	154.26	137.5	130.69	91.49	153.96	81.77	106.66	113.33	40.23	92.5	71.55	111.61
chr2	195559145	195560198	1054	9.23622	9.07377	9.38222	-0.150091	0.0491468	0.322203	594	562.02	486.19	415.88	573.06	602.04	837.09	563.19	793.2	442.9	741.03	626.48
chr7	2287803	2289259	1457	8.85875	8.66871	9.02665	-0.156072	0.0491474	0.322203	342.58	349.76	581.87	409.22	405.56	352.72	694.88	523.39	490	317.69	588.44	514.87
chr3	4517578	4518221	644	5.54056	5.33384	5.72134	-0.163416	0.0491487	0.322203	46.08	47.26	41.23	39.09	37.06	31.26	42.02	47.58	51.73	50.46	77.39	47.38
chr8	141157078	141157647	570	5.90886	6.16309	5.60004	0.171287	0.049151	0.322203	82.14	65.31	46.67	89.83	63.44	82.57	22.62	47.58	79.03	47.65	65.71	28.43
chr12	26124825	26126828	2004	10.1669	10.3256	9.98856	0.154476	0.0491531	0.322203	1390.34	1434.26	1297.53	1249.29	1119.03	1208.88	982.53	1196.44	923.96	981.1	546.83	1464.6
chr6	142874865	142875024	160	4.58964	4.2485	4.86535	-0.17409	0.0491576	0.322203	13.02	21.48	13.22	18.3	26.37	21.64	32.32	32.87	38.8	16.82	37.23	16.85
chr17	37833079	37833918	840	8.05598	8.20316	7.89205	0.153172	0.0491591	0.322203	270.46	247.49	300.27	249.53	277.26	423.27	290.88	207.63	270.15	211.17	192.74	252.7
chr9	34884531	34885799	1269	7.88726	8.15552	7.55745	0.174036	0.0491628	0.322203	219.37	283.59	427.84	269.49	290.09	220.45	174.53	270.78	47.42	214.91	146.75	275.86
chr3	178826400	178827147	748	5.61212	5.28251	5.88025	-0.174653	0.0491628	0.322203	40.07	30.08	27.23	20.79	71.28	44.09	38.78	57.1	44.55	44.85	100.75	67.39
chr13	52695636	52696563	928	6.09766	6.36438	5.77019	0.173768	0.0491668	0.322203	77.13	61.87	152.47	59.89	68.42	74.55	48.48	37.2	35.92	95.31	45.26	65.28
chr14	21923726	21924868	1143	6.72365	6.38334	6.9988	-0.174382	0.0491669	0.322203	87.15	103.98	77.79	41.59	86.96	103.41	129.28	71.8	252.9	64.47	110.97	137.93
chrX	97401147	97402100	954	8.63204	8.80511	8.43534	0.156908	0.0491686	0.322203	479.81	403.89	428.62	547.29	404.13	420.06	261.79	383.24	216.98	305.54	512.51	396.95
chr6	106676842	106677673	832	5.50606	4.58547	6.06356	-0.128426	0.0491688	0.322203	38.06	30.94	33.45	0	13.54	28.06	103.42	23.36	129.33	22.43	89.07	33.69
chr2	109470502	109471044	543	5.30817	4.80631	5.67979	-0.169075	0.0491719	0.322208	41.07	27.5	16.34	15.8	39.91	27.26	19.39	27.68	156.63	25.23	45.99	32.64
chr16	4529030	4530352	1323	8.43449	8.58687	8.26408	0.152765	0.0491767	0.322209	426.72	415.93	286.27	487.41	291.52	399.22	319.97	219.74	287.39	333.57	341.68	342.2
chr16	89534101	89535004	904	5.92884	5.69487	6.1301	-0.162233	0.0491768	0.322209	52.09	56.72	51.34	39.92	44.19	66.54	84.03	45.85	81.91	59.8	68.63	80.02
chr3	45870045	45870545	501	6.66163	6.33332	6.9289	-0.17406	0.0491833	0.322227	88.15	89.37	49.01	74.03	118.32	64.93	126.05	64.02	146.57	89.7	229.97	74.76
chr13	77308358	77309561	1204	6.20206	5.98969	6.38713	-0.159355	0.0491851	0.322227	59.1	72.19	66.9	52.4	51.32	79.36	103.42	91.7	80.47	60.73	96.37	69.49
chr6	157497745	157497916	172	3.20744	3.60571	2.65543	0.172742	0.0491867	0.322227	15.03	15.47	10.89	10.81	12.83	8.02	0	6.92	5.75	3.74	8.76	12.63
chr1	110243052	110244386	1335	8.33811	8.50627	8.14773	0.156591	0.0491958	0.322249	402.68	418.5	432.51	338.52	357.81	231.68	277.95	282.03	192.55	354.13	247.5	347.46
chr9	92685123	92685386	264	4.30147	3.86491	4.63616	-0.174665	0.0491996	0.322249	19.03	12.89	14.78	12.48	17.82	10.42	38.78	38.06	18.68	27.1	6.57	20.01
chr4	152683585	152684534	950	7.93953	8.17419	7.65914	0.170516	0.0492007	0.322249	225.38	190.78	513.41	380.94	204.56	218.05	210.08	204.17	127.89	223.32	159.89	287.44
chr14	57227084	57227568	485	5.31996	5.61792	4.94402	0.174285	0.0492072	0.322249	43.07	30.94	70.79	42.42	64.15	43.29	9.7	42.39	17.24	27.1	40.88	47.38
chr11	47217848	47218045	198	6.81818	6.59016	7.01503	-0.162183	0.0492074	0.322249	117.2	70.47	87.12	127.26	105.49	70.54	168.06	95.16	132.2	143.9	140.9	95.81
chr10	11205466	11205706	241	4.95808	5.22428	4.63138	0.174075	0.0492096	0.322249	30.05	22.34	31.89	65.71	47.04	27.26	25.86	19.03	18.68	32.7	21.9	30.53
chrX	150542745	150543979	1235	9.18368	9.40028	8.92872	0.167301	0.0492098	0.322249	531.9	507.88	1125.62	935.72	584.46	368.76	391.07	464.56	330.5	604.55	499.37	633.85
chr2	166170393	166170626	234	3.80193	4.15621	3.33131	0.175056	0.0492114	0.322249	15.03	17.19	21.78	26.62	13.54	12.83	0	11.25	8.62	15.88	10.95	13.69
chr2	20208380	20208753	374	4.81176	4.36615	5.15172	-0.173565	0.0492116	0.322249	13.02	27.5	8.56	12.48	34.93	27.26	35.55	53.64	51.73	33.64	12.41	26.32
chr11	17905407	17906018	612	6.02746	5.72451	6.2777	-0.171386	0.0492157	0.322259	54.09	48.12	56.01	37.43	53.46	68.14	119.58	63.15	54.6	57	124.84	46.33
chr5	56983593	56984710	1118	7.15314	7.45184	6.77599	0.175041	0.0492263	0.322313	127.21	135.78	217.81	159.7	203.14	206.82	64.64	66.61	47.42	245.74	75.2	157.94
chr13	23459913	23461212	1300	6.92427	6.4772	7.26508	-0.173132	0.0492364	0.322363	82.14	122.89	56.01	29.94	168.21	75.35	155.14	72.67	346.31	82.23	168.65	97.92
chr5	178302408	178302656	249	3.29082	2.39675	3.83867	-0.136891	0.0492391	0.322365	4.01	12.89	3.89	0.83	9.98	0	32.32	4.33	30.18	6.54	5.11	7.37
chr2	109333932	109334375	444	4.57372	3.53792	5.17042	-0.117962	0.0492468	0.3224	18.03	7.73	4.67	4.16	20.67	14.43	0	16.44	135.07	11.21	36.5	16.85
chr2	181517841	181518313	473	4.76782	4.39123	5.06618	-0.174941	0.0492512	0.32241	21.04	22.34	24.11	11.64	17.11	29.66	42.02	43.26	38.8	9.34	32.85	34.75
chr17	18087420	18088880	1461	9.48507	9.60105	9.35895	0.14042	0.049253	0.32241	719.21	721.85	934.25	795.15	741.27	747.94	610.85	543.29	606.39	679.3	617.65	882.34
chr9	26983150	26983974	825	5.05574	4.57103	5.41791	-0.172332	0.0492559	0.322413	24.04	20.62	25.67	13.31	28.51	30.46	61.41	15.57	103.46	30.83	26.28	18.95
chr4	177671940	177672173	234	3.13077	3.61216	2.40321	0.155163	0.0492709	0.322467	11.02	10.31	4.67	24.12	12.83	10.42	0	4.33	4.31	17.75	2.19	3.16
chr15	75239346	75240051	706	7.11339	7.45592	6.66336	0.173084	0.0492728	0.322467	106.18	99.68	379.61	259.51	83.39	125.06	58.18	118.52	43.11	147.63	62.79	177.94
chr1	70353501	70355160	1660	10.6442	10.7309	10.5519	0.124764	0.0492746	0.322467	1585.67	1558	1871.62	1745.01	1697.08	1739.57	1302.5	1411.86	1850.79	1522.11	1425.84	1494.08
chr21	35226899	35228276	1378	9.96765	10.1391	9.77306	0.157671	0.0492755	0.322467	1305.2	1295.04	906.25	1156.13	1243.05	860.17	850.02	684.3	731.41	1097.9	563.62	1322.45
chr17	559401	559857	457	4.24405	4.54502	3.86329	0.174526	0.0492762	0.322467	14.02	18.91	26.45	29.11	23.52	28.06	6.46	9.52	12.93	22.43	13.87	22.11
chr2	144371001	144371158	158	3.86817	3.46418	4.18343	-0.174587	0.0492799	0.322476	11.02	12.03	6.22	14.14	9.98	12.83	19.39	22.49	21.55	5.61	26.28	13.69
chr2	32688550	32689242	693	6.42847	6.68401	6.11772	0.172316	0.0492889	0.322519	117.2	104.84	77.01	158.86	100.5	58.52	64.64	83.05	51.73	76.62	105.86	34.75
chr17	10151762	10152633	872	7.69131	7.93047	7.40446	0.171891	0.0492966	0.322552	253.43	195.93	325.16	173.84	373.49	141.89	287.65	186.86	86.22	131.75	148.21	175.84
chr2	98548940	98549855	916	7.81864	7.63023	7.98527	-0.155442	0.0492988	0.322552	180.3	167.57	211.59	216.26	249.47	163.54	284.42	165.24	313.26	226.12	291.3	240.06
chr1	97904403	97904918	516	4.55336	4.11562	4.88874	-0.173995	0.0493033	0.322566	20.03	9.45	29.56	21.63	5.7	17.64	32.32	21.63	56.04	17.75	22.63	27.38
chr2	144519174	144519516	343	6.92924	6.73471	7.10063	-0.157414	0.0493089	0.322569	110.19	111.72	100.35	93.16	96.94	126.66	148.67	161.78	133.64	80.36	164.27	134.77
chr7	20083831	20084575	745	5.54576	5.85017	5.15946	0.174846	0.0493104	0.322569	16.03	57.58	91.79	85.67	60.58	34.47	32.32	24.22	41.67	51.39	24.82	40.01
chr8	125228568	125228929	362	5.54292	5.85813	5.13899	0.174898	0.0493109	0.322569	79.13	34.37	56.01	81.51	38.49	58.52	12.93	38.93	27.3	41.11	70.09	21.06
chr17	75288743	75290336	1594	11.5679	11.6441	11.4873	0.116647	0.0493311	0.322674	3233.44	3008.59	3425.08	3282.92	3207.42	3046.26	2679.33	2725.09	2549.15	2925.56	3050.99	3295.61
chr19	6739473	6740725	1253	9.80748	9.96105	9.6356	0.152712	0.0493318	0.322674	819.38	791.46	1474.12	1181.09	800.43	913.88	662.56	817.53	801.82	783.95	673.86	1032.9
chr13	41075129	41075509	381	4.46514	4.17171	4.70885	-0.173329	0.0493411	0.322718	16.03	19.77	11.67	17.47	26.37	16.83	9.7	32.01	38.8	26.16	19.71	30.53
chr14	68267975	68269511	1537	8.85967	8.7178	8.98883	-0.146261	0.0493434	0.322718	406.68	411.63	423.18	371.79	470.42	442.51	413.7	589.14	643.75	382.16	582.6	436.96
chr3	152389282	152389815	534	4.8379	4.50335	5.10929	-0.173605	0.0493501	0.322739	15.03	39.53	24.89	16.64	13.54	26.45	35.55	32.87	51.73	26.16	29.2	31.59
chr16	20763372	20764376	1005	9.76282	9.83687	9.68475	0.113813	0.0493514	0.322739	947.59	879.12	953.7	901.62	856.74	948.35	785.38	916.15	773.08	810.11	770.96	882.34
chr6	35369988	35371437	1450	7.93775	7.75781	8.09772	-0.153213	0.04937	0.322785	212.36	206.24	231.81	196.29	233.07	218.85	323.2	295.87	373.61	190.61	251.88	208.48
chr3	185207617	185208654	1038	8.65622	8.89876	8.36448	0.171168	0.0493714	0.322785	408.69	500.14	513.41	608.01	489.67	343.91	284.42	326.15	117.83	637.25	266.48	345.35
chr17	82872717	82873326	610	6.7378	6.44391	6.98184	-0.169601	0.0493721	0.322785	73.12	60.15	94.13	54.06	119.03	121.85	219.78	96.89	126.45	99.98	113.16	102.13
chr1	107319008	107319248	241	3.81908	4.17296	3.34916	0.173431	0.0493753	0.322785	21.04	30.08	8.56	17.47	20.67	10.42	3.23	13.84	18.68	7.48	9.49	8.42
chr14	87397361	87397868	508	4.4938	3.95603	4.88465	-0.165779	0.049377	0.322785	20.03	23.2	10.89	9.15	11.4	18.44	16.16	29.41	87.65	14.02	22.63	7.37
chr15	69413923	69415114	1192	10.3176	10.4085	10.2205	0.127609	0.0493788	0.322785	1256.11	1245.2	1540.24	1483.01	1347.12	1283.44	1079.49	1013.04	1311.94	1184.8	1204.63	1364.57
chr8	29408208	29409472	1265	9.90762	10.0628	9.73373	0.152889	0.0493809	0.322785	1118.88	1008.88	1132.62	1107.06	989.31	1060.58	746.59	1094.36	436.83	852.16	978.3	1000.26
chr10	63670286	63671183	898	6.64092	6.93889	6.26495	0.174814	0.0493811	0.322785	79.13	129.76	189.03	142.23	131.86	64.13	51.71	54.5	37.36	156.98	57.68	103.19
chrX	1249122	1250000	879	5.79928	5.38963	6.11797	-0.174628	0.0493818	0.322785	34.06	52.42	48.23	15.8	51.32	49.7	80.8	32.87	152.32	54.19	45.99	50.54
chr10	3676635	3676877	243	4.03205	3.5135	4.4127	-0.173173	0.0493826	0.322785	6.01	8.59	10.11	14.14	12.83	16.83	48.48	12.11	8.62	26.16	12.41	20.01
chr3	15520767	15521827	1061	5.5436	5.79161	5.24392	0.173291	0.049386	0.322785	59.1	78.2	23.34	68.2	44.19	59.32	58.18	36.33	28.74	27.1	49.65	27.38
chr2	195533854	195534690	837	7.6836	7.84929	7.49639	0.155066	0.0493872	0.322785	203.34	195.07	240.37	252.85	226.66	265.35	135.74	164.37	254.34	162.58	226.32	140.04
chr1	44423476	44424223	748	5.36933	5.0525	5.62896	-0.170497	0.0493924	0.322803	30.05	30.94	28.78	35.77	27.08	46.5	74.34	44.99	70.41	44.85	32.85	29.48
chr10	86849283	86850263	981	7.477	7.74819	7.14275	0.173919	0.0494056	0.322855	231.39	169.29	274.6	245.37	233.07	136.28	142.21	98.62	38.8	240.14	162.81	165.31
chr14	66842802	66843583	782	5.52448	5.17036	5.80858	-0.173671	0.0494072	0.322855	37.06	25.78	25.67	34.1	54.17	39.28	84.03	45.85	89.09	25.23	48.92	43.17
chr6	111571259	111571757	499	5.54615	5.80977	5.22333	0.172638	0.0494076	0.322855	87.15	44.69	72.34	29.94	39.91	62.53	25.86	24.22	43.11	42.05	39.42	49.49
chr16	85354730	85354981	252	4.1991	3.85816	4.47467	-0.174566	0.0494116	0.322866	17.03	24.92	17.11	11.64	10.69	5.61	19.39	24.22	22.99	21.49	18.98	26.32
chr20	14717224	14717790	567	4.16195	4.57958	3.57178	0.165297	0.0494206	0.32289	9.02	20.62	12.45	19.96	15.68	65.74	3.23	24.22	10.06	13.08	10.22	10.53
chr10	74682384	74682584	201	5.08897	4.80409	5.32676	-0.168606	0.0494245	0.32289	29.05	30.08	13.22	30.77	29.22	35.27	54.94	38.93	31.61	42.05	34.31	38.96
chr5	112329335	112330280	946	7.03818	7.23856	6.80541	0.163978	0.0494248	0.32289	122.21	177.03	144.69	168.01	180.33	113.83	122.82	156.58	54.6	123.34	109.51	104.24
chr20	34917831	34918372	542	5.03507	5.30699	4.69972	0.172607	0.0494249	0.32289	50.08	22.34	24.89	54.06	42.05	44.09	16.16	22.49	22.99	39.24	25.55	29.48
chr5	7894324	7895481	1158	6.79081	6.54936	6.99759	-0.165219	0.0494523	0.323053	86.14	63.59	100.35	150.55	62.72	98.6	138.98	98.62	110.65	114.93	144.56	158.99
chr12	124039326	124039583	258	3.81473	3.31269	4.18644	-0.171421	0.0494555	0.323057	7.01	7.73	3.89	12.48	9.27	19.24	22.62	19.03	34.49	11.21	12.41	9.48
chr2	111177397	111177895	499	4.16849	4.47662	3.77615	0.174701	0.0494578	0.323057	20.03	19.77	19.45	23.29	34.21	16.83	12.93	14.71	8.62	28.03	9.49	8.42
chr7	1011639	1013122	1484	6.99583	6.77645	7.18621	-0.162289	0.0494685	0.323098	90.15	123.75	140.02	80.68	132.57	90.59	109.89	144.47	225.6	144.83	132.14	116.87
chr2	65665644	65666785	1142	7.43319	7.60152	7.24258	0.156606	0.0494694	0.323098	205.35	197.65	189.81	156.37	269.42	146.7	148.67	122.85	132.2	197.15	144.56	163.2
chr6	10800733	10801135	403	4.01419	3.62267	4.32181	-0.174362	0.0494728	0.323098	21.04	12.89	9.33	7.49	7.13	16.03	16.16	29.41	30.18	12.15	13.14	18.95
chr2	28390182	28391234	1053	9.28917	9.45097	9.10691	0.154066	0.0494751	0.323098	561.95	529.36	714.11	918.25	631.51	844.13	355.52	716.31	467.01	583.99	597.93	587.52
chr1	12018935	12020502	1568	10.7785	10.8824	10.6666	0.135109	0.0494774	0.323098	1858.13	1691.2	2288.57	1923.84	1811.84	1752.4	1632.16	1477.6	1287.51	1658.53	1705.46	1991.05
chr6	37554594	37554850	257	6.75297	6.55413	6.9277	-0.155009	0.0494785	0.323098	106.18	80.78	91.79	96.48	94.8	93.79	158.37	133.23	148.01	99.98	89.8	101.08
chr5	132736809	132738026	1218	10.8881	10.987	10.782	0.132295	0.0494876	0.323142	1976.33	1733.31	2451.93	2168.37	1890.95	1956.82	1664.48	1603.91	1528.92	1857.55	1817.89	2092.13
chr7	965220	965763	544	5.72098	5.43193	5.96167	-0.168134	0.0494925	0.323157	34.06	54.14	39.67	44.91	41.34	44.89	84.03	35.47	94.84	51.39	48.19	60.02
chr14	103045205	103046314	1110	6.70039	6.40513	6.94536	-0.171324	0.0494947	0.323157	49.08	116.87	46.67	64.88	101.92	129.07	119.58	82.19	169.56	129.88	135.06	103.19
chr2	171076359	171076695	337	4.30346	3.94839	4.58817	-0.174323	0.0495014	0.323186	19.03	12.89	8.56	13.31	16.39	22.45	25.86	13.84	27.3	15.88	27.74	33.69
chr3	23481914	23482489	576	4.78141	4.44287	5.05542	-0.174125	0.049511	0.323232	23.04	16.33	38.12	12.48	22.1	18.44	25.86	32.87	54.6	21.49	39.42	25.27
chr8	89606488	89607109	622	4.27112	3.77465	4.63979	-0.169865	0.0495177	0.32326	11.02	18.05	14	5.82	16.39	16.83	16.16	19.9	68.97	16.82	18.25	9.48
chr20	53468681	53468934	254	3.85209	4.19883	3.39472	0.174563	0.0495213	0.323268	16.03	17.19	23.34	17.47	18.53	17.64	0	18.17	7.18	10.28	11.68	15.79
chr6	77465819	77467128	1310	8.03138	7.85849	8.18575	-0.152435	0.049527	0.323289	219.37	171.01	293.27	230.39	181.04	297.41	319.97	288.08	316.13	299.94	291.3	231.64
chr2	180334037	180335190	1154	6.83671	6.54347	7.08029	-0.170018	0.0495321	0.323297	71.12	110.86	84.01	73.19	134.71	85.78	193.92	72.67	166.69	107.45	89.07	182.15
chr3	172132081	172133344	1264	8.27453	7.81034	8.62517	-0.171412	0.049533	0.323297	397.67	185.62	168.03	188.81	178.19	228.47	245.63	301.06	758.71	174.73	682.62	206.37
chr5	95069075	95070907	1833	6.89382	6.27363	7.32616	-0.157698	0.0495361	0.323302	52.09	57.58	44.34	34.93	100.5	174.76	116.35	92.57	409.53	135.49	156.24	52.65
chr6	118664065	118665322	1258	7.11173	6.89362	7.30116	-0.160818	0.0495469	0.323347	135.23	140.07	89.46	90.66	129.72	128.26	177.76	173.89	214.11	108.39	158.43	113.71
chr6	158808575	158809658	1084	9.00389	8.8191	9.16767	-0.155071	0.0495484	0.323347	545.92	475.22	388.95	391.75	534.57	373.57	643.17	468.02	847.8	466.26	614.72	410.63
chr6	110589766	110591367	1602	8.98061	9.21901	8.69486	0.17033	0.0495503	0.323347	432.73	396.16	979.37	911.6	504.63	351.12	281.18	461.97	239.97	541.01	488.42	473.81
chr17	78630527	78632433	1907	7.16826	6.84244	7.43387	-0.173612	0.0495527	0.323347	160.27	67.89	92.57	133.08	123.31	111.43	126.05	104.68	278.77	194.35	259.91	73.7
chr6	65637789	65638637	849	4.94133	4.56887	5.2371	-0.174245	0.0495583	0.323369	24.04	31.8	24.11	14.97	17.82	29.66	51.71	46.72	54.6	15.88	22.63	34.75
chr2	218509094	218509342	249	4.29171	3.904	4.59698	-0.174453	0.0495659	0.323402	30.05	6.87	8.56	11.64	14.26	18.44	25.86	24.22	31.61	14.95	30.66	17.9
chr8	38938333	38938917	585	8.0629	8.2825	7.80377	0.167132	0.0495702	0.323415	406.68	225.15	251.26	327.71	327.16	330.28	197.15	192.05	183.93	199.02	426.36	142.14
chrX	55638925	55639392	468	5.77917	6.12253	5.32768	0.171416	0.0495771	0.323444	67.11	72.19	62.23	62.38	126.87	27.26	61.41	26.82	11.5	87.83	19.71	33.69
chr6	144264887	144265854	968	5.90565	5.56859	6.17868	-0.174181	0.0495907	0.323517	60.1	39.53	54.45	26.62	52.74	51.31	38.78	74.4	130.76	33.64	104.4	52.65
chrX	10190425	10190673	249	4.6052	4.30365	4.85448	-0.171549	0.0495982	0.323532	20.03	28.36	21.78	10.81	14.26	23.25	29.09	33.74	35.92	23.36	24.09	27.38
chr16	4313860	4314456	597	7.32187	7.5159	7.09762	0.162346	0.0495991	0.323532	156.26	145.23	220.14	179.66	160.37	236.49	129.28	186	100.59	149.5	86.88	169.52
chr8	65988304	65989656	1353	6.67243	6.90102	6.40067	0.169168	0.0496012	0.323532	183.31	121.17	98.02	89.83	100.5	124.26	103.42	125.44	38.8	91.57	80.31	67.39
chr5	130323712	130325227	1516	8.26403	8.02355	8.4701	-0.164369	0.0496027	0.323532	295.5	323.98	185.14	192.13	339.27	225.26	497.73	211.09	444.02	355.07	372.34	247.43
chr3	23269936	23270812	877	5.26145	5.62861	4.76771	0.169719	0.0496093	0.32356	69.12	25.78	21	39.92	84.11	56.92	25.86	69.21	17.24	17.75	10.22	23.16
chr19	46740410	46740731	322	4.57923	4.84362	4.25527	0.172074	0.0496166	0.323591	35.06	36.09	24.11	30.77	27.8	18.44	19.39	22.49	12.93	23.36	24.82	11.58
chr14	56088294	56089155	862	5.32216	5.70133	4.80635	0.169015	0.0496253	0.323632	37.06	21.48	118.24	79.02	29.94	26.45	16.16	29.41	10.06	51.39	21.9	38.96
chr7	36943059	36944634	1576	7.78662	7.58399	7.96426	-0.159427	0.0496316	0.323658	188.32	251.79	137.69	158.03	204.56	210.83	206.85	303.65	320.44	168.19	287.65	211.63
chr12	6416586	6417559	974	5.77444	5.96877	5.54979	0.164858	0.0496356	0.323664	54.09	59.3	66.12	44.91	84.82	66.54	54.94	35.47	38.8	56.06	35.77	60.02
chr6	105646018	105647062	1045	10.3024	10.4307	10.1617	0.14436	0.04964	0.323664	1431.41	1147.23	1505.23	1513.79	1295.08	1388.45	969.6	1250.08	778.83	1215.63	1481.33	1177.15
chr14	65335935	65336840	906	7.86735	8.07209	7.62867	0.164113	0.0496403	0.323664	264.45	232.88	364.06	245.37	246.61	261.34	174.53	237.9	83.34	252.28	199.31	240.06
chr20	5650135	5650737	603	8.36515	8.06722	8.61196	-0.171301	0.0496422	0.323664	302.51	277.57	318.16	117.28	304.35	289.39	526.82	224.93	599.21	242.01	491.34	263.23
chr2	179020952	179021719	768	8.11037	8.2898	7.90541	0.157854	0.0496515	0.323709	359.61	195.93	381.95	300.26	280.83	359.14	158.37	224.93	232.79	218.65	303.71	300.08
chr10	35300004	35300701	698	6.65369	6.30759	6.93261	-0.173321	0.0496559	0.323722	75.13	79.06	59.9	90.66	98.36	72.15	261.79	155.72	68.97	66.34	102.21	77.92
chr17	72512526	72513390	865	6.16363	5.7701	6.4725	-0.174345	0.0496633	0.323745	20.03	32.66	69.23	91.49	30.65	83.37	109.89	140.15	80.47	64.47	88.34	49.49
chr10	124142335	124142837	503	5.09988	4.59822	5.47139	-0.168474	0.0496658	0.323745	32.05	21.48	11.67	23.29	26.37	30.46	32.32	25.95	107.77	17.75	70.82	11.58
chr12	42208665	42209607	943	5.15517	4.89784	5.37347	-0.170231	0.0496666	0.323745	32.05	30.94	28.78	29.11	17.11	40.88	29.09	45.85	38.8	37.38	64.98	32.64
chr1	212667247	212667652	406	6.39471	6.55613	6.21293	0.15654	0.0496728	0.323755	106.18	97.11	70.01	96.48	89.81	105.02	93.73	92.57	57.48	62.6	74.47	64.23
chr17	40013397	40014517	1121	8.05861	8.17841	7.92795	0.141207	0.049673	0.323755	287.48	307.65	246.59	284.46	318.6	293.4	229.47	214.55	224.16	303.67	229.24	260.07
chr11	111936658	111937811	1154	8.2204	8.35137	8.07634	0.143787	0.0496785	0.323775	308.52	304.21	333.72	415.04	275.84	322.26	223.01	309.71	242.84	256.96	303.71	283.23
chr16	9914084	9914910	827	8.78253	8.93057	8.61754	0.150363	0.0496822	0.323784	536.9	524.2	482.3	533.15	458.3	392.81	378.14	491.38	260.09	377.49	505.21	344.3
chr3	143644360	143644998	639	5.55062	5.24972	5.79946	-0.170486	0.0496848	0.323785	30.05	64.45	35.78	22.46	30.65	44.89	71.1	60.56	67.54	51.39	46.72	36.85
chr4	5955765	5956993	1229	5.94332	5.67538	6.1692	-0.168	0.0496901	0.323798	56.09	48.12	42.01	48.24	77.69	34.47	74.34	78.72	100.59	62.6	74.47	41.06
chr8	59242301	59242699	399	4.38197	4.80198	3.78701	0.162596	0.0496916	0.323798	28.05	33.51	51.34	30.77	15.68	8.02	6.46	18.17	5.75	11.21	4.38	36.85
chr11	6435169	6436130	962	7.08095	6.79012	7.32288	-0.169537	0.0497011	0.323844	132.22	150.39	132.24	64.04	116.18	68.94	277.95	148.8	166.69	120.54	125.57	121.08
chr11	72237780	72238493	714	7.15907	7.32257	6.97465	0.158924	0.049704	0.323847	184.31	149.53	132.24	151.38	161.8	181.17	197.15	109.87	81.91	136.42	93.45	135.83
chr20	53922605	53923265	661	7.49334	7.27791	7.68073	-0.160321	0.0497098	0.323869	158.27	146.09	183.58	161.36	118.32	163.54	255.33	293.27	198.3	128.94	201.5	153.72
chr1	48729860	48730971	1112	6.77599	6.40207	7.07268	-0.174363	0.0497196	0.323918	79.13	67.03	71.57	49.07	127.58	113.03	103.42	71.8	324.75	100.91	110.97	95.81
chr11	2983678	2984101	424	4.79392	4.46117	5.06413	-0.173254	0.0497234	0.323924	37.06	17.19	17.89	16.64	18.53	24.85	35.55	17.3	51.73	35.51	34.31	26.32
chr6	90190823	90191386	564	5.08711	4.6634	5.41422	-0.174236	0.0497284	0.323924	15.03	36.95	10.89	14.97	34.93	39.28	74.34	24.22	48.86	42.05	37.96	28.43
chr2	105872238	105872666	429	6.44314	6.61492	6.2481	0.158325	0.04973	0.323924	94.16	79.06	81.68	133.91	92.66	106.62	90.5	89.97	51.73	77.55	71.55	74.76
chr3	17592874	17593349	476	3.69827	4.1137	3.11253	0.161644	0.0497313	0.323924	9.02	14.61	35.78	32.44	6.41	5.61	9.7	8.65	2.87	13.08	10.22	7.37
chr9	14671415	14671734	320	4.26581	4.60823	3.81596	0.173295	0.0497326	0.323924	17.03	18.91	27.23	16.64	32.07	34.47	9.7	11.25	7.18	34.57	10.22	11.58
chr1	200146201	200146518	318	5.26463	5.51704	4.9585	0.172182	0.0497436	0.323976	58.1	51.56	38.12	20.79	48.47	57.72	25.86	27.68	50.29	20.56	28.47	33.69
chr12	76510772	76511638	867	6.84218	6.60021	7.04934	-0.162716	0.0497457	0.323976	68.11	76.48	122.91	95.65	101.92	117.04	180.99	126.31	175.31	91.57	103.67	116.87
chr1	101221603	101222645	1043	8.2513	8.11656	8.37452	-0.143266	0.0497539	0.323976	207.35	268.98	289.38	268.66	308.63	322.26	313.5	368.54	362.11	275.64	348.25	323.24
chr7	936129	937086	958	9.21597	9.41693	8.98243	0.164124	0.0497542	0.323976	569.96	555.14	967.7	807.63	622.95	577.99	584.99	616.82	274.46	642.86	291.3	624.38
chr3	131730842	131732475	1634	7.99005	8.17435	7.7787	0.158603	0.0497547	0.323976	224.38	275.85	299.49	303.59	302.92	327.07	129.28	285.49	160.94	270.04	185.44	286.39
chr14	22794198	22795185	988	7.96654	7.60406	8.25598	-0.174202	0.0497552	0.323976	247.42	105.7	55.23	227.9	221.67	309.44	494.5	201.57	350.62	210.24	244.58	332.72
chr9	33043766	33044958	1193	8.75487	8.8737	8.62536	0.139058	0.0497644	0.324021	534.9	406.47	473.74	508.2	458.3	432.89	290.88	359.89	415.28	443.83	401.54	458.02
chr16	23650348	23650986	639	6.24334	6.38076	6.09144	0.150955	0.0497805	0.324091	93.16	73.9	88.68	83.18	77.69	83.37	84.03	61.42	60.35	62.6	72.28	68.44
chr1	183730030	183731860	1831	7.34935	7.11833	7.54842	-0.16412	0.0497824	0.324091	154.26	137.5	149.36	107.3	129.72	155.52	180.99	211.95	160.94	116.8	312.47	140.04
chr19	46520129	46520347	219	3.81889	3.26067	4.22036	-0.163796	0.0497825	0.324091	15.03	9.45	4.67	8.32	6.41	13.63	19.39	6.92	38.8	9.34	32.12	5.26
chr11	13288408	13289366	959	6.81102	7.08165	6.47761	0.172782	0.0497859	0.324098	116.2	85.08	151.69	254.52	83.39	121.85	42.02	76.99	68.97	113.99	119	113.71
chr8	116632299	116632631	333	4.04832	4.38122	3.61483	0.17257	0.0497901	0.324107	25.04	15.47	21	7.49	32.79	23.25	16.16	11.25	8.62	7.48	22.63	7.37
chr8	102566043	102566837	795	7.66921	7.87136	7.43404	0.163276	0.0497921	0.324107	274.46	195.93	252.82	355.99	145.4	180.37	145.44	212.82	143.7	206.5	189.09	140.04
chrX	48648135	48648770	636	5.30238	5.0025	5.55053	-0.169808	0.0497953	0.324112	24.04	25.78	26.45	46.58	34.21	35.27	58.18	53.64	64.66	31.77	44.53	28.43
chr20	44310300	44311619	1320	9.97832	10.1048	9.83971	0.14413	0.0498108	0.324197	971.64	935.83	1417.33	1138.67	1101.21	1042.14	808	733.61	925.4	987.64	827.18	1216.11
chr18	9704315	9704576	262	5.80166	5.52332	6.03489	-0.168666	0.0498151	0.324209	75.13	45.55	35.01	32.44	47.75	40.08	77.57	46.72	83.34	83.16	48.92	53.7
chr1	28175117	28175662	546	7.9319	8.17569	7.63837	0.170627	0.0498234	0.324209	375.63	336.01	227.92	265.33	217.39	312.64	171.3	194.65	64.66	297.13	187.63	280.07
chr11	2901681	2903080	1400	10.0854	10.1641	10.0022	0.119349	0.0498238	0.324209	1161.96	1064.74	1205.74	1166.11	1181.76	1103.87	1027.78	910.09	990.06	952.14	1062.26	1210.85
chr1	51952753	51953433	681	5.55657	5.23082	5.82214	-0.171771	0.0498265	0.324209	29.05	42.11	39.67	29.94	42.05	42.49	74.34	35.47	79.03	80.36	29.2	41.06
chr2	218047638	218047816	179	4.38678	3.75102	4.82655	-0.154472	0.0498267	0.324209	25.04	15.47	0.78	5.82	12.83	20.84	12.93	13.84	74.72	17.75	39.42	11.58
chr6	34680897	34681957	1061	7.31181	7.54949	7.0271	0.169346	0.0498299	0.324209	193.33	121.17	221.7	266.16	107.63	214.04	90.5	157.45	84.78	110.26	141.63	197.95
chr3	160331202	160331777	576	4.57516	4.1971	4.87444	-0.173944	0.0498317	0.324209	17.03	20.62	24.11	7.49	19.96	20.84	38.78	19.9	44.55	20.56	34.31	17.9
chr14	59438236	59438777	542	4.6823	4.94229	4.36493	0.170588	0.0498322	0.324209	27.05	32.66	41.23	31.61	27.08	24.85	12.93	12.98	24.43	23.36	29.93	20.01
chr19	16632162	16632361	200	6.61717	6.35886	6.83619	-0.164581	0.0498343	0.324209	88.15	85.08	72.34	54.9	119.03	72.95	177.76	82.19	127.89	99.04	110.24	88.44
chr11	4072177	4072337	161	4.07545	3.68666	4.38139	-0.173688	0.0498384	0.324216	20.03	19.77	9.33	11.64	9.27	7.21	9.7	16.44	43.11	18.69	16.06	21.06
chr6	53436933	53438112	1180	6.46772	6.2665	6.64428	-0.158201	0.0498402	0.324216	75.13	75.62	70.01	74.03	93.37	73.75	84.03	90.84	159.5	90.64	91.99	83.18
chr7	95421424	95422023	600	5.27984	5.51269	5.00203	0.167225	0.0498454	0.324234	41.07	38.67	51.34	48.24	44.9	49.7	29.09	29.41	17.24	48.59	41.61	26.32
chr7	101941813	101942228	416	4.8971	4.496	5.21059	-0.174136	0.0498486	0.324239	25.04	34.37	17.11	16.64	14.97	27.26	48.48	25.95	63.23	14.95	47.45	22.11
chr18	54250277	54251454	1178	8.62902	8.47305	8.76976	-0.148159	0.0498562	0.324273	277.47	341.16	462.07	371.79	355.67	323.87	481.57	317.49	426.77	460.65	405.92	526.45
chr11	103881043	103881272	230	3.90102	3.39955	4.27242	-0.169761	0.0498641	0.324308	9.02	13.75	14	2.5	19.24	4.81	19.39	17.3	27.3	21.49	7.3	23.16
chr16	15990314	15991237	924	5.79355	6.07647	5.44127	0.173538	0.0498714	0.324341	54.09	42.97	63.79	85.67	67	91.39	32.32	58.83	15.81	69.14	27.74	56.86
chr8	38773975	38774180	206	6.70916	6.85907	6.54186	0.151568	0.0498809	0.324367	129.22	134.06	122.91	100.64	86.24	123.45	90.5	83.05	104.9	97.18	87.61	95.81
chr2	45868234	45869112	879	5.66496	5.32672	5.93877	-0.173909	0.0498821	0.324367	37.06	36.95	56.79	31.61	27.08	51.31	22.62	80.46	117.83	35.51	64.25	47.38
chr5	109019288	109019587	300	3.88526	4.25338	3.3898	0.171965	0.0498847	0.324367	18.03	16.33	24.89	18.3	25.66	11.22	0	10.38	20.12	20.56	6.57	5.26
chr1	212284639	212286477	1839	12.1318	12.2257	12.0313	0.129531	0.0498852	0.324367	4599.74	4401.59	5766.55	4766.76	4662.16	4540.53	3849.31	3757.17	4022.03	4428.98	4087.7	4969.73
chr8	25324021	25324279	259	3.98655	4.289	3.6034	0.174097	0.0498911	0.32439	25.04	18.91	26.45	20.79	15.68	10.42	12.93	18.17	7.18	13.08	13.14	8.42
chr16	48419869	48420880	1012	6.37148	6.56766	6.14435	0.161981	0.049903	0.324452	116.2	106.56	61.45	92.32	101.21	91.39	61.41	94.3	71.85	67.28	47.45	82.13
chr15	65926537	65927414	878	7.39208	7.65625	7.06844	0.172763	0.049915	0.324514	145.24	82.5	258.26	262.83	149.68	311.84	106.66	152.26	116.39	156.04	78.12	195.84
chr22	48097398	48099345	1948	9.85286	9.71008	9.98278	-0.145356	0.0499199	0.32453	889.5	940.13	773.23	787.67	761.94	872.99	966.37	858.19	1365.1	722.28	955.67	1203.48
chr20	1075436	1076082	647	6.03981	5.7369	6.29002	-0.170924	0.0499263	0.324549	32.05	47.26	58.34	70.7	75.55	36.07	103.42	86.51	57.48	48.59	112.43	61.07
chr1	185406217	185407240	1024	6.48673	6.74236	6.17583	0.172098	0.0499292	0.324549	64.11	103.12	206.14	138.07	74.84	56.12	67.87	82.19	74.72	64.47	70.82	73.7
chr2	88690997	88692535	1539	11.3945	11.4769	11.3072	0.121838	0.0499301	0.324549	2870.83	2744.77	3039.24	2943.56	3012.84	2490.72	2456.32	2225.92	2381.03	2721.86	2480.07	2938.67
chr3	108862851	108863992	1142	6.23516	5.85587	6.53521	-0.173966	0.0499337	0.324553	41.07	36.95	82.46	74.86	52.03	60.12	22.62	84.78	191.11	61.67	129.95	66.33
chr7	20030360	20031535	1176	8.12703	7.87074	8.34459	-0.166768	0.0499355	0.324553	173.29	249.21	412.29	187.14	198.86	183.58	310.27	363.35	474.19	253.22	202.96	346.41
chr6	25340939	25341683	745	6.08373	6.45601	5.58065	0.170052	0.049943	0.324557	115.19	63.59	89.46	140.57	37.78	80.16	12.93	63.15	18.68	34.57	124.11	33.69
chr12	111521	112261	741	6.13831	5.71825	6.46324	-0.173262	0.0499431	0.324557	40.07	39.53	29.56	53.23	61.3	92.19	126.05	77.86	20.12	80.36	165	60.02
chrX	149650159	149650518	360	4.54935	4.14163	4.86688	-0.174039	0.0499436	0.324557	15.03	6.87	26.45	17.47	19.24	20.84	51.71	26.82	12.93	36.44	21.9	25.27
chr1	91054537	91055520	984	6.25377	5.90719	6.53301	-0.17334	0.0499468	0.324557	45.08	67.03	44.34	41.59	76.27	85.78	106.66	57.1	185.37	81.29	52.57	72.65
chr3	185731861	185732647	787	5.57559	5.15863	5.89867	-0.172859	0.0499481	0.324557	30.05	36.95	62.23	19.96	30.65	34.47	12.93	37.2	139.38	65.41	59.87	43.17
chr3	131502026	131503626	1601	9.34559	9.45187	9.23085	0.13419	0.0499627	0.324635	648.09	647.09	826.13	641.28	717.04	722.28	455.71	568.38	661	626.97	602.31	690.71
chr5	80246443	80248811	2369	8.56408	8.41118	8.70231	-0.148172	0.049965	0.324635	359.61	305.07	380.39	407.56	296.51	293.4	416.93	461.97	477.07	324.23	497.91	321.14
chr11	116924857	116925487	631	6.95028	6.77353	7.10773	-0.153778	0.0499706	0.324639	144.24	99.68	91.79	89	128.3	103.41	138.98	157.45	140.82	104.65	144.56	141.09
chr12	19509048	19510465	1418	6.82137	6.45633	7.11245	-0.174007	0.049972	0.324639	108.18	82.5	59.12	67.37	79.83	129.87	106.66	74.4	212.67	71.95	280.35	84.23
chr11	77614886	77615368	483	4.37279	4.69402	3.95891	0.173901	0.0499728	0.324639	44.07	18.05	18.67	40.76	12.12	21.64	12.93	12.11	12.93	20.56	18.98	15.79
chr16	8831916	8832292	377	4.05154	4.39252	3.6042	0.173937	0.0499876	0.324712	20.03	18.91	20.23	25.78	24.23	16.83	3.23	25.09	8.62	16.82	6.57	12.63
chr12	102061056	102062464	1409	10.3434	10.4312	10.2499	0.124902	0.049989	0.324712	1294.18	1137.78	1490.45	1403.99	1362.08	1596.08	1092.42	1282.09	1241.53	1144.62	1241.86	1303.5
chr11	6468934	6469453	520	6.87154	6.64739	7.0655	-0.159406	0.0499984	0.324743	103.17	71.33	115.91	110.62	121.88	78.56	203.62	119.38	109.21	105.59	141.63	124.24
chr1	47288971	47289895	925	7.11225	7.25746	6.95077	0.151546	0.0499986	0.324743	140.24	155.54	188.25	163.02	141.13	129.87	145.44	134.09	91.96	108.39	113.89	148.46
chr18	35841009	35841700	692	5.17137	5.55688	4.64371	0.16785	0.0500054	0.324757	29.05	46.4	115.91	35.77	32.07	23.25	9.7	27.68	11.5	42.05	11.68	47.38
chr4	47874180	47874532	353	4.63879	5.00761	4.14204	0.171143	0.050008	0.324757	24.04	30.94	44.34	41.59	12.83	39.28	9.7	16.44	1.44	28.03	21.9	28.43
chr10	6176384	6177259	876	5.48366	5.07085	5.80425	-0.173343	0.0500083	0.324757	21.04	35.23	46.67	47.41	25.66	25.65	35.55	41.53	142.26	39.24	50.38	26.32
chr13	30581509	30581918	410	4.54517	4.14925	4.8555	-0.173881	0.0500104	0.324757	21.04	13.75	10.11	19.96	26.37	15.23	38.78	19.03	45.98	18.69	17.52	33.69
chr6	21587024	21589550	2527	10.8133	10.9169	10.7016	0.133905	0.0500137	0.324759	1774.99	1690.34	1925.3	2259.03	2034.93	1915.94	1254.02	1730.22	1641	1908.95	1571.13	1886.81
chr19	12880765	12881919	1155	10.0166	10.0937	9.93503	0.11728	0.0500156	0.324759	1158.95	984.82	1190.18	1127.85	1029.23	1065.39	927.58	953.35	1030.29	904.48	956.4	1101.34
chr2	111216125	111216575	451	4.26458	3.72935	4.65409	-0.167968	0.0500255	0.3248	10.02	12.03	8.56	19.13	17.82	12.02	32.32	16.44	56.04	29.9	5.84	10.53
chr1	6683451	6683790	340	4.40729	4.67069	4.08482	0.172116	0.0500266	0.3248	32.05	27.5	21.78	18.3	29.94	23.25	19.39	12.98	7.18	19.62	22.63	20.01
chr8	116494219	116495180	962	6.86265	6.55044	7.11917	-0.172191	0.0500354	0.324841	50.08	125.47	87.9	65.71	122.59	110.63	116.35	153.99	186.8	63.54	210.26	103.19
chr5	157463908	157465232	1325	9.20302	9.35427	9.03404	0.151601	0.0500451	0.324853	612.03	589.51	861.91	720.3	615.82	527.48	530.05	462.83	336.25	687.71	586.25	542.25
chr5	69188819	69190552	1734	10.2155	10.3177	10.1054	0.133619	0.0500454	0.324853	1147.93	1205.67	1488.9	1326.64	1187.46	1301.07	953.44	924.8	1176.86	1274.5	1008.24	1271.91
chr8	29680438	29681661	1224	7.52941	7.81549	7.1722	0.173627	0.0500463	0.324853	265.45	205.38	173.47	283.63	176.76	246.91	93.73	164.37	33.05	203.7	243.12	127.4
chr2	230423849	230424927	1079	5.92775	6.13768	5.68199	0.165812	0.0500469	0.324853	71.12	78.2	47.45	92.32	55.6	77.76	58.18	76.13	38.8	43.92	39.42	51.59
chr1	96515280	96515837	558	5.00837	4.60772	5.3216	-0.173817	0.0500541	0.324884	10.02	18.05	24.89	16.64	27.8	48.9	45.25	17.3	53.17	34.57	49.65	40.01
chr4	48795110	48795848	739	5.60025	5.21957	5.90116	-0.173644	0.0500592	0.324901	23.04	34.37	51.34	29.11	39.2	46.5	109.89	34.6	68.97	28.03	78.12	38.96
chr9	81737736	81738509	774	5.57771	5.8747	5.20332	0.173882	0.0500655	0.324901	40.07	77.34	52.12	81.51	32.07	68.94	25.86	55.37	50.29	33.64	11.68	44.22
chr17	55579171	55579542	372	5.03146	4.68365	5.3115	-0.172906	0.0500694	0.324901	35.06	29.22	19.45	17.47	24.95	28.06	64.64	38.06	30.18	28.03	58.41	18.95
chr11	105740209	105740936	728	5.94872	6.21201	5.62641	0.171194	0.0500708	0.324901	44.07	73.9	105.79	96.48	42.77	81.77	29.09	48.45	33.05	58.87	70.09	56.86
chr7	23224450	23224674	225	4.24825	3.85811	4.55503	-0.173197	0.0500711	0.324901	14.02	18.91	7.78	14.14	18.53	13.63	42.02	24.22	20.12	20.56	20.44	13.69
chr12	6866925	6868385	1461	10.528	10.6356	10.4116	0.136122	0.0500712	0.324901	1377.32	1394.73	1880.18	1577	1390.59	1925.56	1121.5	1332.27	1416.83	1479.13	1306.84	1516.19
chr9	91796509	91796795	287	3.81317	3.36573	4.1542	-0.173312	0.0500773	0.324918	10.02	5.16	7	10.81	12.83	16.03	22.62	15.57	25.87	22.43	8.76	11.58
chr2	9375986	9376506	521	4.86511	4.5166	5.14559	-0.172328	0.0500786	0.324918	23.04	19.77	12.45	25.78	30.65	25.65	51.71	28.55	31.61	42.98	17.52	40.01
chr6	38767634	38768866	1233	7.38384	7.67497	7.01871	0.173764	0.0500867	0.324954	191.32	176.17	262.15	316.9	116.89	162.73	96.96	195.51	31.61	127.08	139.44	187.42
chr7	148913987	148915599	1613	8.96214	9.14701	8.75005	0.159796	0.0500891	0.324954	452.76	556.86	795.01	624.64	515.33	456.94	352.29	472.35	281.64	569.04	311.01	597
chr10	95880154	95881141	988	6.90866	6.68462	7.10254	-0.161386	0.0500937	0.324965	139.23	116.01	77.01	60.72	98.36	125.86	161.6	151.39	155.19	111.19	124.11	121.08
chr15	63848762	63849599	838	5.64659	5.42482	5.83877	-0.160084	0.0500957	0.324965	41.07	36.95	54.45	49.91	32.07	43.29	61.41	50.18	71.85	50.46	54.76	54.75
chr14	81153034	81153577	544	5.31005	5.58977	4.96272	0.173343	0.0501005	0.32497	51.09	60.15	60.68	49.07	39.91	28.06	32.32	42.39	8.62	32.7	22.63	48.43
chr20	1225302	1227032	1731	8.46666	8.60043	8.31922	0.145943	0.0501012	0.32497	418.7	344.6	347.72	458.29	318.6	440.91	323.2	363.35	228.48	332.64	349.71	319.03
chr16	48122793	48123924	1132	7.16956	7.44636	6.82672	0.173305	0.0501105	0.325	114.19	180.46	203.81	248.69	138.99	160.33	106.66	182.54	40.23	170.06	58.41	123.19
chr18	3261298	3262853	1556	10.8745	10.9821	10.7582	0.136121	0.0501107	0.325	1838.09	1778	2413.04	2076.88	1806.13	2224.57	1334.82	1591.8	2017.48	1788.41	1732.47	1926.82
chr2	13560324	13560905	582	6.16428	5.74535	6.48854	-0.173129	0.0501386	0.325085	78.13	28.36	32.67	74.03	41.34	67.34	148.67	119.38	53.17	59.8	131.41	26.32
chr10	46023000	46023877	878	9.75992	9.88338	9.6249	0.143343	0.0501432	0.325085	965.62	810.37	1113.95	1070.46	895.23	811.27	901.73	788.11	523.05	850.29	857.11	817.06
chr15	36621157	36621611	455	4.0533	4.47458	3.45576	0.16535	0.0501437	0.325085	18.03	6.87	39.67	35.77	17.82	15.23	0	19.03	5.75	18.69	6.57	15.79
chr3	117499286	117499892	607	4.50108	4.89268	3.96189	0.166018	0.0501438	0.325085	40.07	20.62	17.11	25.78	12.12	62.53	12.93	37.2	12.93	16.82	7.3	6.32
chr6	161169845	161171354	1510	8.00527	7.7496	8.22239	-0.16623	0.0501446	0.325085	213.36	207.1	118.24	224.57	195.3	332.68	345.82	184.27	454.08	283.12	282.54	242.17
chr12	115873072	115873468	397	4.22539	4.53221	3.83518	0.173065	0.0501452	0.325085	19.03	32.66	28.78	22.46	27.08	8.82	12.93	8.65	27.3	16.82	7.3	12.63
chr7	139108237	139110260	2024	10.9558	11.0342	10.873	0.11814	0.0501453	0.325085	1916.22	1905.18	2371.81	2224.1	1977.91	2187.69	1758.21	1949.09	1803.37	1724.87	2002.6	2014.22
chr7	48087410	48087668	259	7.66949	7.90324	7.3904	0.169039	0.0501457	0.325085	292.49	240.62	213.92	207.94	196.01	285.39	168.06	250.88	58.92	180.34	126.3	222.16
chr20	37007804	37009233	1430	7.72257	7.40818	7.98056	-0.172063	0.0501464	0.325085	237.4	160.7	141.58	151.38	158.95	169.15	219.78	143.61	547.48	142.96	284.73	176.89
chr1	156126101	156127705	1605	10.2491	10.3861	10.0977	0.14723	0.050148	0.325085	1131.9	1071.61	1831.17	1696.77	1165.36	1132.73	914.66	1177.41	971.38	1246.47	1117.75	1146.62
chr2	131580278	131581099	822	5.97874	5.19364	6.48432	-0.139383	0.0501525	0.325098	32.05	24.92	21.78	36.6	51.32	52.91	90.5	16.44	37.36	64.47	307.36	21.06
chr21	25845297	25846656	1360	6.92327	7.24571	6.50739	0.172919	0.0501588	0.325124	131.22	97.97	274.6	144.72	154.67	107.42	106.66	44.12	25.87	186.88	59.14	123.19
chr2	201532492	201533502	1011	7.42381	7.68424	7.10577	0.171854	0.050168	0.325157	161.27	162.42	340.72	246.2	157.52	165.94	90.5	119.38	63.23	191.55	134.33	227.43
chr3	25592420	25592993	574	5.17179	4.77086	5.48518	-0.173588	0.0501697	0.325157	33.06	28.36	23.34	15.8	32.79	30.46	87.26	26.82	56.04	47.65	20.44	30.53
chr4	73597168	73597950	783	6.18785	6.48463	5.81379	0.173739	0.0501712	0.325157	89.15	67.03	52.12	163.85	38.49	126.66	54.94	96.03	38.8	38.31	52.57	56.86
chr3	191379576	191379783	208	3.89256	3.41347	4.2516	-0.17212	0.0501753	0.325168	9.02	21.48	10.89	7.49	7.84	7.21	35.55	16.44	8.62	9.34	21.17	23.16
chr2	34290726	34291461	736	5.22163	4.7998	5.54762	-0.172797	0.0501819	0.32519	27.05	12.03	26.45	38.26	25.66	37.68	29.09	32.01	120.7	28.97	37.23	32.64
chr2	10497807	10498203	397	5.02301	4.68729	5.29517	-0.172678	0.0501847	0.32519	23.04	23.2	24.89	29.11	20.67	33.67	32.32	32.01	80.47	25.23	25.55	40.01
chr4	127973144	127973936	793	5.79491	6.07196	5.4517	0.172648	0.0501864	0.32519	53.09	43.83	74.68	118.11	50.61	63.33	29.09	44.99	24.43	38.31	48.92	76.86
chr4	87073271	87074549	1279	9.37229	9.20429	9.52274	-0.151191	0.0501884	0.32519	536.9	528.5	735.11	528.16	590.17	620.47	746.59	638.45	1093.52	508.3	790.67	635.96
chr14	22838381	22838971	591	5.94115	5.58426	6.22704	-0.173407	0.0501913	0.325193	48.08	54.14	52.9	22.46	54.17	56.12	80.8	54.5	156.63	51.39	67.17	38.96
chr22	37200546	37200814	269	6.55992	6.22295	6.8329	-0.173219	0.0501981	0.325222	111.19	69.61	53.67	79.02	44.9	89.78	90.5	84.78	199.74	55.13	175.95	77.92
chr8	118089322	118090563	1242	7.40756	7.16401	7.61587	-0.164774	0.0502025	0.325225	161.27	138.36	129.91	107.3	130.44	193.2	200.38	176.48	290.26	107.45	249.69	152.67
chr11	72102666	72103819	1154	10.6048	10.7321	10.4652	0.143962	0.0502035	0.325225	1567.64	1642.22	2131.44	1685.96	1531.01	1647.38	1105.34	1263.92	1242.96	1553.88	1333.12	1982.63
chr2	68721326	68722205	880	7.30701	7.09869	7.48902	-0.157253	0.0502156	0.325283	119.2	180.46	117.46	96.48	153.24	155.52	242.4	165.24	186.8	176.6	129.95	176.89
chr19	35319881	35321067	1187	7.88835	7.63093	8.10673	-0.166509	0.0502187	0.325283	147.25	207.1	211.59	201.28	189.59	232.48	297.34	332.2	419.59	164.45	306.63	133.72
chr4	121185706	121186693	988	7.43111	7.69282	7.11117	0.171907	0.0502215	0.325283	220.37	229.45	286.27	241.21	138.28	125.86	103.42	143.61	45.98	179.4	159.16	197.95
chr16	14564925	14565628	704	4.45419	3.99643	4.80116	-0.169753	0.0502275	0.325283	13.02	16.33	8.56	33.27	8.55	16.03	9.7	19.03	61.79	28.03	35.04	13.69
chr10	79254813	79255617	805	7.12585	7.40555	6.77855	0.173283	0.0502276	0.325283	219.37	112.57	158.69	281.13	158.95	86.58	103.42	102.08	44.55	181.27	81.04	146.35
chr3	152177475	152178738	1264	7.12253	7.39468	6.78683	0.172834	0.0502279	0.325283	164.28	100.54	185.92	262	132.57	164.34	100.19	176.48	35.92	145.76	78.85	125.3
chr2	98757717	98758583	867	7.30113	7.04943	7.51536	-0.165333	0.050233	0.325283	147.25	176.17	112.02	103.14	118.32	137.88	210.08	129.77	296.01	106.52	186.9	168.47
chr10	72079415	72079862	448	4.64967	4.14678	5.02186	-0.171124	0.0502338	0.325283	17.03	24.92	17.11	9.98	16.39	20.84	61.41	13.84	66.1	17.75	18.98	16.85
chr17	77116271	77116945	675	5.54681	5.73104	5.33558	0.165736	0.0502343	0.325283	65.11	47.26	59.9	58.22	44.9	43.29	67.87	37.2	30.18	48.59	32.12	26.32
chr16	66947071	66949175	2105	9.20337	9.32865	9.06617	0.141753	0.05024	0.325294	680.14	613.58	647.21	674.55	630.79	611.66	339.36	483.6	673.93	599.87	578.22	541.2
chr1	167289257	167289621	365	4.34112	3.95376	4.64618	-0.173554	0.0502431	0.325294	27.05	7.73	14	12.48	15.68	16.03	35.55	23.36	34.49	25.23	18.98	12.63
chr22	50016398	50017750	1353	8.30318	8.5376	8.02314	0.169243	0.0502472	0.325294	419.71	260.38	474.52	447.48	316.47	311.04	271.49	254.34	126.45	474.67	156.97	276.92
chr4	72296010	72296249	240	4.12678	3.75373	4.42292	-0.173603	0.0502477	0.325294	7.01	18.05	6.22	13.31	17.11	19.24	19.39	14.71	31.61	19.62	23.36	20.01
chr8	33541425	33542012	588	4.74626	5.07095	4.3266	0.173435	0.0502493	0.325294	23.04	40.39	31.89	56.56	24.95	24.85	16.16	37.2	7.18	11.21	23.36	25.27
chr3	121749136	121750196	1061	11.0174	11.0991	10.9307	0.12201	0.0502505	0.325294	2154.63	2055.57	2511.05	2165.88	2214.55	2060.23	2094.34	1675.71	1757.39	2053.78	1947.11	2183.73
chr8	54431620	54432034	415	4.19985	3.83969	4.48782	-0.173473	0.0502555	0.325311	18.03	20.62	7.78	17.47	9.98	12.02	22.62	26.82	34.49	14.95	16.79	18.95
chr10	102644812	102645216	405	9.18882	9.27987	9.09164	0.126304	0.0502678	0.325375	608.02	627.33	625.43	629.63	650.04	589.21	462.18	511.28	659.56	510.17	532.23	598.05
chr19	21020120	21021540	1421	10.6311	10.7155	10.5414	0.122087	0.0502705	0.325377	1616.72	1505.58	1873.18	1779.95	1719.18	1594.48	1257.25	1466.36	1537.54	1521.18	1430.95	1728.88
chr7	142303652	142304047	396	4.09599	3.6537	4.43403	-0.171804	0.0502753	0.325393	8.01	18.05	9.33	5.82	14.26	20.04	12.93	23.36	47.42	14.95	13.14	17.9
chrX	45803325	45803962	638	6.64128	6.89628	6.33131	0.170655	0.0502831	0.325408	118.2	138.36	197.59	123.93	74.13	62.53	45.25	87.38	67.54	80.36	84.69	117.93
chr8	93960880	93961548	669	5.9481	5.70243	6.15796	-0.163316	0.0502895	0.325408	56.09	55	45.9	44.08	71.28	40.08	77.57	59.69	107.77	56.06	62.06	65.28
chr16	23826030	23827651	1622	8.38648	8.22379	8.53267	-0.149802	0.0502898	0.325408	320.54	300.77	325.94	200.45	322.17	323.87	374.91	288.08	487.13	359.74	382.56	329.56
chr6	31402799	31404127	1329	9.78515	9.88472	9.67819	0.132174	0.0502901	0.325408	832.4	913.49	893.8	1170.27	964.36	897.84	762.75	819.26	869.36	939.06	834.48	690.71
chr3	52681782	52682295	514	7.46684	7.69597	7.19432	0.16759	0.0502931	0.325408	207.35	211.4	267.6	188.81	184.6	184.38	116.35	196.38	50.29	188.75	151.13	175.84
chr16	28291602	28293172	1571	8.96009	8.72981	9.15862	-0.162698	0.0502944	0.325408	329.55	369.52	627.76	456.63	302.92	460.95	656.1	267.32	711.29	551.29	643.93	599.11
chr1	31816976	31817256	281	3.99073	3.36795	4.42431	-0.15786	0.0503005	0.325408	9.02	19.77	3.11	3.33	17.11	9.62	22.62	9.52	43.11	3.74	18.25	31.59
chr12	12176154	12176792	639	5.55368	5.21922	5.82502	-0.172751	0.0503011	0.325408	40.07	29.22	21	33.27	40.63	59.32	48.48	57.96	107.77	32.7	51.11	42.12
chr1	224245188	224245796	609	5.22928	4.74225	5.59275	-0.170453	0.0503018	0.325408	32.05	18.05	26.45	8.32	35.64	40.08	77.57	30.28	96.28	15.88	37.96	31.59
chr19	43381024	43381458	435	4.36946	3.95104	4.69341	-0.173245	0.050302	0.325408	15.03	23.2	10.11	12.48	13.54	18.44	32.32	43.26	37.36	14.02	14.6	13.69
chr17	81284884	81286189	1306	8.82567	8.96096	8.67636	0.145322	0.0503182	0.325483	457.77	435.69	543.75	611.34	498.93	442.51	284.42	416.12	482.82	454.11	468.71	348.51
chr4	77537838	77538974	1137	5.81433	6.08015	5.48821	0.171563	0.0503192	0.325483	56.09	58.44	46.67	84.84	42.05	117.84	25.86	43.26	58.92	33.64	61.33	46.33
chr11	96126828	96127495	668	5.38034	4.92159	5.72788	-0.171656	0.0503209	0.325483	39.07	40.39	19.45	9.98	38.49	34.47	80.8	20.76	94.84	26.16	62.79	32.64
chr3	123111118	123112488	1371	6.13047	5.85047	6.36485	-0.168641	0.0503365	0.32553	64.11	51.56	58.34	39.09	64.15	68.94	87.26	55.37	127.89	56.06	113.16	54.75
chr2	37645467	37645705	239	4.71676	4.32584	5.02402	-0.173372	0.0503373	0.32553	30.05	21.48	13.22	26.62	12.12	16.83	61.41	37.2	25.87	24.29	30.66	15.79
chr19	58513523	58514633	1111	9.98849	10.1315	9.82969	0.149069	0.0503382	0.32553	1144.93	944.43	1421.22	1176.09	1018.53	1025.31	872.64	842.62	573.34	1012.87	935.96	1222.43
chr4	88275466	88276238	773	6.24665	5.97287	6.47667	-0.166082	0.0503384	0.32553	93.16	67.89	50.56	51.57	46.33	67.34	145.44	82.19	97.71	62.6	83.23	63.17
chr12	54465317	54466282	966	5.11811	4.78107	5.39113	-0.17319	0.0503402	0.32553	32.05	24.92	26.45	10.81	30.65	40.08	25.86	31.14	73.28	29.9	54.76	36.85
chr11	43943975	43945265	1291	7.33109	7.14902	7.49273	-0.153995	0.0503494	0.325574	135.23	173.59	127.58	132.25	148.25	134.68	180.99	242.23	216.98	136.42	148.21	155.83
chr7	80206739	80207274	536	5.00676	4.60575	5.32022	-0.173019	0.0503619	0.325601	39.07	37.81	14.78	7.49	22.1	24.85	45.25	21.63	34.49	34.57	70.09	33.69
chr11	11251458	11251714	257	3.88847	3.4031	4.25101	-0.171006	0.050362	0.325601	12.02	18.91	7.78	9.98	3.56	11.22	32.32	14.71	21.55	7.48	25.55	12.63
chr18	10628505	10628848	344	2.51481	1.68946	3.03652	-0.138423	0.0503647	0.325601	0	6.87	4.67	1.66	2.14	4.01	6.46	2.6	24.43	5.61	8.03	2.11
chr4	127251540	127251762	223	3.65253	3.11046	4.04564	-0.163854	0.050365	0.325601	8.01	7.73	10.89	1.66	10.69	12.83	6.46	11.25	43.11	19.62	10.22	8.42
chr19	48976042	48976479	438	6.77332	6.92095	6.60884	0.150572	0.0503665	0.325601	131.22	134.92	108.91	114.78	109.77	127.46	100.19	84.78	90.53	130.81	89.8	89.5
chr10	71377022	71377706	685	9.19796	9.2907	9.09885	0.129745	0.0503706	0.325601	670.13	582.64	654.99	635.46	622.95	591.62	594.69	517.33	452.64	586.79	497.18	641.22
chr5	79886520	79887262	743	5.30215	4.89393	5.61997	-0.173038	0.0503708	0.325601	20.03	36.95	21	19.96	29.94	50.5	38.78	25.95	99.15	20.56	47.45	63.17
chr12	104721980	104722202	223	4.6312	4.1961	4.96503	-0.172869	0.0503729	0.325601	11.02	19.77	14.78	17.47	22.1	24.85	38.78	16.44	61.79	23.36	36.5	10.53
chr1	119266296	119267762	1467	8.23343	8.05192	8.39463	-0.15477	0.0503816	0.325641	231.39	199.37	364.06	333.53	188.17	275.77	294.11	378.05	333.37	287.79	394.24	331.67
chr7	16061691	16062442	752	4.80499	4.42245	5.10707	-0.173414	0.0503864	0.325652	12.02	21.48	23.34	44.91	15.68	11.22	38.78	33.74	31.61	23.36	54.03	25.27
chr18	11033582	11033782	201	2.89984	2.00031	3.44969	-0.139833	0.0503882	0.325652	4.01	5.16	3.11	4.16	3.56	4.01	29.09	1.73	24.43	5.61	3.65	1.05
chr13	79108804	79109774	971	7.5069	7.74337	7.22391	0.168921	0.0503969	0.325652	331.56	253.51	146.24	180.49	241.63	132.27	138.98	218.87	73.28	142.96	162.81	160.04
chr18	69981473	69982642	1170	8.05508	7.86873	8.2201	-0.155477	0.0504008	0.325652	291.49	254.37	234.92	170.51	207.41	243.7	287.65	243.96	343.43	213.04	414.68	286.39
chr12	118404801	118405345	545	5.11441	5.36712	4.80782	0.166973	0.0504009	0.325652	45.08	42.97	31.12	52.4	39.2	36.88	12.93	26.82	22.99	42.98	32.85	29.48
chr19	8208739	8210414	1676	10.9994	11.1148	10.8739	0.139785	0.0504038	0.325652	1755.95	1921.51	2970.79	2462.81	1931.58	2263.05	1677.41	1834.89	2000.24	1872.5	1786.5	2087.92
chr8	4997067	4997303	237	4.31546	3.93995	4.61313	-0.17203	0.0504057	0.325652	14.02	18.91	15.56	18.3	15.68	9.62	42.02	23.36	25.87	14.02	22.63	18.95
chr8	71910030	71910966	937	5.39099	5.01424	5.68945	-0.172955	0.0504065	0.325652	21.04	33.51	21.78	34.1	44.19	39.28	96.96	70.94	43.11	40.18	32.12	26.32
chr12	47989903	47990984	1082	7.70026	7.45333	7.91104	-0.164752	0.0504078	0.325652	171.29	158.12	135.35	118.11	246.61	222.06	268.26	191.19	356.36	194.35	278.16	155.83
chr17	30290969	30292620	1652	10.102	10.2102	9.98489	0.135902	0.0504112	0.325652	1089.83	1125.75	1406.44	1227.66	1112.62	1145.55	762.75	1058.03	1254.46	1073.61	904.57	1026.59
chr1	15200294	15201168	875	4.65005	4.09304	5.05091	-0.161653	0.0504185	0.325652	19.03	12.03	4.67	8.32	20.67	37.68	9.7	25.95	86.22	19.62	41.61	15.79
chr13	111222999	111223722	724	6.12107	5.86413	6.33908	-0.165218	0.0504188	0.325652	80.13	80.78	42.78	48.24	53.46	44.09	100.19	74.4	109.21	58.87	78.85	64.23
chr11	80816962	80817441	480	5.50144	5.2162	5.73948	-0.167693	0.0504233	0.325652	34.06	20.62	44.34	47.41	28.51	48.1	64.64	45.85	70.41	53.26	37.96	48.43
chr3	188683006	188683589	584	5.5115	5.80156	5.14807	0.173361	0.0504233	0.325652	40.07	73.9	78.57	54.9	65.57	21.64	35.55	33.74	18.68	43.92	21.9	58.96
chr2	237890267	237891364	1098	6.088	5.10067	6.66872	-0.120848	0.0504242	0.325652	68.11	50.7	38.89	6.65	14.26	27.26	116.35	8.65	306.07	40.18	123.38	15.79
chr9	114098063	114098862	800	5.34975	5.54952	5.1178	0.164709	0.0504242	0.325652	48.08	57.58	46.67	33.27	51.32	44.09	45.25	36.33	17.24	37.38	32.12	40.01
chr17	58184387	58184541	155	3.47562	2.79521	3.93611	-0.163198	0.0504245	0.325652	3.01	6.87	7	2.5	14.26	8.02	42.02	9.52	12.93	8.41	9.49	9.48
chr11	62591033	62592494	1462	10.8724	10.9399	10.8017	0.109337	0.0504278	0.325658	1906.21	1860.49	2230.23	1927.17	2062.01	1800.5	1777.6	1697.34	1817.74	1789.34	1728.09	1899.45
chr1	182569900	182571031	1132	6.37098	6.56413	6.14791	0.162408	0.0504311	0.325663	85.14	105.7	94.13	131.42	91.23	60.12	87.26	72.67	41.67	71.95	80.31	71.6
chr5	52743468	52744528	1061	7.14952	7.43876	6.78736	0.173164	0.0504447	0.325728	152.26	237.18	192.14	133.91	76.98	248.51	58.18	65.75	89.09	113.99	224.13	111.61
chr11	68903321	68904721	1401	9.61944	9.71808	9.51356	0.130862	0.050446	0.325728	787.32	764.82	988.71	888.31	802.57	821.69	620.54	623.74	790.32	822.26	750.52	778.1
chr6	106272432	106273873	1442	7.2613	7.05381	7.44268	-0.160132	0.0504528	0.325757	166.28	167.57	108.13	89.83	109.05	156.32	132.51	164.37	227.04	137.35	208.8	173.73
chr1	224700853	224701457	605	5.64845	5.38915	5.86817	-0.166382	0.0504597	0.325772	31.05	32.66	42.78	47.41	47.04	50.5	64.64	80.46	50.29	65.41	59.14	30.53
chr4	113806374	113807152	779	4.55488	4.02527	4.94142	-0.164095	0.0504601	0.325772	20.03	19.77	14.78	0	27.08	16.03	12.93	31.14	60.35	19.62	35.04	25.27
chr17	57302320	57303260	941	5.92008	6.24677	5.49708	0.172797	0.0504632	0.325777	75.13	50.7	101.9	153.87	36.35	37.68	32.32	65.75	17.24	50.46	52.57	52.65
chr2	37985205	37985692	488	5.39455	5.60001	5.15489	0.165528	0.0504717	0.325816	45.08	42.97	59.12	36.6	65.57	41.69	45.25	42.39	24.43	32.7	41.61	27.38
chrX	41734557	41734863	307	6.28596	6.01718	6.51245	-0.16611	0.0504742	0.325817	58.1	64.45	91.79	44.91	42.77	86.58	122.82	66.61	97.71	71.95	78.12	110.56
chr14	37197484	37198526	1043	5.65783	5.30755	5.93947	-0.173033	0.0504807	0.325837	39.07	50.7	54.45	25.78	36.35	31.26	48.48	71.8	126.45	47.65	30.66	43.17
chr1	208641738	208642595	858	5.58893	5.87335	5.23431	0.172914	0.0504822	0.325837	46.08	47.26	75.46	60.72	22.81	99.4	32.32	34.6	28.74	51.39	50.38	28.43
chr11	71786733	71787821	1089	9.58204	9.84702	9.25718	0.172217	0.0504914	0.325857	947.59	702.95	1289.75	704.49	1179.62	701.44	588.22	1017.37	340.56	736.29	327.8	661.23
chr17	40614523	40616028	1506	10.2471	10.3656	10.1181	0.14036	0.0504935	0.325857	1122.89	1075.91	1685.7	1489.66	1153.25	1388.45	898.5	1267.38	1047.54	1120.33	1136	1198.21
chr17	49180209	49180831	623	5.67315	5.43469	5.87772	-0.163075	0.0504942	0.325857	54.09	46.4	50.56	28.28	32.07	48.1	67.87	70.94	63.23	45.78	55.49	49.49
chr11	2589471	2589866	396	4.14798	3.6424	4.52163	-0.171422	0.050495	0.325857	10.02	25.78	10.11	6.65	13.54	8.82	48.48	14.71	18.68	27.1	10.95	17.9
chr10	77007776	77008502	727	6.13842	6.43827	5.75943	0.173242	0.0505009	0.325879	78.13	110.86	69.23	106.46	76.27	79.36	38.78	92.57	8.62	63.54	65.71	55.8
chr1	85990403	85990771	369	5.5961	5.33443	5.81752	-0.166456	0.0505095	0.325919	42.07	51.56	39.67	34.93	37.78	36.07	74.34	67.48	31.61	40.18	77.39	47.38
chr5	109138922	109139910	989	6.05759	6.28984	5.78064	0.168402	0.0505163	0.325942	76.13	66.17	63.01	91.49	81.25	91.39	64.64	82.19	18.68	57	62.06	45.28
chr1	206034997	206035824	828	7.51567	7.73851	7.252	0.166732	0.050518	0.325942	171.29	197.65	186.7	399.24	197.43	129.07	119.58	168.7	181.06	147.63	181.79	115.82
chr11	61737224	61737410	187	4.81208	4.45767	5.09637	-0.17174	0.0505213	0.325948	22.04	30.08	22.56	9.15	26.37	21.64	54.94	33.74	35.92	33.64	27.01	20.01
chr3	45832792	45833022	231	4.00503	3.70798	4.25124	-0.171795	0.050536	0.326021	12.02	13.75	10.11	10.81	15.68	16.03	12.93	23.36	24.43	18.69	21.17	13.69
chr8	85230080	85230914	835	5.18961	4.79694	5.49794	-0.17298	0.0505387	0.326021	28.05	28.36	35.01	39.92	24.23	11.22	29.09	22.49	93.4	27.1	56.95	42.12
chr12	104669890	104672369	2480	10.3648	10.493	10.2241	0.144272	0.0505398	0.326021	1259.12	1214.26	1585.35	1573.67	1358.52	1656.2	1121.5	1498.37	829.12	1275.43	1064.45	1387.73
chr17	35875147	35875883	737	6.69534	6.33562	6.98303	-0.173202	0.0505529	0.326076	122.21	77.34	57.56	38.26	64.15	125.06	80.8	107.27	214.11	86.9	201.5	68.44
chr9	677465	678114	650	5.35958	5.67228	4.95981	0.173195	0.0505546	0.326076	41.07	70.47	41.23	21.63	76.27	55.31	12.93	35.47	31.61	45.78	14.6	46.33
chr11	32259412	32260193	782	6.1947	5.91714	6.42739	-0.167466	0.0505556	0.326076	61.1	55.86	37.34	39.09	102.64	66.54	116.35	96.89	64.66	78.49	81.04	78.97
chr4	102895958	102896398	441	4.39545	3.91697	4.75414	-0.167347	0.0505603	0.32609	22.04	12.89	7	14.14	12.12	22.45	6.46	29.41	63.23	8.41	36.5	17.9
chr3	52310792	52311653	862	8.96561	9.13844	8.76921	0.156787	0.0505687	0.326097	588.99	351.47	570.2	836.74	515.33	518.67	439.55	591.73	314.69	422.34	469.44	380.1
chr9	130578817	130580300	1484	10.2726	10.38	10.1565	0.135508	0.0505708	0.326097	1252.11	1293.32	1540.24	1337.45	1275.13	1297.06	875.87	1065.81	1273.14	1347.38	976.11	1309.82
chr12	93903881	93904808	928	5.62674	5.90691	5.27872	0.173182	0.0505718	0.326097	62.1	34.37	52.12	121.44	37.06	52.91	61.41	44.12	15.81	42.05	28.47	41.06
chr1	75765679	75766277	599	4.55481	4.17382	4.85592	-0.172886	0.0505726	0.326097	15.03	18.05	23.34	23.29	8.55	20.04	42.02	23.36	41.67	14.02	28.47	24.22
chr20	10060232	10061088	857	5.76847	5.4546	6.0261	-0.170336	0.0505736	0.326097	42.07	43.83	30.34	36.6	54.17	56.12	87.26	32.01	91.96	40.18	79.58	60.02
chr19	45398073	45398844	772	6.95482	7.12507	6.76177	0.158764	0.0505769	0.326103	166.28	186.48	113.57	96.48	136.85	137.88	155.14	109.87	77.6	100.91	104.4	103.19
chr1	154577121	154577645	525	5.82017	5.54792	6.04911	-0.167318	0.0505822	0.326122	54.09	41.25	42.01	47.41	53.46	42.49	61.41	44.99	120.7	43.92	62.06	64.23
chr3	190193310	190193521	212	3.42668	3.83617	2.85275	0.169794	0.0505967	0.3262	14.02	11.17	12.45	20.79	12.83	14.43	0	18.17	5.75	4.67	9.49	5.26
chr7	136229819	136230503	685	4.20788	3.67464	4.59634	-0.163536	0.0506019	0.326218	18.03	14.61	7.78	3.33	19.24	13.63	6.46	13.84	67.54	12.15	24.09	21.06
chr8	19514930	19516398	1469	7.55563	7.78549	7.28208	0.167543	0.0506109	0.326223	216.36	226.87	149.36	242.04	255.88	233.28	122.82	106.41	81.91	144.83	224.13	253.75
chr1	241495089	241495749	661	5.47179	5.80584	5.03633	0.172554	0.0506129	0.326223	30.05	62.73	94.13	75.69	37.78	35.27	12.93	32.01	14.37	57.93	27.01	52.65
chr16	1610306	1611252	947	9.6781	9.78114	9.56712	0.134032	0.050613	0.326223	924.56	737.32	1125.62	919.92	805.42	766.37	714.27	725.83	806.13	769	735.92	800.21
chr5	160421656	160422458	803	9.41986	9.51588	9.31699	0.12886	0.050614	0.326223	699.18	687.48	849.46	762.72	665.01	728.7	568.83	596.92	566.16	705.46	665.1	724.4
chr20	5780375	5781431	1057	6.32151	6.55587	6.04156	0.16578	0.0506155	0.326223	98.17	107.42	102.68	87.33	79.12	89.78	32.32	54.5	48.86	109.32	91.26	58.96
chr5	159155721	159157291	1571	7.15697	6.91641	7.3631	-0.163145	0.0506173	0.326223	130.22	119.45	127.58	113.95	106.91	126.66	187.46	109.87	277.33	103.72	169.38	140.04
chr20	49482698	49483040	343	4.87585	5.12291	4.57756	0.170121	0.0506213	0.326233	33.06	35.23	42.78	24.95	37.78	35.27	22.62	24.22	15.81	38.31	13.87	28.43
chr9	121369624	121370765	1142	10.8178	10.9219	10.7056	0.134337	0.0506345	0.326301	1951.28	1734.17	2330.58	2131.78	1891.66	1600.89	1473.79	1558.93	1504.49	1952.86	1640.48	1888.92
chr12	80766571	80767745	1175	7.32905	7.50955	7.12268	0.159239	0.0506367	0.326301	176.3	139.21	165.69	272.81	146.12	193.2	148.67	181.67	143.7	132.68	97.83	131.61
chr9	19998639	20000125	1487	9.58113	9.7958	9.32884	0.165358	0.0506415	0.326316	688.16	651.39	1207.3	1129.52	754.1	902.65	358.75	617.69	366.42	920.37	611.8	983.42
chr2	72864540	72864829	290	5.9753	6.17537	5.74294	0.160744	0.0506482	0.326341	81.14	73.9	83.24	79.02	57.02	59.32	48.48	42.39	44.55	62.6	75.93	47.38
chr2	130371731	130373275	1545	10.8142	10.9146	10.7063	0.132747	0.0506501	0.326341	1891.18	1511.6	2385.03	2134.27	1773.35	1886.28	1525.5	1589.2	1847.92	1594.06	1696.7	1770.99
chr7	156639914	156641454	1541	10.7571	10.8999	10.5985	0.148979	0.050654	0.32635	1741.93	1605.27	2641.74	1970.42	1597.3	1907.92	1473.79	1454.25	1224.28	1531.45	1360.86	2258.49
chr8	42390867	42392615	1749	11.4523	11.5599	11.3361	0.136192	0.0506665	0.326386	2774.67	2583.21	3854.48	3223.86	2732.01	2946.85	2239.78	2328.01	2504.61	2747.09	2602.72	3089.24
chr10	113679034	113681196	2163	10.9282	11.0074	10.8444	0.118727	0.0506672	0.326386	2055.46	1824.4	2343.8	2242.4	1867.43	2017.75	1693.57	1878.15	1970.06	1700.58	1896.01	1893.13
chr5	179818588	179820055	1468	10.7229	10.8387	10.597	0.140065	0.0506707	0.326386	1593.68	1619.88	2136.88	2290.64	1712.05	1635.36	1648.32	1917.08	1296.13	1596.86	1349.18	1485.66
chr15	81141451	81142186	736	5.81956	5.57967	6.02518	-0.161951	0.0506709	0.326386	56.09	39.53	60.68	43.25	57.73	29.66	80.8	49.31	64.66	65.41	64.25	66.33
chr1	231337034	231338863	1830	10.8376	10.9644	10.6986	0.143661	0.0506718	0.326386	1832.08	1744.48	2587.29	2007.01	1812.55	2004.92	1279.87	1362.55	1793.32	1738.89	1603.25	2193.21
chr5	43267954	43268943	990	7.70287	8.01767	7.29963	0.172742	0.0506825	0.32644	196.33	223.43	407.62	207.11	313.61	206.82	93.73	116.79	41.67	348.53	116.08	228.48
chr15	30991021	30992381	1361	10.4506	10.5604	10.3318	0.136712	0.0506907	0.326461	1283.16	1338.01	1906.63	1582.82	1352.82	1596.88	1040.7	1228.45	1306.19	1316.55	1311.22	1529.88
chr17	64390107	64391054	948	5.56089	5.1864	5.85793	-0.173016	0.0506907	0.326461	32.05	23.2	17.89	33.27	39.91	72.15	45.25	39.79	86.22	31.77	91.26	53.7
chr11	2774869	2775556	688	5.45626	5.08616	5.75053	-0.173014	0.0507034	0.326507	22.04	42.11	24.89	30.77	33.5	50.5	29.09	49.31	120.7	34.57	59.87	29.48
chr12	67827636	67828590	955	6.64435	6.95409	6.24939	0.172986	0.0507059	0.326507	84.14	201.09	128.35	109.79	108.34	112.23	22.62	112.46	48.86	116.8	33.58	122.14
chr9	76412719	76413359	641	5.1894	5.47744	4.82914	0.173013	0.050707	0.326507	69.12	31.8	13.22	35.77	67.71	49.7	35.55	20.76	27.3	34.57	29.2	23.16
chr15	89893517	89894771	1255	9.99375	10.14	9.83095	0.149483	0.0507087	0.326507	1133.91	842.16	1544.13	1151.14	1052.75	1046.15	649.63	847.81	919.65	929.71	849.08	1268.76
chr6	20923925	20924596	672	6.39904	6.68493	6.04213	0.172973	0.0507099	0.326507	69.12	71.33	140.02	107.3	113.33	116.24	90.5	48.45	11.5	97.18	73.01	74.76
chr9	128794096	128794450	355	4.237	4.51591	3.89092	0.172971	0.0507228	0.326568	13.02	38.67	26.45	19.13	19.96	20.04	19.39	12.11	7.18	14.02	13.14	23.16
chr2	44777998	44780134	2137	9.33277	9.19537	9.45821	-0.142682	0.0507242	0.326568	526.89	566.31	625.43	578.07	611.55	609.25	749.82	584.81	984.31	554.09	710.36	637.01
chr2	206452075	206452869	795	5.60758	5.33623	5.83588	-0.164716	0.0507392	0.326629	30.05	59.3	33.45	43.25	37.06	39.28	80.8	57.96	57.48	57	35.77	53.7
chr1	104467426	104468634	1209	6.44562	6.64255	6.2175	0.162824	0.0507402	0.326629	87.15	97.11	84.01	128.09	62.01	141.09	77.57	71.8	79.03	57.93	66.44	93.71
chr11	18768284	18769003	720	8.70719	8.87994	8.5109	0.157733	0.0507411	0.326629	515.87	470.06	420.84	509.03	499.64	411.24	504.19	353.83	234.22	507.37	222.67	366.41
chr14	71487317	71488288	972	6.61188	6.31901	6.85521	-0.169154	0.0507483	0.326649	102.17	48.98	87.12	60.72	73.41	106.62	142.21	80.46	182.49	64.47	129.22	95.81
chr12	26113804	26114819	1016	9.95067	10.0738	9.816	0.142603	0.050751	0.326649	977.65	940.13	1338.76	1045.51	1027.8	1136.74	882.34	945.56	719.91	977.37	715.48	1167.68
chr5	90020641	90020932	292	5.16831	4.8577	5.42376	-0.171743	0.0507516	0.326649	39.07	34.37	24.11	19.13	29.22	28.06	25.86	58.83	70.41	25.23	27.74	49.49
chr17	27808030	27808985	956	9.10226	9.2365	8.95424	0.144738	0.0507542	0.326649	588.99	518.19	685.33	587.22	577.34	662.16	371.68	616.82	396.6	443.83	605.96	541.2
chr6	68086295	68086852	558	4.57141	4.08835	4.93266	-0.168842	0.0507581	0.326649	32.05	13.75	17.89	9.15	9.98	19.24	29.09	32.01	70.41	27.1	10.95	13.69
chr3	24519059	24520149	1091	6.75239	7.02858	6.41049	0.172133	0.0507606	0.326649	97.16	103.98	197.59	174.67	96.94	113.03	51.71	123.71	41.67	144.83	54.76	93.71
chr5	126562580	126563506	927	6.99395	7.2323	6.70827	0.167653	0.0507612	0.326649	110.19	135.78	141.58	138.07	207.41	169.15	48.48	102.95	60.35	132.68	119.73	163.2
chr22	29579961	29581710	1750	9.75804	9.87621	9.62933	0.139705	0.050779	0.326748	870.46	859.35	1222.85	884.15	849.61	952.36	610.85	793.3	757.27	800.77	795.78	993.95
chr11	35292348	35292560	213	3.86929	3.48931	4.16978	-0.172658	0.0507879	0.326776	11.02	8.59	14	12.48	9.27	12.02	22.62	16.44	22.99	8.41	17.52	20.01
chr11	110357115	110358046	932	6.1175	6.32628	5.87331	0.16441	0.0507882	0.326776	70.12	104.84	92.57	89.83	59.16	64.93	67.87	73.53	28.74	69.14	57.68	54.75
chr5	156892937	156894174	1238	6.34099	6.04651	6.58543	-0.170089	0.0507986	0.326776	75.13	56.72	45.9	60.72	81.97	76.16	67.87	83.05	192.55	70.08	103.67	58.96
chr20	37920967	37922722	1756	9.90364	10.0506	9.74002	0.149535	0.0508019	0.326776	1059.78	958.18	1238.41	1112.88	1000.71	993.24	565.6	731.02	944.08	1122.19	659.26	1108.71
chr8	12766320	12767467	1148	8.99922	9.10017	8.89068	0.133985	0.0508026	0.326776	597	496.7	539.08	654.59	570.21	435.29	507.42	448.99	452.64	491.49	455.57	491.71
chr14	58954733	58956122	1390	6.50597	6.15427	6.78852	-0.172627	0.0508036	0.326776	55.09	61.01	55.23	56.56	33.5	165.94	135.74	132.36	116.39	83.16	121.92	73.7
chr10	15902653	15902912	260	4.28118	4.53841	3.96791	0.172131	0.050804	0.326776	35.06	28.36	25.67	17.47	19.24	13.63	19.39	13.84	17.24	18.69	13.14	11.58
chr15	41106432	41107843	1412	6.60139	6.77987	6.39768	0.155125	0.0508064	0.326776	121.2	101.4	127.58	118.94	101.21	88.98	48.48	90.84	119.27	81.29	81.77	84.23
chr3	167843995	167844174	180	3.13695	2.53496	3.56042	-0.16178	0.0508068	0.326776	11.02	3.44	4.67	1.66	9.98	4.01	19.39	6.06	15.81	7.48	16.79	5.26
chr6	151765502	151765930	429	5.19991	4.88078	5.46107	-0.170887	0.0508098	0.326776	40.07	20.62	30.34	38.26	24.23	23.25	48.48	41.53	73.28	21.49	41.61	37.9
chr1	197738760	197739349	590	5.46206	5.84449	4.94017	0.168533	0.0508116	0.326776	58.1	36.95	64.57	92.32	33.5	59.32	3.23	54.5	10.06	24.29	67.9	24.22
chr2	237966304	237967746	1443	10.409	10.4925	10.3203	0.123125	0.0508125	0.326776	1403.36	1396.44	1612.58	1572.84	1364.22	1294.66	1367.14	1132.43	1125.13	1272.63	1370.35	1403.53
chr1	172357867	172359341	1475	9.87016	9.62996	10.076	-0.163943	0.0508163	0.326781	799.35	844.74	809.79	475.76	927.3	897.04	908.19	702.47	1853.67	612.02	1360.86	1039.22
chr12	132559780	132562106	2327	9.11835	8.89288	9.31329	-0.161595	0.0508192	0.326781	336.57	413.35	470.63	411.72	637.92	582	555.9	504.36	1159.62	555.02	486.23	555.94
chr1	39196355	39196575	221	5.5755	5.23617	5.85003	-0.172538	0.0508208	0.326781	43.07	42.97	24.11	29.94	29.94	56.12	35.55	47.58	114.96	28.03	62.06	57.91
chr1	65866306	65866993	688	5.74242	6.09453	5.27564	0.170542	0.0508231	0.326781	63.11	50.7	109.68	95.65	29.94	60.93	22.62	39.79	5.75	71.95	36.5	55.8
chr9	114551944	114552463	520	4.54926	4.09095	4.89654	-0.170793	0.0508329	0.326793	10.02	21.48	28.78	17.47	9.27	15.23	25.86	16.44	71.85	24.29	16.06	24.22
chrX	15160648	15160986	339	4.64957	5.0186	4.15245	0.168493	0.050833	0.326793	26.04	10.31	44.34	30.77	22.1	60.93	12.93	19.03	5.75	28.97	9.49	30.53
chr2	196480787	196481579	793	5.02305	4.64818	5.32032	-0.172817	0.0508354	0.326793	26.04	30.08	9.33	32.44	15.68	36.88	38.78	64.88	47.42	18.69	39.42	30.53
chr5	171968301	171969311	1011	7.26037	6.98558	7.49111	-0.167755	0.0508367	0.326793	125.21	88.51	158.69	118.11	150.39	119.45	168.06	90.84	333.37	165.39	153.32	168.47
chrX	18753249	18753472	224	3.53689	3.11027	3.86572	-0.168587	0.050837	0.326793	15.03	10.31	6.22	3.33	5.7	11.22	6.46	19.03	17.24	6.54	25.55	12.63
chr1	244945152	244946192	1041	8.6344	8.46844	8.78323	-0.151086	0.0508467	0.326802	356.6	417.64	376.5	274.48	294.37	405.63	361.98	485.33	551.79	297.13	453.38	493.81
chr6	106124555	106125471	917	7.10501	7.36978	6.78048	0.17099	0.0508503	0.326802	201.34	146.09	118.24	157.2	135.42	234.08	61.41	159.18	50.29	85.03	184.71	118.98
chr4	82947306	82947810	505	4.14814	3.7118	4.48269	-0.169825	0.0508506	0.326802	8.01	16.33	17.89	23.29	4.28	8.82	6.46	25.09	44.55	19.62	22.63	15.79
chr7	45574219	45575708	1490	6.67177	6.42631	6.88147	-0.16356	0.0508515	0.326802	70.12	104.84	105.02	63.21	111.9	60.93	126.05	121.98	156.63	111.19	71.55	120.03
chr11	96214891	96216328	1438	8.4498	8.17589	8.67991	-0.167864	0.0508517	0.326802	277.47	315.38	226.37	194.63	399.86	321.46	397.54	226.66	757.27	271.91	476.74	330.61
chr3	37129697	37130553	857	6.49413	6.69281	6.26364	0.161199	0.050853	0.326802	69.12	112.57	131.46	112.29	86.24	109.02	71.1	82.19	43.11	82.23	87.61	94.76
chr11	72751682	72753048	1367	9.71584	9.80778	9.61764	0.128749	0.0508562	0.326806	935.57	750.21	997.26	983.96	830.37	880.21	778.91	759.57	929.71	774.6	697.95	772.84
chr4	70772979	70773512	534	5.74147	5.52484	5.92978	-0.157834	0.0508594	0.326811	43.07	52.42	49.01	44.08	55.6	32.07	71.1	51.91	64.66	53.26	60.6	64.23
chr8	101846469	101847093	625	7.54125	7.73395	7.31878	0.15986	0.0508638	0.326824	252.42	197.65	190.58	281.13	183.18	172.35	138.98	173.89	91.96	176.6	224.86	151.62
chr15	90046044	90047743	1700	8.22584	8.38288	8.0496	0.152205	0.050868	0.32683	370.62	387.57	244.26	318.56	337.14	344.71	223.01	230.98	277.33	361.61	195.66	301.13
chr15	80920148	80920797	650	5.71329	6.04592	5.28023	0.172344	0.0508712	0.32683	85.14	39.53	54.45	59.89	68.42	88.98	16.16	31.14	15.81	24.29	84.69	61.07
chr6	148649226	148650042	817	5.01151	4.4353	5.42216	-0.161042	0.050872	0.32683	20.03	13.75	30.34	8.32	34.93	22.45	32.32	19.9	140.82	14.95	21.9	27.38
chr10	86835976	86836464	489	5.23901	5.53711	4.86282	0.172767	0.0508878	0.326916	39.07	30.08	36.56	54.06	56.31	62.53	32.32	15.57	12.93	23.36	59.87	30.53
chr18	23067298	23067745	448	4.92411	4.59406	5.19254	-0.172399	0.0508996	0.326974	27.05	24.06	18.67	13.31	37.78	24.05	29.09	24.22	33.05	25.23	65.71	42.12
chr11	115927677	115928437	761	8.54254	8.4096	8.66425	-0.142922	0.0509018	0.326974	309.52	303.35	388.17	402.57	332.86	303.82	378.14	447.26	385.1	380.29	509.59	333.77
chr5	79689442	79690076	635	4.87435	4.48097	5.18314	-0.172458	0.05091	0.326981	18.03	30.08	31.12	19.13	9.98	25.65	67.87	34.6	35.92	31.77	20.44	27.38
chr1	15950958	15951161	204	5.70541	5.95392	5.40498	0.171031	0.0509105	0.326981	37.06	75.62	46.67	64.88	49.89	97.8	54.94	62.29	25.87	39.24	25.55	46.33
chr10	17478893	17479572	680	5.93544	6.31893	5.41158	0.165797	0.0509153	0.326981	69.12	31.8	155.58	120.6	31.36	70.54	29.09	77.86	8.62	60.73	21.17	57.91
chr20	37774175	37774851	677	4.73952	4.20044	5.13106	-0.165236	0.0509269	0.326981	15.03	43.83	14.78	11.64	11.4	13.63	54.94	25.95	60.35	5.61	42.34	21.06
chr6	139763871	139765218	1348	7.22873	6.97627	7.44352	-0.164477	0.050929	0.326981	110.19	97.97	150.13	164.69	83.39	149.11	239.17	224.06	136.51	174.73	101.48	168.47
chr7	102472296	102473045	750	6.10288	6.31618	5.85249	0.1649	0.0509299	0.326981	61.1	92.81	70.79	89.83	96.22	67.34	54.94	51.04	43.11	95.31	40.15	62.12
chr6	119220482	119220787	306	4.19526	4.49966	3.80896	0.172574	0.0509331	0.326981	24.04	16.33	36.56	19.96	22.81	16.03	9.7	8.65	10.06	17.75	18.98	18.95
chr6	106844884	106845653	770	7.3879	7.21515	7.54216	-0.15278	0.0509352	0.326981	176.3	142.65	178.92	128.09	146.12	119.45	161.6	156.58	225.6	146.7	227.78	200.05
chr5	60295473	60295883	411	5.069	4.73859	5.33765	-0.171129	0.0509353	0.326981	39.07	36.09	15.56	21.63	27.8	20.04	61.41	39.79	34.49	35.51	50.38	21.06
chr9	22244107	22244419	313	4.62199	4.27367	4.90236	-0.172698	0.050936	0.326981	36.06	24.92	9.33	18.3	11.4	16.03	19.39	36.33	47.42	25.23	22.63	28.43
chr16	12433727	12434900	1174	6.03705	5.73398	6.28738	-0.170945	0.0509389	0.326981	54.09	35.23	71.57	65.71	59.87	32.87	64.64	71.8	79.03	62.6	145.29	45.28
chr2	3557790	3559257	1468	11.1752	11.2869	11.0541	0.138234	0.050943	0.326981	2237.77	2159.55	3223.61	2467.8	2375.63	2527.59	2191.3	1888.53	1806.25	2316.34	1935.43	2619.64
chr1	42657928	42659065	1138	10.1868	10.2633	10.106	0.116185	0.0509464	0.326981	1166.96	1177.31	1324.76	1263.43	1203.14	1238.54	1024.54	954.21	1109.33	1153.03	1121.4	1249.8
chr13	79541501	79541897	397	4.69267	4.38425	4.94662	-0.172155	0.050951	0.326981	37.06	21.48	14.78	18.3	12.83	20.84	16.16	33.74	48.86	23.36	38.69	24.22
chr5	59123606	59124534	929	6.55336	5.93284	6.98585	-0.155694	0.0509545	0.326981	75.13	46.4	28	74.03	49.18	93.79	148.67	55.37	304.63	52.33	167.92	31.59
chr20	20668166	20669175	1010	8.23551	7.99198	8.4438	-0.163769	0.0509552	0.326981	417.7	231.17	192.14	222.08	261.58	202.82	484.8	256.94	396.6	252.28	451.19	247.43
chr3	473050	473733	684	5.38957	5.768	4.87516	0.168504	0.0509552	0.326981	36.06	50.7	58.34	84.84	57.73	39.28	0	39.79	10.06	56.06	17.52	52.65
chr3	122074564	122075302	739	9.51372	9.61952	9.39954	0.133301	0.0509578	0.326981	818.38	691.78	900.03	858.37	737.71	713.47	549.44	764.76	603.52	674.62	770.23	689.66
chr12	69907301	69907507	207	4.77323	4.42264	5.05506	-0.172017	0.0509608	0.326981	23.04	20.62	10.11	31.61	19.24	24.05	51.71	34.6	18.68	27.1	45.26	22.11
chr5	132190203	132190642	440	6.07447	5.84414	6.27304	-0.160459	0.0509621	0.326981	71.12	73.04	51.34	40.76	62.72	45.69	93.73	61.42	94.84	60.73	79.58	73.7
chr10	13302003	13302847	845	9.9733	10.1119	9.82002	0.147176	0.0509636	0.326981	1077.81	984.82	1416.55	1007.25	1063.44	1089.44	756.29	677.38	780.26	932.51	989.25	1287.71
chr2	132953877	132954328	452	4.69668	4.32403	4.99255	-0.172234	0.0509641	0.326981	20.03	16.33	13.22	20.79	18.53	31.26	54.94	32.01	18.68	39.24	31.39	14.74
chr4	180304379	180304785	407	4.04755	3.44065	4.47343	-0.154174	0.0509643	0.326981	7.01	8.59	9.33	3.33	12.83	24.05	0	6.06	40.23	17.75	48.19	21.06
chr1	179317340	179318416	1077	7.50145	7.21414	7.74094	-0.169173	0.0509653	0.326981	185.31	143.51	113.57	119.77	166.79	161.93	193.92	165.24	369.3	126.14	311.01	117.93
chr22	43086091	43086660	570	7.02112	6.70834	7.27802	-0.170835	0.05097	0.326981	147.25	86.79	77.79	65.71	149.68	100.21	200.38	83.05	145.13	142.96	262.83	96.87
chr17	49439019	49439381	363	5.13783	4.7491	5.44374	-0.172251	0.0509731	0.326981	28.05	20.62	28.78	21.63	40.63	21.64	80.8	23.36	60.35	35.51	37.96	23.16
chr4	25968178	25969140	963	5.91557	5.64518	6.14319	-0.166408	0.0509744	0.326981	45.08	77.34	48.23	39.92	32.79	56.92	96.96	84.78	43.11	77.55	60.6	61.07
chr2	112305212	112305460	249	4.41875	3.96237	4.76492	-0.170309	0.0509754	0.326981	33.06	18.91	10.89	8.32	7.13	15.23	35.55	12.11	35.92	13.08	30.66	35.8
chr3	194130731	194131627	897	8.69487	8.52872	8.84385	-0.149076	0.0509773	0.326981	332.56	360.93	399.84	366.8	335.71	420.06	594.69	500.03	535.98	401.78	290.57	433.8
chr1	27448634	27449356	723	6.49177	6.76713	6.15114	0.171977	0.0509797	0.326981	83.14	105.7	137.69	149.72	108.34	68.94	61.41	80.46	25.87	137.35	51.84	69.49
chr10	114624786	114625675	890	5.65863	6.0131	5.18768	0.169916	0.0509809	0.326981	29.05	84.22	110.46	40.76	48.47	74.55	19.39	35.47	10.06	48.59	24.09	81.07
chr3	158106603	158107480	878	7.64081	7.82555	7.42889	0.156873	0.0509838	0.326981	252.42	215.7	217.03	267.82	166.79	241.3	96.96	218.01	162.38	220.51	194.93	141.09
chr6	150641330	150641798	469	6.65206	6.36113	6.89406	-0.16904	0.0509849	0.326981	76.13	122.89	80.12	39.92	94.8	79.36	122.82	96.89	189.68	66.34	116.81	121.08
chr12	132450836	132451730	895	7.64724	7.89111	7.35358	0.170263	0.0509855	0.326981	139.23	134.92	421.62	257.84	255.88	214.84	232.7	192.05	153.75	178.47	83.23	141.09
chr3	42216195	42216669	475	6.57496	6.15736	6.89843	-0.171769	0.0509955	0.326999	35.06	41.25	92.57	40.76	149.68	68.94	126.05	48.45	99.15	115.86	233.62	92.66
chr1	45586272	45586731	460	8.62558	8.75542	8.4829	0.143024	0.0509969	0.326999	496.84	416.78	377.28	491.56	436.92	373.57	310.27	397.08	271.58	398.98	421.25	347.46
chr5	170278498	170279561	1064	9.51116	9.65156	9.3556	0.148003	0.0509978	0.326999	768.29	673.73	718.78	846.72	873.84	944.34	594.69	569.24	847.8	445.7	825.72	647.54
chr1	28369336	28370656	1321	10.5305	10.6117	10.4445	0.119551	0.0509981	0.326999	1554.62	1420.51	1757.27	1642.71	1458.31	1555.2	1205.54	1321.02	1531.79	1338.04	1422.92	1541.46
chr3	114706591	114707041	451	5.53484	5.18416	5.81673	-0.17187	0.05101	0.32706	46.08	45.55	32.67	35.77	29.22	28.86	100.19	63.15	33.05	29.9	80.31	31.59
chr1	192627974	192628219	246	5.12655	5.41197	4.77038	0.1723	0.051013	0.327064	71.12	41.25	39.67	54.06	22.1	27.26	25.86	25.09	17.24	21.49	27.74	46.33
chr12	12011374	12012151	778	9.26573	9.39032	9.12937	0.141699	0.0510202	0.327079	674.13	580.92	860.35	644.61	586.6	679.8	426.62	631.53	535.98	626.04	493.53	646.49
chr11	79387280	79387971	692	5.50096	5.17977	5.7635	-0.168145	0.0510203	0.327079	23.04	28.36	45.12	49.07	34.21	37.68	100.19	38.06	47.42	46.72	50.38	43.17
chr17	28644055	28645838	1784	10.7004	10.7811	10.615	0.120301	0.0510255	0.327097	1765.97	1690.34	1936.19	1795.75	1709.91	1660.21	1606.3	1489.72	1277.45	1682.82	1598.14	1755.2
chr19	49663927	49666296	2370	11.1021	11.1848	11.0143	0.121062	0.0510288	0.327102	2183.67	2173.3	2303.35	2591.73	2207.42	2507.55	1748.51	1931.79	2362.35	2103.3	2061.74	2202.69
chr17	46835572	46836353	782	5.91237	6.10583	5.68889	0.1592	0.0510378	0.327134	64.11	79.92	70.01	66.54	80.54	52.11	45.25	51.91	34.49	68.21	49.65	60.02
chr17	12250797	12251637	841	5.87772	6.23713	5.39797	0.169602	0.0510404	0.327134	36.06	59.3	147.02	123.1	40.63	46.5	12.93	44.12	20.12	80.36	36.5	58.96
chr3	4409388	4409868	481	7.03924	7.27527	6.7569	0.166942	0.0510415	0.327134	191.32	100.54	170.36	187.14	138.99	141.09	48.48	89.97	122.14	97.18	186.9	104.24
chr6	116386453	116386773	321	5.52399	5.2765	5.73517	-0.164018	0.0510452	0.327134	53.09	35.23	35.01	42.42	36.35	30.46	51.71	56.23	81.91	43.92	41.61	44.22
chr16	25040384	25040831	448	6.33554	5.92753	6.65323	-0.171936	0.0510465	0.327134	49.08	49.84	90.24	74.03	49.89	52.11	80.8	69.21	192.55	47.65	181.06	32.64
chr3	122587003	122587401	399	4.98709	5.25443	4.65867	0.171275	0.0510558	0.327134	14.02	40.39	59.12	38.26	42.77	34.47	19.39	33.74	25.87	21.49	22.63	28.43
chr19	14471947	14472919	973	8.00635	8.12221	7.88036	0.137782	0.0510559	0.327134	265.45	287.02	297.16	264.5	291.52	266.15	197.15	215.41	234.22	267.23	217.56	282.18
chr15	70264207	70264442	236	5.36045	5.01563	5.63854	-0.171313	0.0510563	0.327134	19.03	26.64	38.12	42.42	40.63	27.26	67.87	64.02	70.41	24.29	36.5	35.8
chr16	14103914	14104624	711	6.02792	5.69034	6.3013	-0.171708	0.0510563	0.327134	31.05	55	56.01	47.41	69.85	50.5	100.19	63.15	97.71	39.24	132.87	40.01
chr8	129552047	129553011	965	9.13712	8.88433	9.35215	-0.165464	0.0510604	0.327134	383.65	435.69	711.78	347.67	609.41	347.11	484.8	431.69	1024.55	517.65	949.83	512.77
chr12	75329691	75330691	1001	9.09925	9.23441	8.95011	0.145075	0.0510606	0.327134	658.11	470.92	683.77	662.07	553.1	586	374.91	444.67	421.03	512.04	597.93	617
chr6	45681616	45682718	1103	10.4485	10.5883	10.2936	0.147926	0.0510645	0.327144	1500.53	1460.9	1901.18	1741.69	1467.57	1165.59	1357.44	1224.99	774.52	1407.18	1229.45	1537.25
