## Supplemental Table S5 for "Enhanced EBNA2-dependent activity in EBV-transformed B cells from patients with multiple sclerosis" (part 19 of 36)

### Sheet: EBV (continued)
seqnames	start	end	width	Conc	Conc_hc	Conc_ms	Fold	p.value	FDR	HC-1	HC-2	HC-3	HC-8	HC-4	HC-5	MS-1	MS-2	MS-3	MS-12	MS-4	MS-5
chr3	121768362	121768953	592	5.09282	4.83774	5.3095	-0.162263	0.0510731	0.327174	25.04	30.08	25.67	29.94	26.37	34.47	51.71	44.99	41.67	30.83	35.04	33.69
chr6	45808707	45809510	804	7.28223	7.58653	6.8961	0.172512	0.0510769	0.327174	334.56	173.59	135.35	205.44	143.98	160.33	51.71	135.82	37.36	136.42	224.86	128.45
chr20	43721372	43722539	1168	6.53072	6.7533	6.26742	0.163905	0.0510776	0.327174	105.18	120.31	61.45	106.46	104.78	149.11	35.55	90.84	77.6	95.31	74.47	88.44
chr3	23821041	23821242	202	4.27019	3.89447	4.56801	-0.171679	0.051079	0.327174	16.03	21.48	17.89	9.15	14.26	10.42	42.02	24.22	15.81	18.69	22.63	18.95
chr12	116026688	116027415	728	4.71502	5.02718	4.31611	0.171439	0.0510822	0.32718	12.02	51.56	20.23	30.77	57.02	24.05	25.86	17.3	14.37	15.88	12.41	33.69
chr11	60457430	60458285	856	8.37837	8.23776	8.5065	-0.143478	0.0510939	0.327239	340.57	317.96	318.16	280.3	293.66	260.54	416.93	419.58	360.67	278.45	407.38	299.03
chr12	62733013	62733231	219	3.45843	3.85788	2.90414	0.164195	0.0510968	0.327241	16.03	18.05	8.56	4.99	12.12	27.26	3.23	6.06	8.62	9.34	2.92	14.74
chr6	125802936	125803295	360	6.20425	5.96675	6.40813	-0.160021	0.0511051	0.327279	80.13	60.15	63.79	50.74	49.89	70.54	122.82	61.42	97.71	63.54	86.15	77.92
chr1	162721501	162721776	276	3.34608	3.73705	2.80807	0.147544	0.05111	0.327295	4.01	6.02	33.45	22.46	9.27	4.81	19.39	3.46	8.62	3.74	3.65	3.16
chr10	13712520	13713774	1255	8.7699	8.55568	8.95639	-0.159621	0.0511251	0.327351	377.64	464.05	381.95	287.79	508.2	238.09	458.94	300.19	653.81	607.35	445.35	514.87
chr3	197934201	197934871	671	6.28463	6.61987	5.84712	0.171251	0.0511264	0.327351	105.18	98.83	112.8	84.01	89.09	100.21	35.55	79.59	5.75	94.37	34.31	95.81
chr9	38338816	38339522	707	5.26381	5.51918	4.9533	0.170173	0.0511284	0.327351	49.08	32.66	33.45	49.07	29.94	80.97	25.86	31.14	30.18	31.77	24.82	42.12
chr7	128031087	128032894	1808	8.88527	8.99052	8.77174	0.138269	0.0511285	0.327351	427.72	475.22	578.76	530.66	567.36	472.17	559.14	358.15	408.09	442.9	425.63	428.53
chr11	110022009	110022885	877	6.55269	6.28689	6.77706	-0.165889	0.0511361	0.327384	89.15	76.48	119.02	58.22	66.29	59.32	126.05	75.26	159.5	130.81	83.23	83.18
chr10	33735019	33735885	867	5.4004	4.63457	5.89803	-0.140408	0.0511483	0.327433	9.02	24.06	42.78	33.27	7.84	32.07	58.18	67.48	103.46	105.59	7.3	15.79
chr3	122111868	122112455	588	4.95401	4.63687	5.21385	-0.171258	0.0511485	0.327433	30.05	18.05	28	25.78	12.12	35.27	29.09	39.79	63.23	27.1	35.04	28.43
chr11	69122646	69124127	1482	7.45075	7.19078	7.67095	-0.16602	0.0511531	0.327446	139.23	167.57	143.91	171.34	157.52	97	219.78	306.25	150.88	176.6	100.75	268.49
chr1	162639608	162640164	557	5.08451	5.38631	4.7024	0.17236	0.0511565	0.327451	60.1	18.05	38.12	66.54	32.07	36.07	12.93	26.82	35.92	40.18	18.25	22.11
chr18	63273392	63273875	484	5.24239	4.90799	5.51367	-0.170218	0.0511587	0.327451	26.04	43.83	24.11	17.47	40.63	28.06	74.34	33.74	44.55	38.31	54.76	28.43
chr19	50203359	50203736	378	4.02519	4.41132	3.49637	0.169084	0.0511687	0.327498	19.03	27.5	28.78	11.64	27.08	13.63	0	17.3	7.18	14.95	5.11	23.16
chr4	112523021	112524536	1516	9.96011	9.81738	10.09	-0.143727	0.0511736	0.327498	945.59	904.9	928.03	948.2	757.66	929.11	1522.27	1005.26	1145.25	865.24	1188.57	812.85
chr5	168987476	168988206	731	5.81053	5.61914	5.97948	-0.154898	0.0511746	0.327498	48.08	52.42	52.12	42.42	54.17	45.69	64.64	46.72	64.66	67.28	67.9	67.39
chr11	93287614	93288539	926	4.65339	4.08852	5.05827	-0.161344	0.0511812	0.327498	21.04	36.09	6.22	6.65	12.83	19.24	35.55	22.49	76.16	32.7	27.74	5.26
chr4	169024834	169025664	831	5.82877	5.46918	6.11637	-0.171866	0.0511819	0.327498	47.08	44.69	24.11	31.61	60.58	57.72	113.12	24.22	84.78	67.28	67.9	58.96
chr9	124621384	124622373	990	7.9228	7.10205	8.4427	-0.134617	0.0511828	0.327498	120.2	113.43	96.46	44.08	131.86	318.25	87.26	117.65	1090.65	117.73	522.74	151.62
chr4	159134488	159134804	317	4.70843	4.42489	4.9453	-0.167819	0.051185	0.327498	26.04	26.64	18.67	16.64	19.24	21.64	32.32	25.95	41.67	18.69	33.58	32.64
chr6	45548475	45549415	941	8.07786	8.34241	7.75367	0.171098	0.0511855	0.327498	336.57	229.45	385.06	589.71	203.85	202.82	155.14	272.51	87.65	279.38	266.48	233.75
chr5	115461541	115462131	591	6.75878	6.99913	6.47024	0.166523	0.0512073	0.327621	109.18	142.65	114.35	163.85	107.63	129.87	32.32	138.42	61.79	99.04	118.27	82.13
chr18	35478033	35478282	250	4.33602	3.88382	4.6798	-0.170061	0.0512142	0.32765	12.02	12.03	6.22	25.78	9.27	23.25	35.55	32.87	12.93	11.21	40.15	21.06
chr6	37242416	37242950	535	6.4392	6.60393	6.25321	0.152303	0.0512189	0.327652	92.16	113.43	116.68	98.15	79.83	83.37	61.41	75.26	74.72	85.96	70.82	89.5
chr15	94229605	94230147	543	8.73113	8.87189	8.57514	0.147744	0.0512193	0.327652	503.85	371.24	577.98	482.42	378.48	497.02	387.84	336.53	285.95	368.15	478.2	431.69
chr8	48979037	48979512	476	5.51634	5.2407	5.74767	-0.164406	0.0512261	0.327679	43.07	37.81	25.67	35.77	42.05	42.49	80.8	64.88	54.6	44.85	37.23	40.01
chr17	45077367	45078565	1199	7.11445	7.32333	6.87012	0.163322	0.0512288	0.327681	146.25	203.67	193.7	129.75	181.75	105.82	100.19	117.65	71.85	160.71	95.64	155.83
chr9	99811167	99812359	1193	7.25946	7.48562	6.99114	0.166238	0.051233	0.327692	145.24	146.95	269.15	209.6	143.26	161.13	106.66	127.17	56.04	168.19	143.1	162.15
chr4	38333248	38333554	307	4.06448	3.53651	4.45015	-0.162498	0.0512501	0.327786	12.02	15.47	7	5.82	22.1	7.21	6.46	13.84	50.29	10.28	38.69	11.58
chr3	122266031	122266355	325	4.94197	4.577	5.23301	-0.171803	0.0512588	0.327812	18.03	26.64	31.89	17.47	36.35	12.83	54.94	42.39	40.23	18.69	43.07	26.32
chr2	134181048	134181835	788	7.01366	6.76015	7.22921	-0.164093	0.051259	0.327812	133.22	95.39	117.46	95.65	146.12	62.53	210.08	98.62	129.33	115.86	171.57	174.78
chr7	140241996	140242977	982	6.9976	6.73452	7.22003	-0.166239	0.0512636	0.327826	67.11	100.54	119.8	69.87	158.95	122.65	122.82	140.15	245.72	118.67	148.21	118.98
chr15	68098305	68098813	509	6.32299	6.04022	6.55932	-0.169109	0.0512711	0.327858	102.17	89.37	43.56	64.88	42.77	52.11	80.8	115.92	91.96	48.59	111.7	116.87
chr2	200862597	200862812	216	6.60983	6.7695	6.43027	0.153934	0.0512789	0.327865	98.17	138.36	99.57	94.82	102.64	121.05	93.73	69.21	81.91	113.06	86.88	72.65
chr9	5447384	5447673	290	6.08016	5.71661	6.37029	-0.172027	0.0512794	0.327865	79.13	33.51	49.01	42.42	51.32	60.12	142.21	57.96	90.53	48.59	123.38	33.69
chr5	79255311	79256622	1312	8.4776	8.72009	8.18594	0.168671	0.0512795	0.327865	354.6	286.16	464.4	664.57	374.91	385.59	155.14	370.27	132.2	451.31	308.82	329.56
chr9	120726510	120727120	611	5.47522	5.71693	5.18469	0.167178	0.0512833	0.327873	75.13	55.86	28.78	37.43	59.87	58.52	29.09	44.12	27.3	41.11	38.69	37.9
chr16	80724577	80725236	660	4.94993	5.2749	4.52981	0.171889	0.0512856	0.327873	42.07	19.77	23.34	63.21	40.63	43.29	12.93	19.9	34.49	9.34	40.88	21.06
chr8	122567038	122567462	425	4.33813	4.60098	4.01649	0.170372	0.0512888	0.327873	17.03	24.06	33.45	24.12	22.1	24.85	12.93	21.63	15.81	22.43	11.68	12.63
chr4	107496841	107497447	607	4.63084	4.96834	4.18947	0.169447	0.0512905	0.327873	47.08	29.22	21	64.88	12.83	12.83	25.86	23.36	14.37	19.62	16.79	9.48
chr6	169803226	169805263	2038	6.98663	6.68998	7.23257	-0.170002	0.0512947	0.327875	95.16	113.43	55.23	65.71	111.19	178.77	100.19	150.53	166.69	105.59	244.58	134.77
chr5	89450204	89450586	383	5.39499	5.03367	5.6837	-0.172093	0.0512957	0.327875	37.06	32.66	29.56	9.15	58.45	29.66	64.64	62.29	44.55	35.51	63.52	37.9
chrX	149198587	149199841	1255	6.94619	6.7254	7.13763	-0.161394	0.051304	0.327897	76.13	99.68	119.8	144.72	98.36	96.2	119.58	211.09	123.58	166.32	128.49	95.81
chr19	12884987	12886000	1014	9.81709	9.95291	9.66714	0.146064	0.0513041	0.327897	992.67	755.37	1257.08	1028.04	990.02	923.5	646.4	647.1	821.94	830.67	816.96	1115.03
chr3	30042340	30042552	213	3.95606	3.50948	4.29659	-0.172107	0.0513138	0.327936	19.03	10.31	7	9.98	9.98	12.02	35.55	12.11	24.43	11.21	14.6	20.01
chr3	143700380	143700939	560	5.1057	5.42498	4.69507	0.171558	0.0513173	0.327936	22.04	49.84	73.9	32.44	43.48	36.07	29.09	16.44	5.75	47.65	27.01	29.48
chr3	171165251	171166505	1255	8.11038	8.36834	7.79604	0.170482	0.0513175	0.327936	296.5	307.65	392.06	408.39	358.52	219.65	193.92	284.62	50.29	266.3	263.56	274.81
chr9	93028159	93029127	969	6.19153	5.89684	6.43612	-0.168223	0.0513222	0.327951	52.09	50.7	59.9	54.06	60.58	80.16	103.42	64.88	152.32	43.92	87.61	67.39
chr1	161749526	161750501	976	10.5472	10.644	10.4435	0.129997	0.0513276	0.32797	1547.6	1499.57	1971.19	1607.77	1538.14	1436.55	1215.23	1235.37	1353.61	1410.92	1509.07	1630.96
chr6	43383151	43384793	1643	11.159	11.0144	11.2905	-0.14498	0.0513317	0.327973	1842.1	1906.04	2910.89	1681.8	1890.24	2180.48	2857.09	2094.43	2632.5	1952.86	2864.82	2627.01
chr1	83975569	83976111	543	4.46093	4.82383	3.97489	0.167595	0.051337	0.327973	13.02	28.36	32.67	62.38	20.67	12.83	19.39	21.63	4.31	18.69	21.9	8.42
chr6	142756105	142756655	551	4.6047	4.16701	4.94005	-0.170249	0.0513387	0.327973	10.02	24.06	27.23	14.14	17.11	15.23	19.39	16.44	67.54	26.16	43.07	11.58
chr5	179677828	179679416	1589	10.8253	10.9792	10.653	0.151589	0.0513408	0.327973	2057.46	1557.14	2577.95	2124.29	1767.64	2027.37	1396.22	1522.59	1592.14	1773.46	1019.92	2356.41
chr1	150106447	150106671	225	3.51785	2.87999	3.95862	-0.150994	0.0513425	0.327973	8.01	7.73	3.89	8.32	11.4	4.81	3.23	10.38	41.67	2.8	29.93	5.26
chr18	35576893	35577800	908	9.5361	9.69475	9.35783	0.152683	0.0513443	0.327973	668.12	587.8	1096.84	1040.52	714.9	864.18	646.4	628.07	474.19	682.1	892.15	613.85
chr7	12694816	12695182	367	3.79604	4.24291	3.14525	0.147022	0.0513452	0.327973	9.02	20.62	40.45	33.27	1.43	8.82	16.16	3.46	2.87	14.95	5.11	10.53
chr12	130992320	130993228	909	6.02657	5.60205	6.35416	-0.171496	0.0513486	0.327979	37.06	73.9	24.89	15.8	62.01	77.76	142.21	36.33	79.03	56.06	99.29	77.92
chr3	28934109	28935680	1572	6.67832	6.39781	6.91307	-0.16699	0.0513522	0.327986	65.11	88.51	91.79	62.38	114.75	83.37	151.9	115.06	186.8	106.52	108.05	54.75
chr12	50110838	50112909	2072	11.9853	12.0861	11.877	0.132985	0.0513597	0.328004	4118.93	3920.36	4887.53	4236.1	4216.69	4707.27	3955.97	3104.01	3277.69	4062.7	3607.31	4560.15
chr7	108157101	108157914	814	4.897	4.55952	5.1703	-0.171879	0.0513601	0.328004	28.05	22.34	29.56	14.14	24.95	22.45	19.39	31.14	76.16	27.1	40.15	22.11
chr16	8963634	8964562	929	9.5831	9.42628	9.72453	-0.147778	0.0513636	0.328004	688.16	626.47	821.46	700.33	622.24	669.38	1021.31	536.37	773.08	772.74	1122.86	849.7
chr2	64291301	64291544	244	4.37349	4.73371	3.89227	0.168021	0.0513648	0.328004	23.04	12.89	41.23	51.57	22.1	8.82	16.16	18.17	5.75	24.29	13.14	11.58
chr8	118565218	118565652	435	6.60207	6.92876	6.17906	0.171319	0.0513697	0.328011	53.09	211.4	88.68	192.97	143.98	40.88	48.48	109	37.36	105.59	70.09	64.23
chr2	54559593	54560907	1315	9.34513	9.20717	9.47105	-0.143402	0.0513708	0.328011	588.99	592.95	581.09	635.46	469.71	678.19	659.33	665.27	934.02	527.93	800.89	670.7
chr2	133421482	133422306	825	6.04579	6.43012	5.52033	0.164679	0.0513784	0.328035	49.08	61.87	57.56	92.32	38.49	218.05	35.55	105.54	17.24	58.87	16.06	42.12
chr4	153133823	153135080	1258	7.76269	7.93453	7.56758	0.154139	0.0513793	0.328035	254.43	245.77	227.92	246.2	278.69	214.84	142.21	234.44	112.08	196.22	213.18	240.06
chr16	88662346	88664158	1813	11.179	11.262	11.091	0.121709	0.0513889	0.328068	2364.98	2143.22	2876.66	2666.59	2292.24	2391.31	2084.64	2058.09	2056.28	2361.19	2152.27	2375.36
chr20	32626900	32628315	1416	8.05814	8.26193	7.82074	0.163283	0.0513894	0.328068	228.38	331.71	409.17	445.82	197.43	229.27	265.02	278.56	156.63	270.04	169.38	216.9
chr16	56617022	56618181	1160	6.12967	6.339	5.88473	0.162728	0.0514048	0.328126	80.13	107.42	56.01	59.89	100.5	81.77	54.94	64.88	43.11	78.49	65.71	47.38
chr11	84549276	84549895	620	5.31916	5.01462	5.57049	-0.167745	0.0514076	0.328126	21.04	40.39	34.23	35.77	38.49	24.05	67.87	28.55	51.73	57.93	47.45	31.59
chr4	150720891	150721384	494	5.1652	4.90615	5.38474	-0.166527	0.0514082	0.328126	39.07	22.34	28.78	22.46	39.2	28.06	38.78	40.66	45.98	51.39	49.65	24.22
chr7	141864804	141865545	742	4.26364	3.67586	4.68008	-0.158939	0.0514097	0.328126	11.02	12.03	28	6.65	8.55	10.42	16.16	20.76	79.03	19.62	8.76	9.48
chr16	4613946	4615323	1378	10.2775	10.3716	10.1769	0.129264	0.0514106	0.328126	1279.15	1287.31	1523.9	1311.67	1305.06	1241.75	1147.36	1033.8	1060.47	1257.68	1013.35	1433.01
chr6	158666624	158667911	1288	6.66	6.27854	6.96139	-0.172051	0.0514152	0.328126	51.09	43.83	103.46	120.6	50.61	96.2	145.44	39.79	225.6	115.86	97.83	123.19
chr2	126749003	126749424	422	4.09761	3.77816	4.35898	-0.171074	0.0514171	0.328126	9.02	16.33	14	10.81	18.53	13.63	12.93	23.36	33.05	18.69	18.25	16.85
chr7	141452740	141453738	999	6.79825	7.23089	6.1774	0.155515	0.051418	0.328126	120.2	142.65	182.81	246.2	114.04	95.4	32.32	61.42	10.06	165.39	48.19	116.87
chr5	168706613	168706835	223	3.59604	3.19423	3.90997	-0.170317	0.0514204	0.328126	17.03	7.73	9.33	11.64	3.56	5.61	9.7	20.76	21.55	15.88	13.87	8.42
chr1	226082861	226084197	1337	10.2486	10.352	10.1373	0.134232	0.0514279	0.328138	1224.06	1063.88	1544.9	1405.66	1198.86	1404.49	1124.74	973.25	1050.41	1174.52	1068.83	1365.62
chr2	215889606	215890064	459	4.79638	5.12786	4.36528	0.171687	0.0514302	0.328138	20.03	39.53	54.45	34.93	26.37	34.47	6.46	15.57	21.55	47.65	12.41	20.01
chrX	2174398	2175168	771	7.55109	7.78187	7.27624	0.166636	0.0514314	0.328138	156.26	186.48	246.59	262.83	172.49	295.81	87.26	189.46	120.7	178.47	101.48	252.7
chr6	73087078	73087462	385	4.60944	4.25092	4.89636	-0.171986	0.0514321	0.328138	23.04	17.19	12.45	14.97	31.36	15.23	25.86	21.63	47.42	16.82	43.8	23.16
chr14	32254904	32255377	474	6.58381	6.75586	6.38843	0.154951	0.0514349	0.32814	139.23	91.09	82.46	130.58	104.06	101.01	80.8	96.89	79.03	91.57	89.07	65.28
chr11	47498927	47500617	1691	6.85083	6.58939	7.07208	-0.165273	0.0514406	0.328152	92.16	101.4	102.68	77.35	98.36	105.82	155.14	93.43	208.36	78.49	180.33	91.6
chr9	112507126	112507783	658	4.94243	4.62381	5.20325	-0.170331	0.0514417	0.328152	11.02	27.5	17.11	24.95	32.07	35.27	38.78	32.01	43.11	38.31	46.72	22.11
chr2	97645168	97646666	1499	10.2788	10.3715	10.1798	0.127469	0.0514478	0.328171	1323.23	1236.61	1569.02	1327.47	1126.87	1365.2	1050.4	1120.32	1074.84	1146.49	1190.03	1377.21
chr17	21283944	21285316	1373	11.0624	11.1544	10.9642	0.128277	0.0514514	0.328171	2406.05	1838.15	2490.05	2460.32	2377.05	2104.32	2155.74	1732.81	1758.83	2106.1	2104.08	2128.98
chr19	2595638	2596614	977	9.02608	8.85939	9.17548	-0.150027	0.051453	0.328171	378.64	373.82	612.21	558.94	445.47	417.66	620.54	536.37	702.67	499.9	685.54	424.32
chr12	64890769	64891235	467	5.23092	4.88258	5.5113	-0.170397	0.0514548	0.328171	30.05	33.51	17.89	30.77	20.67	44.09	77.57	41.53	54.6	42.98	30.66	26.32
chr12	6360289	6361013	725	5.9531	6.21901	5.62684	0.171391	0.0514569	0.328171	112.19	85.94	66.12	54.06	86.96	41.69	58.18	35.47	38.8	74.75	21.9	67.39
chr3	22089268	22089938	671	5.07232	4.71234	5.36017	-0.171469	0.0514636	0.328199	27.05	13.75	35.78	12.48	31.36	36.88	51.71	28.55	61.79	35.51	29.93	38.96
chr18	11040878	11041243	366	5.1841	4.78464	5.4966	-0.171973	0.0514755	0.328251	32.05	30.08	13.22	45.75	17.82	26.45	90.5	41.53	37.36	37.38	43.07	21.06
chr19	42140040	42140559	520	5.06687	5.31037	4.77376	0.166815	0.0514795	0.328251	37.06	37.81	31.12	36.6	50.61	44.89	22.62	23.36	14.37	28.97	37.96	36.85
chr3	195207770	195208881	1112	9.25893	9.12126	9.3846	-0.142445	0.0514815	0.328251	532.9	458.03	538.3	755.23	582.32	474.58	746.59	532.91	719.91	719.48	629.33	662.28
chr1	173111700	173112933	1234	7.357	7.00621	7.63897	-0.171612	0.0514816	0.328251	179.3	200.23	113.57	54.06	156.81	67.34	358.75	166.1	219.85	147.63	127.76	175.84
chr18	74869382	74871258	1877	8.14936	7.90818	8.35593	-0.163668	0.0514866	0.328267	262.44	252.65	288.6	161.36	237.35	238.89	226.24	288.08	579.09	193.42	359.93	319.03
chr11	117302231	117302553	323	5.01508	4.75261	5.23707	-0.166736	0.0514928	0.328274	29.05	18.05	25.67	39.09	24.23	25.65	42.02	38.93	24.43	36.44	51.84	32.64
chr1	28466189	28466919	731	4.53461	4.12872	4.85102	-0.171928	0.0514946	0.328274	21.04	20.62	14	8.32	24.95	16.03	38.78	16.44	48.86	21.49	32.85	14.74
chr12	110726099	110726581	483	6.01851	6.33414	5.61391	0.171749	0.0514952	0.328274	75.13	48.98	70.01	163.02	42.77	84.17	35.55	84.78	20.12	68.21	33.58	51.59
chr9	38020590	38020924	335	4.34361	4.7099	3.85147	0.166229	0.0514977	0.328274	22.04	14.61	12.45	70.7	9.98	27.26	16.16	19.03	12.93	10.28	12.41	15.79
chr4	112895498	112896458	961	6.8284	7.10428	6.487	0.171207	0.0515011	0.328274	127.21	91.09	153.25	218.75	106.2	129.07	64.64	82.19	43.11	156.98	136.52	54.75
chr7	101814910	101816435	1526	9.65928	9.49352	9.80795	-0.149888	0.0515063	0.328274	536.9	655.68	861.13	773.53	653.6	844.13	901.73	590	1234.34	956.81	878.28	817.06
chr2	72953951	72954719	769	5.67036	5.25825	5.99052	-0.171684	0.0515082	0.328274	27.05	37.81	46.67	31.61	45.62	40.88	84.03	61.42	139.38	23.36	43.8	29.48
chr4	88378655	88379624	970	9.94984	10.0731	9.81511	0.140967	0.0515103	0.328274	996.68	1008.88	1252.41	1082.11	1071.28	1051.76	581.76	814.93	974.25	922.24	1119.94	991.84
chr2	20796117	20797573	1457	5.98735	5.77635	6.17139	-0.160551	0.0515107	0.328274	54.09	61.87	58.34	44.08	65.57	44.89	64.64	86.51	61.79	68.21	100.75	50.54
chr8	23552503	23553389	887	5.29133	5.60884	4.88362	0.171624	0.0515167	0.328274	42.07	48.98	15.56	37.43	60.58	88.18	22.62	34.6	18.68	45.78	17.52	37.9
chr6	118776593	118777575	983	5.92453	5.7086	6.11232	-0.157103	0.0515168	0.328274	59.1	43.83	46.67	44.08	65.57	54.51	80.8	70.94	86.22	58.87	63.52	54.75
chr11	117609854	117610675	822	7.1761	7.33792	6.9938	0.152606	0.0515169	0.328274	128.22	123.75	175.8	159.7	198.86	184.38	106.66	138.42	122.14	157.91	105.86	133.72
chr6	17633030	17634245	1216	6.54862	6.77773	6.27613	0.165011	0.0515206	0.328282	125.21	89.37	87.12	112.29	97.65	146.7	48.48	60.56	71.85	84.09	135.79	64.23
chr15	57219237	57219501	265	4.76232	5.00838	4.46548	0.169385	0.0515306	0.328327	43.07	28.36	25.67	44.08	20.67	31.26	22.62	25.09	20.12	22.43	13.87	28.43
chr17	28080856	28081153	298	4.43112	4.04964	4.73254	-0.171699	0.0515327	0.328327	24.04	13.75	17.11	12.48	13.54	18.44	45.25	19.03	24.43	25.23	35.04	10.53
chr2	60805478	60805701	224	5.61351	5.36029	5.82885	-0.164481	0.051538	0.328327	48.08	52.42	35.78	41.59	41.34	27.26	64.64	49.31	66.1	43.92	78.12	38.96
chr12	27534165	27535198	1034	7.97014	7.40657	8.37435	-0.160222	0.0515398	0.328327	141.24	151.25	193.7	47.41	178.19	306.23	229.47	158.31	661	125.21	573.84	243.22
chr12	1790522	1790933	412	5.03498	4.68025	5.31947	-0.170124	0.05154	0.328327	30.05	31.8	17.89	16.64	27.8	29.66	67.87	33.74	50.29	31.77	21.17	34.75
chr3	88114744	88115571	828	5.26886	5.55088	4.91797	0.171295	0.051549	0.328369	38.06	48.98	72.34	52.4	34.21	35.27	22.62	24.22	17.24	58.87	22.63	35.8
chr8	94941407	94942095	689	6.68788	6.48634	6.86468	-0.159204	0.0515616	0.328413	119.2	113.43	68.45	95.65	76.27	64.93	77.57	123.71	136.51	105.59	109.51	146.35
chr16	56999283	57001236	1954	9.37035	9.52396	9.19841	0.150805	0.0515632	0.328413	687.16	641.93	837.8	854.21	709.91	686.21	494.5	762.16	363.55	774.6	518.35	611.74
chr3	31240527	31240850	324	5.97407	5.7575	6.16234	-0.161476	0.0515632	0.328413	51.09	40.39	73.9	52.4	56.31	50.5	45.25	81.32	103.46	70.08	75.93	53.7
chr12	1534701	1535184	484	8.09712	8.32762	7.82265	0.166746	0.0515662	0.328416	310.52	250.07	306.49	459.13	223.81	377.58	168.06	370.27	104.9	251.35	194.2	269.54
chr3	5187238	5189040	1803	11.6514	11.7343	11.5636	0.121523	0.0515698	0.328418	3409.74	3019.76	3968.05	3530.78	3252.32	3261.1	2831.23	3001.06	2852.35	2966.67	2987.47	3521.98
chr14	72582684	72583008	325	3.62053	3.93425	3.21906	0.169342	0.0515713	0.328418	14.02	9.45	7.78	29.11	12.12	19.24	16.16	9.52	4.31	11.21	7.3	7.37
chr13	46618661	46618937	277	5.24513	4.92404	5.5076	-0.169039	0.0515746	0.328423	24.04	26.64	32.67	27.45	25.66	45.69	64.64	29.41	58.92	25.23	54.76	40.01
chr18	23378462	23379151	690	5.77951	5.56041	5.96968	-0.160247	0.0515779	0.328429	49.08	67.03	45.12	38.26	42.77	40.88	54.94	66.61	89.09	55.13	55.49	54.75
chr16	23596898	23597333	436	6.73616	6.49649	6.94162	-0.160001	0.0515835	0.328449	107.18	93.67	66.12	92.32	92.66	89.78	197.15	124.58	114.96	92.5	78.85	129.51
chr3	32481949	32482544	596	4.55623	4.8593	4.1721	0.170999	0.0515919	0.328485	21.04	39.53	23.34	39.92	27.08	23.25	6.46	22.49	18.68	18.69	29.2	12.63
chr4	4869858	4870413	556	5.14841	4.75824	5.45521	-0.171017	0.0515962	0.328485	22.04	44.69	24.11	9.98	33.5	28.06	19.39	35.47	34.49	52.33	94.18	27.38
chr3	178966527	178967420	894	6.60401	6.39114	6.78946	-0.161074	0.051598	0.328485	76.13	76.48	96.46	101.47	77.69	75.35	74.34	147.07	76.16	99.04	100.75	166.36
chr12	11779302	11781516	2215	9.6784	9.52396	9.8179	-0.147877	0.0515989	0.328485	691.16	632.48	914.03	804.3	530.29	844.94	785.38	1109.93	888.04	740.03	1128.7	763.36
chr21	29342375	29342992	618	6.71625	6.99242	6.3744	0.170818	0.0516061	0.328495	122.21	145.23	133.02	159.7	107.63	96.2	25.86	70.07	68.97	182.2	66.44	84.23
chr6	70707656	70708111	456	4.58929	4.16086	4.9192	-0.171748	0.0516084	0.328495	14.02	16.33	19.45	21.63	14.26	21.64	64.64	34.6	30.18	17.75	17.52	16.85
chr12	25107403	25108833	1431	7.83709	7.63794	8.01205	-0.156349	0.0516103	0.328495	186.31	181.32	192.92	187.98	166.79	279.77	248.86	296.73	350.62	235.46	161.35	255.86
chr15	33159812	33160391	580	5.68772	5.33457	5.97121	-0.17112	0.0516103	0.328495	50.08	46.4	30.34	29.94	42.05	43.29	103.42	33.74	51.73	29.9	55.49	102.13
chr11	117919275	117920233	959	6.82653	7.02019	6.60278	0.161759	0.0516195	0.328538	107.18	94.53	185.14	170.51	126.87	94.59	100.19	86.51	127.89	103.72	70.09	94.76
chr5	112346272	112347515	1244	7.93186	8.16486	7.65384	0.16698	0.051622	0.328539	224.38	300.77	316.6	448.31	207.41	224.46	148.67	282.89	87.65	237.33	211.72	240.06
chr3	197521187	197521556	370	4.42763	3.95491	4.7831	-0.170627	0.0516257	0.328546	7.01	22.34	14.78	9.98	22.1	16.83	48.48	22.49	25.87	22.43	8.03	37.9
chr3	122694972	122695385	414	6.91455	6.68997	7.10884	-0.160466	0.0516304	0.32856	104.18	76.48	145.47	118.94	79.83	94.59	158.37	130.63	123.58	86.9	178.14	150.57
chr3	97815005	97815969	965	5.32026	4.89662	5.64733	-0.170658	0.0516328	0.32856	43.07	30.08	24.11	18.3	33.5	29.66	32.32	26.82	136.51	30.83	32.12	42.12
chr8	30464513	30464839	327	4.35836	4.66462	3.96906	0.171306	0.0516408	0.328583	14.02	21.48	50.56	14.97	20.67	30.46	16.16	11.25	15.81	23.36	9.49	17.9
chr11	18383302	18384886	1585	10.2564	10.3488	10.1577	0.127985	0.0516413	0.328583	1121.89	1240.04	1457	1512.12	1174.63	1318.71	1066.56	1004.39	1303.32	1206.29	1150.6	1122.4
chr1	172867336	172867783	448	4.56124	4.87165	4.16521	0.171257	0.0516481	0.328603	31.05	37.81	24.11	27.45	19.96	35.27	9.7	19.9	7.18	23.36	30.66	16.85
chr10	124149729	124150005	277	5.60811	5.27664	5.87746	-0.170941	0.0516495	0.328603	60.1	37.81	23.34	26.62	40.63	44.09	58.18	38.93	102.02	29.9	67.9	55.8
chr13	42875746	42877542	1797	8.8921	9.09603	8.65453	0.162545	0.0516517	0.328603	410.69	407.33	819.9	732.77	414.11	498.62	355.52	551.07	245.72	471.86	302.98	490.66
chr1	89994664	89995852	1189	10.853	10.9414	10.7589	0.125239	0.051661	0.328628	1838.09	1883.7	2426.26	1950.45	1800.43	1899.9	1612.77	1571.9	1705.66	1757.58	1743.42	2005.79
chr6	75207422	75209401	1980	8.23981	8.36803	8.09907	0.143285	0.0516615	0.328628	347.58	287.02	366.39	365.97	278.69	336.69	255.33	289.81	283.08	346.66	246.04	224.27
chrX	45765809	45766070	262	5.41901	5.67654	5.1053	0.168783	0.051663	0.328628	45.08	44.69	58.34	54.9	60.58	43.29	22.62	20.76	20.12	45.78	37.23	60.02
chr19	14582913	14583803	891	8.90999	8.9988	8.81536	0.126785	0.0516726	0.328674	482.81	475.22	594.31	489.07	505.35	522.67	439.55	423.9	524.49	427.95	432.21	454.86
chr4	169270040	169272007	1968	10.4345	10.2971	10.5599	-0.142673	0.0516794	0.328701	1132.91	1170.44	1522.34	1047.17	1339.99	1336.35	1528.74	1345.24	2138.18	1274.5	1332.39	1438.27
chr5	149357487	149358688	1202	10.6035	10.7033	10.4963	0.131201	0.0516831	0.328709	1614.72	1476.36	1670.92	1919.68	1796.87	1525.53	1189.38	1291.61	1333.49	1623.96	1669.69	1558.31
chr5	10660675	10661277	603	5.20319	4.87695	5.46909	-0.168918	0.0516872	0.328711	25.04	36.09	35.78	29.94	27.8	21.64	64.64	45.85	56.04	48.59	21.17	29.48
chr4	26365577	26366102	526	5.52333	5.09408	5.85373	-0.170501	0.0516897	0.328711	54.09	30.94	19.45	14.14	47.04	39.28	74.34	41.53	74.72	15.88	94.18	46.33
chr8	130300081	130300656	576	4.25831	3.76211	4.62684	-0.162528	0.0516927	0.328711	11.02	27.5	4.67	12.48	12.12	13.63	0	41.53	28.74	10.28	44.53	23.16
chr5	93342225	93343400	1176	6.71824	6.39927	6.9793	-0.17007	0.0516933	0.328711	66.11	75.62	86.35	98.15	52.74	127.46	180.99	204.17	91.96	130.81	62.79	86.34
chr20	2673893	2674393	501	4.72155	4.32424	5.03274	-0.171183	0.0516981	0.328711	22.04	13.75	28.78	15.8	21.38	18.44	67.87	36.33	22.99	28.03	21.17	20.01
chr7	38107488	38108062	575	6.15655	5.8742	6.39258	-0.16476	0.0516982	0.328711	83.14	46.4	45.12	61.55	68.42	47.3	148.67	61.42	84.78	71.01	70.82	67.39
chr6	135114000	135115088	1089	8.85665	9.02996	8.65964	0.15525	0.0517004	0.328711	508.86	428.82	675.99	674.55	372.06	476.18	277.95	511.28	300.32	471.86	396.43	468.54
chr13	114048618	114049974	1357	8.03334	7.82389	8.2162	-0.158519	0.0517112	0.328738	226.38	188.2	263.71	179.66	278.69	222.86	313.5	380.65	143.7	312.08	296.41	337.98
chr6	126006441	126007482	1042	5.15798	4.80704	5.44004	-0.171657	0.0517138	0.328738	47.08	30.94	23.34	19.13	17.82	29.66	22.62	40.66	63.23	25.23	80.31	28.43
chr1	119222252	119222989	738	5.76931	6.13935	5.27034	0.165445	0.0517159	0.328738	28.05	30.94	31.12	173.84	42.77	116.24	45.25	29.41	28.74	72.88	32.12	23.16
chr1	89428280	89428715	436	3.66778	3.02704	4.10992	-0.160139	0.0517159	0.328738	6.01	11.17	5.45	4.99	9.27	12.02	35.55	5.19	35.92	7.48	13.14	6.32
chr5	133749698	133749931	234	3.83692	4.14903	3.4381	0.171586	0.0517169	0.328738	20.03	16.33	11.67	21.63	19.96	16.83	6.46	7.79	7.18	14.02	11.68	17.9
chr8	29028545	29028991	447	4.97081	4.62873	5.24712	-0.170518	0.0517271	0.32876	29.05	25.78	24.11	17.47	26.37	25.65	45.25	28.55	60.35	14.95	31.39	47.38
chr12	109097323	109098811	1489	10.6767	10.8051	10.5357	0.144114	0.0517273	0.32876	1562.63	1417.93	2428.6	1740.02	1630.79	1955.22	1522.27	1128.1	1531.79	1559.49	1338.96	1825.74
chr15	58185458	58185672	215	3.75974	3.30198	4.1067	-0.17077	0.051729	0.32876	15.03	12.03	6.22	9.15	7.13	9.62	29.09	22.49	20.12	6.54	14.6	10.53
chrX	110182239	110182855	617	5.8846	6.1501	5.55897	0.16996	0.0517303	0.32876	55.09	77.34	81.68	88.17	61.3	62.53	42.02	44.99	14.37	75.69	67.9	37.9
chr1	16248787	16250229	1443	8.11601	7.87809	8.32019	-0.162418	0.0517331	0.328763	248.42	281.01	147.8	160.53	284.39	289.39	384.61	256.94	366.42	216.78	449.73	243.22
chrX	70411072	70411286	215	3.82809	3.45926	4.12157	-0.171614	0.0517465	0.328832	5.01	14.61	10.11	14.97	9.27	12.02	12.93	24.22	21.55	11.21	12.41	22.11
chr11	45146443	45147921	1479	9.38783	9.18987	9.56188	-0.156004	0.0517553	0.328872	587.99	664.28	639.43	515.69	616.54	480.19	911.42	425.63	995.81	568.11	1005.32	628.59
chr20	51470134	51470998	865	5.8254	6.10903	5.472	0.171327	0.0517607	0.328873	72.12	95.39	33.45	98.98	74.13	40.08	29.09	39.79	50.29	56.06	22.63	68.44
chr2	56191703	56192045	343	3.58812	3.10813	3.94766	-0.166939	0.0517644	0.328873	14.02	9.45	6.22	5.82	11.4	4.81	9.7	13.84	33.05	19.62	5.84	10.53
chr5	65115112	65115342	231	3.22291	2.79653	3.55161	-0.16621	0.0517645	0.328873	5.01	12.03	7.78	3.33	7.13	6.41	0	8.65	17.24	13.08	21.9	9.48
chr11	48093787	48094533	747	5.26704	5.58389	4.86042	0.171598	0.0517652	0.328873	44.07	44.69	34.23	71.53	36.35	56.92	6.46	31.14	20.12	60.73	18.98	36.85
chr1	182789170	182790272	1103	9.69646	9.80138	9.58331	0.132879	0.051768	0.328876	969.63	851.62	823.79	1031.37	865.29	812.07	630.24	714.58	725.66	763.39	954.94	813.9
chr15	52232345	52232841	497	7.49977	7.28025	7.69026	-0.157743	0.0517839	0.328961	183.31	167.57	148.58	123.1	161.8	148.3	310.27	161.78	255.78	129.88	182.52	199
chr3	195906366	195910136	3771	11.8034	11.8951	11.7054	0.127347	0.0517947	0.329012	3382.69	3527.63	3964.16	4294.33	3785.47	3897.61	2873.25	2842.75	3731.76	3478.71	3620.45	3490.39
chr17	50396667	50398099	1433	9.6668	9.75299	9.57512	0.123521	0.0517992	0.329012	853.44	866.23	950.59	855.87	838.21	812.87	704.58	659.21	797.51	826	705.98	883.39
chr1	111274671	111275541	871	7.41162	7.60995	7.18161	0.159517	0.0518023	0.329012	239.4	260.38	157.14	203.78	131.86	179.57	93.73	146.2	113.52	193.42	169.38	154.78
chr4	16216536	16218262	1727	6.94792	6.7214	7.14365	-0.160909	0.0518037	0.329012	97.16	97.11	128.35	78.18	104.06	128.26	129.28	102.08	212.67	120.54	179.6	104.24
chr6	163437518	163438059	542	5.66005	5.91793	5.34582	0.170311	0.0518043	0.329012	60.1	52.42	60.68	89	35.64	64.93	48.48	68.34	24.43	45.78	21.17	35.8
chr7	127667749	127668475	727	6.01771	6.32855	5.62096	0.171539	0.0518083	0.329012	62.1	53.28	154.8	91.49	62.01	58.52	16.16	61.42	22.99	74.75	52.57	67.39
chr21	44157357	44157982	626	2.35734	3.24848	0	0.0559309	0.051809	0.329012	0	10.31	10.11	36.6	0	0	0	0.87	2.87	0	0.73	0
chr1	9732614	9733172	559	5.80881	5.54049	6.03497	-0.165883	0.0518164	0.329043	33.06	45.55	70.79	34.1	54.88	40.88	54.94	50.18	104.9	59.8	56.22	67.39
chr6	43380955	43381146	192	7.30402	7.09788	7.48436	-0.157226	0.0518207	0.329055	145.24	134.06	188.25	115.61	129.72	109.02	216.54	148.8	112.08	170.06	213.18	213.74
chr4	152643217	152644458	1242	9.18439	9.07246	9.28826	-0.132733	0.0518287	0.329085	557.94	528.5	532.86	561.43	545.26	504.24	753.06	743.13	511.55	562.5	614.72	566.47
chr10	67722242	67722449	208	3.5533	3.15917	3.86253	-0.170257	0.0518304	0.329085	13.02	11.17	4.67	6.65	9.27	8.82	9.7	15.57	21.55	14.02	21.17	5.26
chr14	105060768	105062225	1458	10.1923	10.3261	10.0449	0.145486	0.0518374	0.329114	980.65	1078.48	1474.12	1813.22	1255.88	1099.86	1040.7	1247.49	902.41	1060.53	1137.46	949.72
chr1	119745935	119746250	316	4.49181	4.7213	4.21877	0.166899	0.0518436	0.329129	28.05	27.5	28	26.62	25.66	22.45	22.62	19.03	10.06	25.23	18.98	15.79
chr10	24706528	24708016	1489	6.73641	6.96566	6.46371	0.164344	0.0518474	0.329129	108.18	108.28	155.58	170.51	98.36	109.02	32.32	115.92	79.03	109.32	80.31	112.66
chr2	42135904	42136209	306	5.25922	5.01387	5.46884	-0.161879	0.0518495	0.329129	36.06	27.5	25.67	25.78	42.77	36.07	51.71	50.18	47.42	41.11	41.61	33.69
chrX	39815057	39816406	1350	8.06745	8.3492	7.71698	0.171269	0.0518521	0.329129	247.42	259.52	433.29	557.27	220.24	238.89	164.83	290.68	67.54	314.89	140.17	284.29
chr8	51939823	51940045	223	3.74071	3.13642	4.16532	-0.15765	0.051853	0.329129	9.02	8.59	3.11	6.65	2.14	23.25	22.62	8.65	34.49	8.41	21.9	11.58
chr16	11678075	11678870	796	7.95256	7.74764	8.13196	-0.157359	0.0518544	0.329129	185.31	215.7	220.14	285.29	213.12	169.95	271.49	236.17	395.16	183.14	359.2	237.96
chr9	7406028	7406682	655	5.38256	5.12661	5.59987	-0.165795	0.051857	0.32913	27.05	28.36	42.01	38.26	43.48	30.46	35.55	26.82	57.48	64.47	54.03	52.65
chr8	39038041	39039112	1072	5.22041	4.81141	5.53869	-0.171065	0.0518634	0.329142	32.05	38.67	38.12	20.79	9.98	28.86	48.48	43.26	99.15	31.77	29.93	26.32
chr18	24115027	24115269	243	3.74175	4.16971	3.13061	0.163315	0.0518666	0.329142	18.03	13.75	11.67	23.29	22.81	18.44	0	1.73	2.87	16.82	15.33	15.79
chr16	27473174	27473952	779	5.70469	5.96238	5.39074	0.17041	0.0518672	0.329142	48.08	66.17	112.8	59.05	52.74	35.27	51.71	47.58	21.55	47.65	28.47	54.75
chr13	114110204	114111165	962	6.82501	6.42502	7.13783	-0.17121	0.0518687	0.329142	99.17	142.65	75.46	21.63	100.5	76.16	193.92	69.21	232.79	140.16	75.2	133.72
chr8	90978747	90979156	410	4.38802	3.81978	4.79462	-0.157584	0.0518739	0.32915	8.01	22.34	3.11	15.8	17.82	17.64	12.93	17.3	40.23	14.95	73.74	7.37
chr12	94973224	94973531	308	3.96394	3.51178	4.3077	-0.168167	0.0518758	0.32915	13.02	6.87	10.11	10.81	16.39	11.22	22.62	11.25	8.62	13.08	47.45	15.79
chr16	85448377	85449330	954	6.8777	6.51513	7.16722	-0.17138	0.0518785	0.32915	107.18	107.42	56.79	49.07	123.31	105.02	164.83	86.51	280.21	115.86	59.14	155.83
chr1	18912887	18913729	843	7.20104	7.33312	7.05565	0.147092	0.0518849	0.32915	157.26	157.26	161.8	161.36	164.65	165.14	158.37	114.19	135.07	148.57	150.4	91.6
chr15	75831222	75831829	608	5.04868	5.28445	4.7667	0.165528	0.051885	0.32915	55.09	45.55	25.67	34.93	34.93	37.68	22.62	25.95	22.99	37.38	27.01	27.38
chr1	114701445	114701827	383	4.58463	4.23384	4.86659	-0.170511	0.0518863	0.32915	15.03	26.64	9.33	21.63	24.23	16.03	35.55	22.49	44.55	26.16	26.28	20.01
chr9	109880377	109880853	477	5.63391	5.8526	5.37604	0.163045	0.0518889	0.32915	62.1	64.45	48.23	46.58	68.42	56.92	25.86	38.93	50.29	64.47	30.66	38.96
chr7	69934262	69934934	673	4.77972	4.27819	5.15115	-0.16493	0.0518895	0.32915	24.04	23.2	17.11	15.8	17.82	18.44	22.62	16.44	89.09	12.15	61.33	11.58
chr1	173190371	173190897	527	4.74585	4.38844	5.03206	-0.171251	0.0519073	0.329247	19.03	17.19	23.34	12.48	32.79	20.84	29.09	44.99	51.73	14.02	27.01	29.48
chr6	118606154	118606525	372	3.92402	3.42434	4.29445	-0.166346	0.051914	0.329274	10.02	4.3	24.11	9.15	6.41	10.42	16.16	12.98	44.55	14.95	17.52	11.58
chr2	12587227	12587553	327	4.35061	3.96068	4.65726	-0.171371	0.0519272	0.329342	11.02	20.62	8.56	13.31	27.08	12.83	29.09	30.28	18.68	23.36	13.14	36.85
chr9	20041917	20042126	210	3.732	4.06162	3.30406	0.16846	0.0519307	0.329349	13.02	23.2	7.78	14.14	16.39	25.65	16.16	5.19	5.75	6.54	18.25	7.37
chr17	31370636	31370879	244	4.00528	4.27739	3.66963	0.170718	0.0519367	0.32937	23.04	13.75	28	24.12	17.82	9.62	25.86	9.52	4.31	14.95	8.03	13.69
chr2	78979577	78979944	368	5.30465	4.94899	5.58974	-0.170632	0.0519416	0.32937	25.04	36.09	28	31.61	28.51	36.07	71.1	44.12	77.6	24.29	51.84	20.01
chr15	100923084	100923359	276	6.83775	6.55815	7.07186	-0.166518	0.0519427	0.32937	127.21	79.06	101.13	103.97	76.27	77.76	203.62	184.27	119.27	66.34	145.29	88.44
chr12	78081461	78082328	868	5.48259	5.18382	5.72997	-0.168346	0.0519439	0.32937	22.04	25.78	45.12	54.06	47.04	24.05	64.64	44.99	38.8	48.59	73.01	48.43
chr19	6772228	6774265	2038	10.7723	10.8625	10.676	0.126278	0.0519476	0.329376	1723.9	1630.19	1998.42	2144.25	1849.61	1824.55	1441.47	1582.28	1872.35	1466.98	1617.85	1835.22
chr2	29582920	29583865	946	7.00825	7.26133	6.70113	0.16921	0.0519496	0.329376	124.21	97.11	213.14	271.98	109.05	105.02	90.5	122.85	63.23	145.76	86.15	115.82
chr11	3917040	3917359	320	5.40982	5.1232	5.64882	-0.166107	0.0519569	0.329377	36.06	42.97	34.23	24.95	29.22	41.69	67.87	28.55	61.79	43.92	62.06	36.85
chr19	16471019	16472651	1633	10.3678	10.4643	10.2642	0.129778	0.0519629	0.329377	1264.13	1290.74	1709.04	1475.52	1345.69	1391.66	1098.88	1128.1	1152.44	1278.24	1225.07	1496.18
chr22	22210007	22210963	957	7.59567	7.78042	7.38374	0.159409	0.0519635	0.329377	222.37	214.84	276.93	212.93	230.93	161.13	180.99	104.68	186.8	181.27	112.43	235.85
chr9	98992749	98994142	1394	8.38517	8.62627	8.09552	0.16803	0.051964	0.329377	299.5	308.51	763.9	413.38	324.31	261.34	213.31	293.27	163.81	385.9	203.69	381.15
chr2	44707851	44708960	1110	6.33496	6.05564	6.56887	-0.167538	0.051964	0.329377	93.16	81.64	59.12	64.88	44.19	56.12	96.96	97.76	122.14	50.46	140.17	62.12
chr17	16229255	16230401	1147	7.9452	8.14691	7.71062	0.161757	0.0519668	0.329377	251.42	250.93	407.62	335.2	249.47	206.02	200.38	176.48	114.96	281.25	203.69	280.07
chr21	31446995	31447389	395	3.86034	3.25508	4.28542	-0.154502	0.0519671	0.329377	9.02	13.75	1.56	4.99	13.54	14.43	6.46	13.84	51.73	4.67	25.55	14.74
chr9	2072489	2073523	1035	7.80996	8.09661	7.45186	0.171188	0.0519722	0.329383	471.79	270.7	238.81	209.6	249.47	202.02	119.58	133.23	54.6	196.22	346.79	200.05
chr2	68907796	68909018	1223	9.30295	9.45993	9.12678	0.151961	0.0519729	0.329383	668.12	775.99	612.98	810.96	833.93	523.48	555.9	503.49	396.6	743.77	430.02	724.4
chrX	15475017	15475809	793	5.817	6.07872	5.49703	0.171041	0.0519757	0.329385	93.16	55.86	81.68	93.16	26.37	55.31	80.8	47.58	22.99	46.72	42.34	30.53
chr7	66099531	66100825	1295	7.48726	7.27756	7.67032	-0.157359	0.0519801	0.329392	156.26	152.96	124.46	179.66	134	183.58	219.78	217.14	304.63	189.68	137.25	153.72
chr11	45935565	45936088	524	5.51876	5.09114	5.84819	-0.169241	0.0519816	0.329392	17.03	24.92	68.45	40.76	22.1	31.26	29.09	32.01	50.29	41.11	139.44	53.7
chr12	8508995	8509745	751	5.2385	4.91864	5.50014	-0.167458	0.0519865	0.3294	33.06	29.22	35.01	27.45	27.08	29.66	77.57	39.79	30.18	44.85	23.36	55.8
chr1	202483513	202483743	231	4.83468	4.47571	5.12188	-0.171138	0.0519878	0.3294	35.06	30.08	7.78	17.47	20.67	22.45	42.02	40.66	44.55	19.62	26.28	35.8
chr3	72996404	72997970	1567	10.7755	10.8641	10.6811	0.12509	0.0519922	0.329412	1669.81	1832.99	2235.68	1857.3	1738.42	1849.4	1512.58	1640.25	1470	1758.51	1563.09	1906.82
chr18	58534556	58536933	2378	9.89944	9.78624	10.0044	-0.134532	0.0519975	0.32943	813.37	812.09	1091.39	763.55	943.69	873.8	1008.38	963.73	1196.98	1051.18	1107.53	834.96
chr9	131724722	131725871	1150	8.83695	8.68061	8.97799	-0.147272	0.0520013	0.32943	371.63	409.05	368.72	478.26	445.47	388.8	530.05	467.16	662.43	432.62	592.09	341.14
chr16	57609413	57610969	1557	10.4903	10.612	10.3574	0.141641	0.0520023	0.32943	1571.64	1505.58	1523.9	1537.91	1638.64	1612.91	1451.17	1063.22	877.98	1497.82	1313.41	1667.81
chr16	57152157	57152434	278	4.4161	4.00269	4.73705	-0.171231	0.0520073	0.329438	24.04	21.48	10.89	8.32	17.82	13.63	38.78	13.84	44.55	23.36	22.63	16.85
chr14	75126213	75127761	1549	10.1861	10.2815	10.0838	0.127894	0.0520085	0.329438	1194.01	1154.97	1289.75	1303.35	1170.35	1355.59	801.54	1067.54	1270.27	1135.28	1130.16	1106.61
chr2	174395261	174396496	1236	9.44361	9.50987	9.37417	0.110535	0.0520115	0.329441	726.22	751.07	705.55	741.09	699.22	751.14	730.43	672.19	656.69	626.04	695.03	601.21
chr11	103035322	103035532	211	4.06201	3.68709	4.35933	-0.171077	0.0520173	0.329456	17.03	7.73	14	10.81	9.27	18.44	25.86	23.36	27.3	13.08	14.6	18.95
chr12	24950307	24950866	560	7.93346	7.70229	8.13265	-0.162254	0.0520188	0.329456	285.48	226.01	164.91	171.34	210.26	191.59	203.62	262.99	341.99	227.06	465.06	183.21
chr2	47782529	47784293	1765	11.3269	11.4448	11.1984	0.140056	0.0520222	0.329462	2344.95	2368.37	3649.89	2921.94	2657.17	2783.32	2191.3	2206.03	2204.28	2350.91	2079.99	3067.13
chr17	5344327	5345353	1027	5.52541	5.11542	5.84431	-0.171005	0.0520267	0.329463	42.07	41.25	24.11	29.11	37.78	33.67	71.1	32.87	139.38	32.7	32.85	35.8
chr5	111741117	111742991	1875	7.13284	6.83313	7.38087	-0.168856	0.0520303	0.329463	111.19	102.26	108.91	81.51	105.49	174.76	132.51	146.2	349.18	100.91	143.83	127.4
chr2	224751872	224752687	816	6.0976	5.8739	6.29121	-0.160035	0.052031	0.329463	50.08	56.72	54.45	75.69	62.01	52.91	90.5	97.76	58.92	50.46	98.56	73.7
chr10	78756644	78757290	647	4.88058	5.13285	4.57466	0.168382	0.0520327	0.329463	29.05	45.55	31.12	48.24	28.51	28.06	19.39	32.87	22.99	32.7	16.06	18.95
chr19	55634453	55635775	1323	9.29995	9.38457	9.21006	0.122907	0.0520346	0.329463	706.19	680.61	714.89	652.92	588.03	667.77	568.83	553.67	638.01	624.17	521.27	647.54
chr3	189507717	189508567	851	6.8789	7.15026	6.54441	0.170283	0.0520384	0.329472	126.21	123.75	182.81	196.29	112.62	110.63	51.71	136.69	54.6	126.14	44.53	146.35
chr12	108605289	108605952	664	5.37008	5.60524	5.08897	0.167476	0.052041	0.329472	35.06	29.22	66.9	54.9	37.06	68.94	35.55	36.33	24.43	41.11	29.93	36.85
chr4	183737953	183738789	837	5.03485	4.64496	5.34148	-0.170783	0.0520434	0.329472	15.03	34.37	30.34	14.97	12.12	43.29	25.86	76.99	45.98	25.23	29.2	40.01
chr19	42364867	42365779	913	7.66397	7.42638	7.8679	-0.16232	0.0520489	0.329492	140.24	119.45	272.26	217.92	128.3	153.92	255.33	252.61	214.11	214.91	308.82	155.83
chr2	29245866	29246793	928	6.08164	6.25358	5.88641	0.157455	0.0520525	0.329499	63.11	85.94	72.34	88.17	90.52	57.72	67.87	68.34	53.17	66.34	42.34	56.86
chr7	36391568	36392135	568	7.51873	7.7102	7.29789	0.158271	0.0520575	0.329515	221.37	204.53	227.92	168.01	217.39	217.25	84.03	109	186.8	202.76	146.75	214.79
chr19	55070917	55071647	731	5.78312	6.2664	5.05115	0.142837	0.05206	0.329516	24.04	195.93	21.78	29.11	158.95	32.07	19.39	29.41	40.23	47.65	21.17	41.06
chr21	26169093	26171217	2125	10.466	10.5908	10.3292	0.142877	0.0520663	0.329529	1075.81	1513.32	1797.72	1712.57	1596.58	1557.6	1354.21	1083.12	1356.48	1571.63	989.98	1363.52
chr14	77565114	77565863	750	5.14312	4.72809	5.46505	-0.170461	0.0520671	0.329529	34.06	18.91	17.11	23.29	26.37	39.28	45.25	17.3	81.91	35.51	67.17	17.9
chr4	38953765	38954175	411	4.31992	3.90917	4.63927	-0.169233	0.0520886	0.32965	13.02	18.91	17.11	10.81	14.26	16.03	19.39	30.28	10.06	13.08	59.87	16.85
chr10	71303158	71304092	935	6.03743	5.82009	6.22627	-0.15788	0.0521038	0.329731	54.09	48.12	57.56	55.73	76.98	46.5	77.57	83.05	91.96	79.42	54.03	63.17
chr13	84126733	84127233	501	4.35552	4.58781	4.07852	0.169614	0.0521072	0.329737	21.04	25.78	16.34	24.12	24.95	32.07	25.86	17.3	8.62	12.15	15.33	22.11
chr1	156151196	156151692	497	8.32902	8.47474	8.16692	0.149821	0.0521132	0.329754	417.7	305.07	359.39	462.45	315.75	274.16	345.82	349.5	273.02	282.18	247.5	226.38
chr12	48865064	48866458	1395	10.1212	10.235	9.99764	0.138797	0.0521149	0.329754	1141.92	923.8	1357.43	1299.19	1066.29	1442.16	1043.94	911.82	1126.57	1027.82	840.32	1183.47
chr2	168089243	168089531	289	4.6167	4.88288	4.29005	0.170545	0.0521218	0.329782	25.04	24.92	30.34	36.6	25.66	34.47	22.62	13.84	7.18	26.16	13.87	33.69
chr5	54325947	54326198	252	3.65372	3.2636	3.96049	-0.169561	0.0521283	0.329808	12.02	9.45	9.33	2.5	10.69	13.63	6.46	22.49	11.5	14.95	11.68	26.32
chr2	75077886	75078453	568	5.17333	4.79665	5.47175	-0.171115	0.0521318	0.329812	30.05	29.22	57.56	20.79	17.11	12.02	58.18	27.68	35.92	54.19	38.69	51.59
chr19	35879726	35880263	538	6.78074	6.94979	6.58921	0.154799	0.0521338	0.329812	169.28	102.26	117.46	119.77	99.07	133.88	100.19	92.57	80.47	121.47	76.66	106.34
chr1	51799190	51800861	1672	7.27496	7.46125	7.06101	0.159144	0.0521455	0.32985	187.32	127.18	210.03	179.66	228.08	125.06	122.82	146.2	188.24	112.13	94.91	136.88
chr10	133318477	133319473	997	7.65586	7.79658	7.49992	0.147348	0.052148	0.32985	221.37	219.99	208.48	204.61	262.3	217.25	171.3	154.85	171	237.33	143.1	208.48
chr5	80928159	80928351	193	3.74016	3.29942	4.0773	-0.170215	0.0521481	0.32985	5.01	12.89	5.45	14.97	7.13	13.63	19.39	18.17	21.55	13.08	8.03	21.06
chr9	109499591	109500014	424	4.71713	4.40347	4.97462	-0.169103	0.0521504	0.32985	26.04	23.2	17.89	16.64	19.96	23.25	32.32	22.49	40.23	47.65	17.52	28.43
chr18	63882612	63883231	620	4.9045	4.52178	5.20669	-0.170942	0.0521552	0.32985	19.03	26.64	21	21.63	20.67	28.86	19.39	47.58	84.78	30.83	18.98	20.01
chrX	65828330	65829051	722	5.24126	5.53734	4.8683	0.17108	0.05216	0.32985	28.05	51.56	76.23	58.22	28.51	36.07	29.09	32.01	11.5	52.33	21.9	28.43
chr17	15832775	15834058	1284	6.4956	6.09791	6.80702	-0.170778	0.0521646	0.32985	72.12	59.3	59.12	18.3	95.51	106.62	129.28	64.02	156.63	64.47	186.9	70.54
chr17	16906508	16907051	544	4.80966	4.33349	5.16707	-0.16624	0.0521658	0.32985	20.03	36.09	21	12.48	24.95	6.41	19.39	21.63	79.03	19.62	56.95	18.95
chr11	808832	810490	1659	11.5346	11.6524	11.4063	0.139831	0.0521658	0.32985	2934.94	2979.37	4174.97	3171.46	2923.03	3129.63	2449.86	2519.2	2300.56	2706.91	2662.59	3646.23
chr1	79190751	79191223	473	4.24665	4.59347	3.78916	0.170197	0.0521662	0.32985	17.03	24.06	19.45	35.77	15.68	32.87	9.7	19.9	5.75	23.36	18.98	5.26
chr5	109805538	109806206	669	4.69126	4.97125	4.34352	0.170577	0.0521669	0.32985	38.06	25.78	35.78	25.78	17.11	45.69	19.39	25.09	10.06	19.62	16.06	31.59
chr17	38715377	38716135	759	5.98801	6.21731	5.71525	0.165252	0.0521783	0.329885	69.12	73.9	105.79	74.86	44.19	78.56	45.25	70.07	31.61	46.72	48.92	72.65
chr13	67520926	67521234	309	4.48601	3.87359	4.91459	-0.159859	0.0521788	0.329885	18.03	6.87	7.78	10.81	9.98	34.47	80.8	19.03	31.61	8.41	28.47	12.63
chr14	64203319	64204038	720	6.05969	6.40001	5.61349	0.169843	0.0521797	0.329885	178.3	65.31	82.46	48.24	89.09	43.29	19.39	32.87	24.43	68.21	91.99	56.86
chr3	58683007	58684138	1132	7.43086	7.72048	7.0681	0.170989	0.0521825	0.329887	220.37	258.66	254.37	119.77	203.85	208.43	87.26	141.88	38.8	224.25	87.61	225.32
chr3	42093969	42094650	682	7.78708	7.52122	8.01148	-0.165712	0.0521852	0.329888	206.35	152.11	231.04	173.84	226.66	112.23	239.17	203.3	410.97	273.77	297.87	123.19
chr10	102802614	102803745	1132	7.01687	7.17591	6.83811	0.152716	0.0521893	0.329899	110.19	149.53	161.8	181.32	120.46	144.3	126.05	131.5	91.96	88.77	129.22	118.98
chr6	29375685	29375899	215	3.71534	3.35635	4.00257	-0.170628	0.0522004	0.32993	16.03	11.17	5.45	5.82	8.55	14.43	12.93	21.63	7.18	16.82	19.71	17.9
chr6	46378158	46378469	312	4.61645	4.96071	4.16342	0.168847	0.0522018	0.32993	38.06	30.94	47.45	32.44	23.52	14.43	16.16	7.79	5.75	27.1	13.87	36.85
chr2	44894005	44894773	769	5.78835	6.07685	5.42736	0.170223	0.0522024	0.32993	74.12	71.33	104.24	55.73	37.06	62.53	16.16	47.58	30.18	64.47	67.17	32.64
chr1	9206871	9207823	953	6.31017	6.55992	6.00794	0.168134	0.052204	0.32993	106.18	97.97	83.24	139.73	81.25	57.72	58.18	95.16	24.43	70.08	63.52	74.76
chr12	113184442	113186335	1894	11.3021	11.428	11.1641	0.142636	0.0522084	0.329942	2433.09	2333.14	3595.44	2689.05	2249.47	3231.44	1829.31	2257.07	2414.08	2198.6	2193.88	2875.5
chr15	48001435	48002594	1160	7.98297	7.75516	8.17967	-0.159784	0.0522153	0.32997	224.38	272.41	135.35	172.17	272.27	219.65	436.32	313.17	232.79	190.61	282.54	284.29
chr7	55073173	55073611	439	8.29504	8.15077	8.42619	-0.144425	0.0522206	0.329973	228.38	305.93	329.83	235.39	311.48	294.2	345.82	374.59	291.7	306.48	314.66	430.64
chr7	44018573	44019986	1414	10.2024	10.3067	10.0901	0.13444	0.0522226	0.329973	1287.17	1160.12	1562.02	1188.57	1192.45	1208.88	1131.2	932.59	948.39	1140.88	1022.11	1364.57
chr3	45582502	45583209	708	5.05205	4.67692	5.34949	-0.17073	0.0522231	0.329973	37.06	30.94	24.89	24.95	16.39	19.24	61.41	24.22	70.41	33.64	23.36	31.59
chr7	32727706	32729362	1657	9.06168	8.78535	9.2935	-0.16665	0.0522401	0.330064	320.54	298.19	357.83	365.14	966.5	339.1	652.86	397.95	778.83	683.03	522.74	729.67
chr5	126461752	126463214	1463	7.46148	7.25924	7.63883	-0.156669	0.0522518	0.330074	121.2	165.85	198.36	101.47	176.76	155.52	168.06	199.84	281.64	166.32	169.38	210.58
chr16	30940331	30940542	212	4.14707	3.67691	4.50109	-0.167413	0.0522525	0.330074	6.01	16.33	19.45	8.32	11.4	15.23	16.16	15.57	51.73	11.21	30.66	10.53
chr1	155172603	155174313	1711	10.7164	10.8226	10.6018	0.134404	0.0522529	0.330074	1758.96	1553.71	2185.89	2073.55	1561.66	1732.36	1266.94	1519.13	1485.81	1626.76	1577.7	1847.86
chr3	180328813	180329769	957	7.2534	7.54021	6.89506	0.17076	0.052257	0.330074	175.29	152.11	252.82	142.23	173.91	220.45	35.55	136.69	89.09	188.75	57.68	206.37
chr18	80191236	80191598	363	5.54886	5.83966	5.18425	0.170883	0.0522574	0.330074	65.11	58.44	67.68	70.7	32.79	48.9	32.32	29.41	17.24	76.62	20.44	42.12
chr10	45433728	45434819	1092	8.55699	8.3734	8.71984	-0.152801	0.0522618	0.330074	436.73	338.58	243.48	395.08	357.81	218.05	513.89	420.44	436.83	341.98	462.87	353.78
chr11	16962312	16963294	983	5.70799	5.94466	5.42472	0.165487	0.0522653	0.330074	60.1	77.34	54.45	47.41	80.54	49.7	32.32	44.99	21.55	55.13	41.61	62.12
chr12	28542808	28543903	1096	6.85651	7.09558	6.5698	0.166896	0.0522659	0.330074	137.23	171.01	99.57	158.03	59.16	195.6	77.57	132.36	68.97	99.04	101.48	90.55
chr6	122609678	122611213	1536	7.88536	8.00474	7.7552	0.141539	0.0522662	0.330074	231.39	250.07	253.59	223.74	325.73	256.53	223.01	224.93	231.35	233.6	194.93	188.47
chr5	126997956	126999232	1277	7.71768	7.50761	7.90101	-0.15706	0.0522687	0.330074	187.32	179.6	126.8	186.31	207.41	204.42	303.81	243.96	281.64	153.24	286.19	165.31
chr2	20763329	20763785	457	5.28638	5.50674	5.02619	0.164117	0.0522734	0.330074	43.07	50.7	32.67	51.57	49.89	44.89	22.62	39.79	47.42	21.49	26.28	37.9
chr3	122577468	122578042	575	8.14926	8.27971	8.00583	0.141717	0.0522738	0.330074	323.54	314.52	303.38	306.92	245.9	370.36	190.69	258.67	285.95	257.89	294.22	254.8
chr8	42920079	42920731	653	5.13996	5.42662	4.78186	0.170593	0.0522797	0.330074	48.08	30.08	66.12	62.38	31.36	20.04	22.62	30.28	25.87	28.97	39.42	17.9
chr2	39545888	39546385	498	4.12272	3.67169	4.46581	-0.166971	0.0522812	0.330074	18.03	12.03	9.33	19.96	4.28	12.83	22.62	40.66	11.5	14.02	34.31	9.48
chr2	97669570	97669994	425	4.8358	5.14883	4.43547	0.170226	0.0522823	0.330074	14.02	25.78	38.12	44.08	29.94	60.93	29.09	20.76	4.31	32.7	21.9	21.06
chr4	103405535	103406136	602	4.67077	4.3115	4.95817	-0.170824	0.0522838	0.330074	24.04	29.22	17.11	10.81	23.52	14.43	25.86	31.14	58.92	19.62	20.44	30.53
chr5	171601048	171601888	841	5.79817	6.04942	5.49373	0.168648	0.0522856	0.330074	53.09	53.28	104.24	58.22	87.67	40.88	42.02	34.6	25.87	57	44.53	66.33
chr4	102612630	102613555	926	6.57612	6.33602	6.7819	-0.162435	0.0522897	0.330074	79.13	81.64	77.01	66.54	70.56	109.83	103.42	125.44	165.25	75.69	124.11	66.33
chr6	14660818	14661668	851	6.92595	6.63258	7.16962	-0.16714	0.0522903	0.330074	123.21	111.72	80.12	52.4	133.29	94.59	216.54	115.92	196.86	77.55	119	137.93
chrX	13755357	13755547	191	4.88337	4.36823	5.26218	-0.164462	0.0522907	0.330074	28.05	31.8	10.11	6.65	25.66	21.64	45.25	24.22	83.34	9.34	45.99	22.11
chr2	30324157	30324797	641	5.16121	4.80379	5.44743	-0.170727	0.0523013	0.3301	29.05	28.36	24.11	17.47	41.34	27.26	42.02	19.9	81.91	32.7	54.76	30.53
chr1	89272183	89273549	1367	8.44859	8.59575	8.2847	0.147876	0.0523034	0.3301	384.65	390.15	266.04	426.69	398.43	455.34	232.7	312.3	366.42	313.95	380.37	265.33
chr20	63381663	63382403	741	5.50484	5.15319	5.78735	-0.169708	0.0523038	0.3301	25.04	44.69	38.12	22.46	52.74	30.46	103.42	63.15	28.74	52.33	41.61	42.12
chr18	36060283	36060961	679	5.48258	5.16626	5.74187	-0.16871	0.0523046	0.3301	52.09	40.39	27.23	34.1	32.79	28.86	74.34	62.29	68.97	22.43	56.22	36.85
chr2	129106049	129107382	1334	6.07823	5.74431	6.34921	-0.169575	0.0523182	0.330163	52.09	76.48	38.89	60.72	54.17	39.28	113.12	52.77	152.32	57	51.84	62.12
chr7	135210662	135212175	1514	11.0776	11.1634	10.9863	0.123078	0.0523196	0.330163	2168.65	2171.58	2591.18	2415.4	2200.29	2214.95	1881.02	1920.54	1717.16	2144.41	2153.73	2355.36
chr12	121520465	121520933	469	5.81909	5.59343	6.01418	-0.161487	0.0523262	0.33019	39.07	38.67	45.12	49.07	52.03	65.74	51.71	76.13	63.23	42.98	64.25	89.5
chr17	80263214	80264361	1148	9.96322	10.0222	9.90171	0.100923	0.0523329	0.330216	1042.75	969.35	1073.5	1084.6	1014.97	1054.17	992.22	978.44	955.57	895.14	981.95	936.04
chr12	92403311	92403550	240	6.16478	5.94306	6.35691	-0.159585	0.0523372	0.330222	56.09	63.59	48.23	51.57	59.87	89.78	80.8	80.46	104.9	60.73	98.56	66.33
chr1	44217772	44218014	243	6.72395	6.88639	6.54087	0.153139	0.0523388	0.330222	149.25	110	81.68	126.43	125.45	117.04	96.96	85.65	87.65	118.67	87.61	82.13
chr3	53547401	53547607	207	3.7997	4.12355	3.38145	0.1708	0.0523562	0.330317	21.04	11.17	12.45	19.13	19.96	20.84	6.46	12.98	7.18	12.15	15.33	8.42
chr7	8152124	8152801	678	5.20036	4.79275	5.51782	-0.170443	0.0523667	0.330356	27.05	18.05	26.45	24.12	50.61	20.04	61.41	19.03	43.11	26.16	88.34	36.85
chr13	95184212	95184717	506	5.49849	5.74593	5.19965	0.167255	0.0523713	0.330356	36.06	53.28	76.23	46.58	64.15	45.69	29.09	25.09	25.87	57.93	46.72	35.8
chr1	920520	921661	1142	6.81752	6.63985	6.97569	-0.150587	0.0523718	0.330356	81.14	121.17	102.68	81.51	101.21	110.63	132.51	137.55	153.75	116.8	102.94	111.61
chr2	26841077	26841419	343	4.10559	4.35189	3.80841	0.1707	0.0523722	0.330356	18.03	24.06	12.45	22.46	27.08	18.44	22.62	10.38	14.37	18.69	11.68	6.32
chr14	105801277	105801518	242	4.14706	4.39547	3.84681	0.170629	0.0523778	0.330375	17.03	19.77	32.67	14.14	17.82	24.85	19.39	7.79	18.68	11.21	12.41	16.85
chr5	17189251	17189921	671	5.99125	5.72696	6.21454	-0.163292	0.0523823	0.330382	66.11	43.83	55.23	44.91	62.01	45.69	93.73	70.07	114.96	61.67	59.87	45.28
chr7	88045095	88046359	1265	6.77581	6.48528	7.01753	-0.167956	0.0523857	0.330382	60.1	66.17	61.45	79.02	104.06	166.74	113.12	117.65	162.38	99.98	190.55	93.71
chr9	111524864	111526183	1320	7.319	7.51367	7.0939	0.157894	0.0523862	0.330382	163.27	173.59	198.36	173	197.43	190.79	80.8	161.78	80.47	185.94	137.98	172.68
chr13	75391358	75391867	510	4.74458	4.42979	5.00284	-0.169511	0.0523886	0.330382	30.05	25.78	17.89	9.98	26.37	19.24	25.86	29.41	54.6	28.03	29.2	25.27
chr16	87407575	87408149	575	5.93679	5.26107	6.39515	-0.147148	0.0523942	0.330401	25.04	96.25	29.56	30.77	29.22	19.24	67.87	26.82	21.55	91.57	216.1	81.07
chr15	67131185	67131763	579	6.83729	7.01443	6.63531	0.153564	0.0524006	0.330403	149.25	101.4	126.02	122.27	133.29	143.49	74.34	128.9	70.41	121.47	97.1	104.24
chr12	118193426	118193939	514	4.41323	4.65253	4.12618	0.170315	0.0524013	0.330403	38.06	18.05	16.34	19.13	25.66	33.67	29.09	12.11	17.24	18.69	16.06	11.58
chr7	140453938	140455254	1317	6.41097	6.72818	6.00375	0.170479	0.0524018	0.330403	98.17	138.36	116.68	108.13	89.81	84.97	35.55	52.77	12.93	124.27	48.92	110.56
chr13	64928648	64929656	1009	6.9569	6.61963	7.23007	-0.170205	0.052408	0.330426	98.17	70.47	73.12	74.86	134.71	138.68	180.99	131.5	219.85	95.31	220.48	52.65
chr1	222790567	222791068	502	5.32782	4.97071	5.61384	-0.170735	0.05242	0.330487	29.05	42.11	12.45	25.78	56.31	22.45	29.09	33.74	83.34	50.46	54.03	43.17
chr22	41581008	41581538	531	5.38667	5.67149	5.03144	0.169755	0.0524305	0.330537	42.07	48.98	32.67	59.05	54.88	68.14	16.16	57.96	24.43	17.75	43.07	36.85
chr12	43337044	43339323	2280	8.32958	8.56421	8.04924	0.166763	0.0524389	0.330575	222.37	255.23	500.97	285.29	363.51	643.72	226.24	404.01	181.06	251.35	197.12	329.56
chr3	16516760	16517217	458	8.63314	8.77703	8.47329	0.146871	0.0524544	0.330605	428.72	341.16	570.2	514.85	363.51	413.65	258.56	348.64	356.36	392.44	356.28	420.11
chr10	106711392	106711653	262	4.70416	4.35979	4.98197	-0.170256	0.0524551	0.330605	24.04	18.05	16.34	9.98	29.94	24.85	35.55	18.17	31.61	48.59	33.58	22.11
chr18	5237113	5238779	1667	10.753	10.8322	10.6693	0.118736	0.0524577	0.330605	1669.81	1628.47	2092.54	1904.71	1830.37	1812.52	1557.82	1474.14	1699.91	1585.65	1617.12	1836.27
chr12	12502845	12503099	255	5.25556	4.77518	5.61532	-0.166731	0.0524634	0.330605	21.04	19.77	25.67	37.43	17.11	43.29	58.18	24.22	100.59	18.69	76.66	15.79
chr17	48373587	48373817	231	3.61739	3.10725	3.99351	-0.162396	0.0524648	0.330605	11.02	12.03	3.89	2.5	7.84	14.43	9.7	16.44	22.99	3.74	15.33	27.38
chr12	4643767	4644112	346	5.47063	5.0518	5.79482	-0.170681	0.0524675	0.330605	37.06	38.67	25.67	21.63	46.33	29.66	138.98	45.85	43.11	30.83	34.31	40.01
chr13	29362834	29363309	476	5.99179	5.69813	6.23567	-0.167378	0.0524727	0.330605	45.08	49.84	55.23	42.42	87.67	31.26	87.26	44.12	84.78	79.42	100.75	55.8
chr11	75561720	75563320	1601	10.0256	10.1349	9.90737	0.136861	0.0524733	0.330605	1178.98	961.61	1229.86	1282.56	994.3	1099.06	1037.47	802.82	1084.9	1012.87	1080.51	743.35
chr22	37295263	37295860	598	5.24626	5.47809	4.96991	0.165973	0.0524735	0.330605	45.08	58.44	35.78	28.28	47.75	52.11	25.86	19.03	34.49	40.18	28.47	40.01
chr17	69326453	69327867	1415	11.1189	11.2082	11.0237	0.125982	0.0524741	0.330605	2350.96	2138.06	2914.78	2356.35	2247.33	2187.69	2116.96	1891.13	1847.92	2164.03	2112.11	2359.57
chr12	25194825	25196145	1321	9.85801	9.97529	9.73035	0.139016	0.0524742	0.330605	968.63	964.19	1129.51	909.1	996.44	1071.8	698.11	710.25	847.8	960.55	739.57	1140.3
chrX	65595214	65596613	1400	9.55557	9.63931	9.46667	0.123448	0.0524742	0.330605	797.34	787.16	872.8	842.56	736.28	748.74	769.22	605.58	632.26	721.34	727.16	789.68
chr10	58952579	58953374	796	5.54192	5.25395	5.78186	-0.166456	0.0524772	0.330605	34.06	37.81	28.78	59.89	36.35	32.07	64.64	61.42	77.6	47.65	50.38	28.43
chr5	95760185	95761316	1132	8.86491	8.71336	9.00204	-0.146446	0.0524785	0.330605	448.76	330.85	462.07	458.29	366.36	452.13	458.94	455.91	696.92	411.13	605.96	447.49
chr15	85063550	85063822	273	3.41847	3.81399	2.87175	0.16576	0.0524806	0.330605	7.01	7.73	20.23	9.15	24.23	16.03	0	11.25	8.62	8.41	5.11	10.53
chr6	37959779	37961217	1439	7.30592	7.52619	7.04584	0.163682	0.0524933	0.33065	141.24	196.79	273.04	219.58	144.69	130.67	80.8	173.02	117.83	187.81	98.56	134.77
chrX	13076116	13077028	913	8.02953	8.22394	7.80478	0.159319	0.0524946	0.33065	276.47	262.1	374.95	224.57	333.57	322.26	132.51	158.31	287.39	325.17	187.63	250.59
chr1	154857939	154858164	226	6.81074	7.07699	6.48398	0.169193	0.0524952	0.33065	162.27	126.32	150.91	163.02	109.77	97.8	54.94	142.74	28.74	123.34	78.85	108.45
chr11	59076704	59077903	1200	6.86176	6.60717	7.07809	-0.163065	0.0525068	0.330708	93.16	116.01	104.24	61.55	135.42	74.55	174.53	117.65	165.25	93.44	167.19	92.66
chr9	137320635	137321312	678	6.38084	6.04135	6.65547	-0.169899	0.0525111	0.33072	56.09	60.15	73.12	39.92	71.28	94.59	119.58	47.58	201.17	83.16	72.28	81.07
chr12	28552429	28552982	554	4.7663	5.14905	4.24381	0.166151	0.0525163	0.330736	29.05	35.23	45.12	39.09	23.52	40.88	6.46	15.57	0	22.43	29.2	40.01
chr5	88746018	88747310	1293	8.63786	8.50134	8.76257	-0.141976	0.0525217	0.330755	439.74	302.49	371.83	385.1	365.65	309.44	442.78	416.98	521.61	327.97	458.49	438.01
chr13	95269856	95270183	328	4.0649	3.6767	4.37048	-0.170364	0.0525248	0.330759	20.03	17.19	9.33	6.65	10.69	12.83	16.16	25.09	37.36	13.08	12.41	20.01
chr2	170481228	170481593	366	4.58855	4.86004	4.25384	0.168223	0.0525385	0.33083	31.05	34.37	21	29.11	37.06	21.64	12.93	19.9	14.37	29.9	22.63	14.74
chr22	41799654	41801567	1914	10.6861	10.758	10.6104	0.111764	0.0525555	0.330922	1803.03	1645.66	1624.25	1937.98	1729.87	1649.79	1486.72	1430.89	1573.46	1595.93	1746.34	1546.72
chr5	134902176	134902484	309	7.63925	7.40346	7.84185	-0.159662	0.0525632	0.330954	195.33	146.95	147.02	151.38	218.82	156.32	387.84	157.45	248.59	162.58	226.32	193.74
chr2	226991500	226992252	753	5.4779	5.73038	5.17166	0.168281	0.0525676	0.330967	32.05	51.56	65.34	68.2	67.71	33.67	35.55	37.2	15.81	50.46	37.23	40.01
chr13	24096686	24098087	1402	7.77213	8.14355	7.27065	0.164586	0.0525725	0.330982	206.35	174.45	470.63	396.74	183.18	265.35	93.73	163.51	34.49	230.79	136.52	267.44
chr3	112118294	112118522	229	6.98512	6.79859	7.15028	-0.15269	0.0525773	0.330997	124.21	106.56	141.58	93.99	99.79	101.81	168.06	153.99	140.82	102.78	170.84	115.82
chrX	2220822	2221506	685	6.241	6.55704	5.83571	0.169875	0.0525809	0.331004	63.11	80.78	216.26	57.39	52.03	95.4	58.18	64.02	40.23	76.62	20.44	83.18
chr10	28334825	28335530	706	9.51771	9.71744	9.28581	0.161274	0.0525879	0.331033	678.14	764.82	1392.44	882.49	558.09	775.19	727.2	728.42	436.83	778.34	344.6	729.67
chr1	229840927	229841763	837	5.70006	5.35677	5.97717	-0.170127	0.0525927	0.331048	45.08	61.87	39.67	19.96	32.79	46.5	64.64	48.45	112.08	29.9	74.47	48.43
chr19	35066811	35067578	768	9.0964	9.17856	9.00927	0.12478	0.0525974	0.331061	547.92	573.19	582.65	608.84	615.82	548.33	572.06	449.86	574.78	542.88	456.3	495.92
chr7	29430255	29430612	358	4.24143	4.61142	3.74254	0.167846	0.052625	0.331206	49.08	24.06	10.89	17.47	17.11	28.06	6.46	28.55	10.06	8.41	13.14	13.69
chr16	70380009	70382056	2048	11.3854	11.4571	11.3099	0.111933	0.0526254	0.331206	2845.79	2528.21	3120.15	2836.27	2689.24	2849.05	2356.13	2353.96	2544.84	2519.1	2631.93	2826.01
chr3	197088513	197089024	512	5.20829	4.80413	5.52365	-0.170419	0.0526355	0.331255	24.04	38.67	31.12	25.78	13.54	34.47	67.87	25.09	89.09	25.23	35.04	33.69
chr2	57908424	57909534	1111	8.50493	8.67766	8.30866	0.153827	0.0526403	0.331259	364.61	409.91	444.96	347.67	360.66	529.09	171.3	404.87	278.77	326.1	304.44	416.95
chr4	150038481	150039095	615	6.37297	6.11709	6.59023	-0.160853	0.0526418	0.331259	70.12	47.26	83.24	64.04	94.08	57.72	158.37	84.78	74.72	91.57	78.12	90.55
chr20	17571217	17571501	285	6.56053	6.32596	6.76224	-0.163405	0.0526448	0.331259	92.16	69.61	80.12	84.01	84.11	71.35	42.02	84.78	173.87	103.72	141.63	105.29
chr9	121942909	121943940	1032	5.72074	5.20739	6.0986	-0.163537	0.0526469	0.331259	28.05	67.89	20.23	53.23	17.82	34.47	58.18	63.15	195.43	24.29	34.31	35.8
chr4	67632553	67632820	268	4.28405	3.683	4.70706	-0.160006	0.0526494	0.331259	19.03	13.75	4.67	4.16	17.82	17.64	64.64	30.28	11.5	10.28	9.49	30.53
chr17	66301812	66303691	1880	7.96137	7.76229	8.13628	-0.156614	0.0526509	0.331259	172.29	188.2	224.03	248.69	169.64	299.82	197.15	199.84	336.25	356.93	326.34	271.65
chr17	76261982	76262158	177	7.16417	7.33054	6.9761	0.150995	0.0526546	0.331259	211.36	167.57	134.58	132.25	172.49	147.5	93.73	124.58	106.33	138.29	148.21	144.25
chr3	72756769	72757520	752	8.15057	7.98735	8.29719	-0.148168	0.0526559	0.331259	284.48	258.66	214.7	196.29	320.74	247.71	345.82	259.53	349.18	241.07	354.82	336.93
chr6	11800221	11801276	1056	6.09697	6.43194	5.65992	0.169021	0.0526691	0.331294	100.17	81.64	58.34	183.82	29.94	64.13	42.02	64.02	17.24	84.09	59.14	36.85
chr1	197919804	197920207	404	4.9195	5.20668	4.56059	0.168697	0.0526721	0.331294	40.07	48.98	21	49.07	26.37	36.07	6.46	32.01	27.3	25.23	28.47	22.11
chr19	7714455	7714624	170	4.25348	3.84895	4.56906	-0.16973	0.0526731	0.331294	10.02	28.36	12.45	7.49	12.12	16.03	16.16	20.76	47.42	14.95	26.28	16.85
chr1	79667908	79668772	865	5.9389	6.16965	5.66407	0.166306	0.0526759	0.331294	49.08	55	80.12	98.15	60.58	88.98	54.94	54.5	25.87	62.6	35.77	70.54
chr9	128550280	128550520	241	6.43847	6.7375	6.06082	0.170398	0.0526807	0.331294	124.21	89.37	74.68	106.46	114.04	131.47	48.48	86.51	10.06	71.95	108.78	74.76
chr13	95388533	95389025	493	4.66133	4.37453	4.90046	-0.166841	0.0526815	0.331294	20.03	16.33	29.56	22.46	12.83	23.25	35.55	31.14	24.43	32.7	34.31	21.06
chr1	44036010	44036366	357	5.08612	5.27121	4.87374	0.163937	0.0526834	0.331294	38.06	41.25	34.23	33.27	52.03	32.87	42.02	19.03	35.92	28.03	27.74	23.16
chr8	47598679	47598990	312	5.2282	5.60097	4.72422	0.166032	0.0526848	0.331294	77.13	34.37	25.67	54.9	27.8	71.35	6.46	5.19	37.36	42.05	40.15	27.38
chr12	98741152	98741676	525	5.5058	5.80383	5.12974	0.170319	0.052686	0.331294	54.09	52.42	39.67	70.7	41.34	76.96	29.09	35.47	7.18	42.98	60.6	34.75
chr11	120667097	120667997	901	5.8085	6.13467	5.38638	0.169946	0.0526864	0.331294	59.1	110	33.45	55.73	111.19	52.11	12.93	51.04	27.3	40.18	32.12	87.39
chr5	36686106	36686384	279	6.13722	5.43737	6.60644	-0.144563	0.0526886	0.331294	34.06	31.8	22.56	24.95	64.86	81.77	45.25	20.76	225.6	91.57	173.03	28.43
chr6	53323152	53323638	487	5.59437	5.87076	5.25217	0.169605	0.0526961	0.331316	41.07	53.28	104.24	71.53	44.9	36.07	19.39	33.74	53.17	57.93	32.85	31.59
chr16	53773231	53773653	423	5.0085	4.62234	5.31283	-0.170381	0.052697	0.331316	21.04	24.06	34.23	20.79	29.22	18.44	45.25	33.74	76.16	15.88	47.45	20.01
chr5	17242989	17243576	588	4.95775	4.59861	5.24507	-0.170327	0.0527068	0.331362	15.03	30.94	12.45	34.93	32.79	19.24	38.78	61.42	28.74	24.29	24.82	49.49
chr3	177426968	177428113	1146	8.8649	9.00339	8.71168	0.147696	0.05271	0.331366	504.85	574.05	497.08	440.83	589.45	472.97	555.9	284.62	333.37	405.52	511.78	424.32
chrX	39874090	39875074	985	9.16565	9.34378	8.96238	0.156312	0.0527148	0.331369	600.01	523.34	842.46	719.46	652.18	561.15	471.87	485.33	258.65	661.54	432.21	683.34
chr3	11295947	11296617	671	5.52428	5.83839	5.12219	0.170297	0.052716	0.331369	75.13	39.53	50.56	103.97	35.64	38.48	22.62	32.01	30.18	44.85	63.52	15.79
chr8	69675477	69676828	1352	7.52262	7.28164	7.72905	-0.161654	0.0527178	0.331369	196.33	131.48	170.36	142.23	111.19	181.97	255.33	165.24	311.82	151.37	255.53	133.72
chr1	190699162	190699523	362	4.23648	3.85561	4.53751	-0.170279	0.0527215	0.331377	4.01	18.05	16.34	12.48	26.37	9.62	19.39	23.36	20.12	18.69	24.09	33.69
chr7	77573049	77574662	1614	6.70194	6.30385	7.01361	-0.169916	0.0527316	0.331425	64.11	76.48	56.79	68.2	57.73	150.71	100.19	75.26	270.15	65.41	200.04	64.23
chr16	84729852	84730737	886	7.5104	7.2994	7.69445	-0.15767	0.0527377	0.331432	200.34	183.04	135.35	147.22	94.8	184.38	226.24	237.04	215.54	129.88	208.8	225.32
chr18	3256639	3257135	497	6.3391	6.07868	6.55963	-0.165102	0.0527377	0.331432	63.11	86.79	101.13	69.87	47.75	36.88	87.26	135.82	87.65	71.95	102.21	81.07
chr7	101814037	101814496	460	7.71333	7.55544	7.85563	-0.146596	0.0527438	0.331455	208.35	205.38	148.58	203.78	203.85	158.73	248.86	249.15	287.39	194.35	201.5	208.48
chr2	206764809	206766296	1488	10.3029	10.4082	10.1892	0.133732	0.0527487	0.33147	1178.98	1354.34	1528.57	1510.46	1235.93	1345.16	908.19	1050.24	1370.85	1271.7	1085.62	1318.24
chr5	100623797	100624041	245	4.52924	4.19836	4.7982	-0.170123	0.0527523	0.331478	30.05	25.78	12.45	9.98	14.26	17.64	22.62	20.76	35.92	17.75	37.23	32.64
chr15	90407813	90408473	661	7.05983	7.35348	6.69072	0.170297	0.0527587	0.331486	200.34	91.95	96.46	158.03	180.33	254.12	77.57	76.99	113.52	57.93	228.51	65.28
chr14	30600930	30601525	596	4.58271	4.88829	4.19453	0.170296	0.0527591	0.331486	23.04	45.55	28	33.27	14.97	32.87	9.7	18.17	20.12	32.7	10.22	18.95
chr9	93475582	93476256	675	4.98132	4.63133	5.26277	-0.170276	0.052761	0.331486	25.04	25.78	11.67	31.61	18.53	36.07	12.93	32.87	60.35	21.49	60.6	42.12
chr20	44187330	44188521	1192	6.08812	5.74344	6.36613	-0.169963	0.0527653	0.331497	49.08	65.31	55.23	49.91	50.61	51.31	67.87	57.96	201.17	52.33	67.17	48.43
chr9	136991786	136993101	1316	10.58	10.7093	10.4379	0.143169	0.0527717	0.3315	1624.73	1394.73	2023.31	1733.37	1535.28	1733.96	1014.85	1359.09	1271.7	1546.4	1210.47	1920.51
chr15	77429975	77431097	1123	6.76842	6.97538	6.52671	0.160716	0.0527738	0.3315	141.24	102.26	161.02	92.32	102.64	155.52	61.41	59.69	103.46	117.73	108.78	102.13
chr9	35718843	35719793	951	6.53337	6.27804	6.75024	-0.162482	0.0527745	0.3315	66.11	95.39	64.57	103.97	63.44	72.15	132.51	73.53	166.69	74.75	103.67	94.76
chr1	32759524	32760603	1080	5.99165	5.66297	6.25917	-0.169737	0.0527756	0.3315	69.12	52.42	36.56	31.61	67	47.3	45.25	57.96	163.81	78.49	63.52	50.54
chr11	123263604	123264684	1081	6.86316	6.48908	7.15994	-0.170269	0.052782	0.331525	72.12	95.39	88.68	47.41	137.56	97.8	122.82	100.35	331.94	142.96	62.06	97.92
chr11	86182854	86183641	788	7.57018	7.32435	7.78015	-0.162931	0.0527887	0.331551	200.34	183.9	168.03	200.45	92.66	116.24	193.92	182.54	356.36	178.47	240.2	167.41
chr5	87354444	87355040	597	5.58792	5.87782	5.22473	0.169766	0.0527928	0.331561	41.07	30.08	76.23	52.4	52.03	101.01	12.93	55.37	34.49	35.51	38.69	47.38
chr20	45884798	45885212	415	6.26704	6.51501	5.96742	0.1665	0.0528145	0.331682	80.13	61.87	124.46	127.26	87.67	67.34	35.55	84.78	37.36	82.23	55.49	80.02
chr9	134364224	134365053	830	5.50807	5.21677	5.75032	-0.164582	0.0528202	0.331688	41.07	37.81	36.56	39.09	34.93	33.67	87.26	53.64	35.92	62.6	27.74	55.8
chr2	118986803	118987054	252	4.28508	3.87332	4.60505	-0.168628	0.0528204	0.331688	14.02	11.17	17.11	24.95	14.26	6.41	12.93	19.03	43.11	17.75	41.61	11.58
chr13	24214569	24214858	290	5.45084	5.20831	5.65841	-0.160949	0.0528237	0.331694	27.05	33.51	48.23	49.07	27.08	36.88	58.18	55.37	44.55	48.59	41.61	54.75
chr2	223877742	223878528	787	6.5529	6.86264	6.15796	0.170125	0.0528333	0.331738	69.12	71.33	242.7	128.92	88.38	97.8	32.32	103.81	31.61	98.11	65.71	96.87
chr14	89324305	89325919	1615	8.15026	7.95933	8.31885	-0.153635	0.0528368	0.331745	238.4	302.49	218.59	225.4	320.03	188.39	374.91	248.29	354.93	241.07	419.79	276.92
chr2	219660992	219662615	1624	7.87461	7.62505	8.08729	-0.163688	0.0528436	0.331772	151.25	229.45	327.49	168.85	125.45	181.97	226.24	325.28	191.11	270.97	404.46	213.74
chr5	122500836	122501060	225	4.07632	3.66702	4.3948	-0.169491	0.0528503	0.331798	16.03	12.03	10.11	14.97	7.84	15.23	19.39	11.25	24.43	33.64	8.03	29.48
chr14	104116594	104118091	1498	6.18292	5.92401	6.40236	-0.164435	0.0528561	0.331819	46.08	82.5	73.9	40.76	64.15	56.92	61.41	89.11	140.82	78.49	57.68	80.02
chr9	105504500	105504757	258	5.49085	5.81517	5.07183	0.17001	0.0528609	0.331826	61.1	47.26	80.12	84.84	29.22	35.27	9.7	56.23	20.12	28.97	29.93	56.86
chr20	34215714	34216424	711	6.28767	6.49832	6.04092	0.162933	0.052865	0.331826	97.16	96.25	94.9	107.3	101.92	44.89	67.87	85.65	53.17	57	48.19	83.18
chr5	139473560	139474167	608	5.41759	5.64853	5.1425	0.164984	0.0528651	0.331826	36.06	54.14	64.57	62.38	41.34	42.49	32.32	49.31	25.87	48.59	28.47	27.38
chr12	93323665	93324585	921	6.04188	5.82359	6.23144	-0.15573	0.0528692	0.331826	57.1	67.03	49.79	47.41	65.57	52.91	93.73	70.07	96.28	69.14	67.9	53.7
chr2	54596113	54596968	856	6.70848	6.50095	6.88988	-0.15634	0.0528695	0.331826	76.13	73.04	96.46	103.14	97.65	97	129.28	117.65	143.7	89.7	153.32	77.92
chr8	61695943	61696499	557	5.81344	5.45464	6.10054	-0.170136	0.0528894	0.331935	53.09	40.39	33.45	46.58	46.33	43.29	74.34	53.64	35.92	41.11	163.54	43.17
chr6	28880558	28881730	1173	7.03737	6.83973	7.21116	-0.156521	0.0528922	0.331937	113.19	103.12	166.47	118.11	80.54	105.82	103.42	147.93	199.74	129.88	143.83	164.25
chr5	11027387	11028669	1283	6.82083	6.41002	7.14021	-0.1691	0.0529127	0.332047	70.12	76.48	42.01	161.36	58.45	101.81	67.87	111.6	248.59	99.04	261.37	57.91
chr15	101268840	101269202	363	5.337	5.58212	5.04152	0.165393	0.0529146	0.332047	58.1	55	28.78	51.57	62.72	31.26	22.62	34.6	30.18	32.7	43.8	33.69
chr13	33934227	33934794	568	4.63107	4.91235	4.28132	0.170069	0.052921	0.332064	36.06	44.69	13.22	18.3	23.52	44.89	29.09	24.22	12.93	21.49	13.14	15.79
chr20	16317479	16318342	864	6.76522	7.05457	6.40291	0.16988	0.0529226	0.332064	101.17	70.47	194.47	179.66	121.17	130.67	19.39	117.65	64.66	123.34	67.9	114.77
chr4	6180515	6181572	1058	10.1079	10.2782	9.91471	0.154214	0.0529253	0.332064	1056.78	954.74	1488.9	1445.58	1191.73	1313.1	717.5	857.32	580.53	1450.16	1119.21	1066.6
chr12	7113348	7113779	432	6.36317	6.53309	6.17054	0.154826	0.0529272	0.332064	88.15	100.54	67.68	83.18	92.66	123.45	80.8	75.26	50.29	71.01	73.74	81.07
chr8	27885962	27887131	1170	6.50733	6.11968	6.81258	-0.169703	0.0529371	0.332111	38.06	52.42	57.56	114.78	79.83	74.55	22.62	170.43	171	134.55	54.76	121.08
chr10	49180168	49180957	790	7.65454	8.03273	7.14055	0.162969	0.0529405	0.332115	231.39	188.2	319.72	446.65	233.79	151.51	109.89	173.02	21.55	233.6	119	189.52
chr21	32624356	32625276	921	7.32737	7.53643	7.0828	0.161999	0.0529427	0.332115	239.4	209.68	124.46	211.26	189.59	139.49	132.51	91.7	81.91	182.2	165	160.04
chr19	49214499	49215091	593	6.03954	5.74663	6.2829	-0.165981	0.0529552	0.332177	47.08	73.9	52.12	32.44	54.88	61.73	100.19	50.18	116.39	47.65	66.44	86.34
chr3	3589610	3590358	749	6.00024	6.30274	5.617	0.170013	0.0529597	0.33219	69.12	55	39.67	183.82	69.14	56.92	32.32	47.58	76.16	42.98	62.79	32.64
chr14	75277061	75279653	2593	10.727	10.819	10.6287	0.127025	0.0529668	0.332219	1684.84	1592.38	1892.62	1997.86	1700.65	1970.45	1428.54	1545.95	1600.76	1800.56	1333.12	1791
chr14	104680918	104681521	604	7.49593	7.3449	7.63264	-0.144777	0.05298	0.332272	155.26	165	153.25	160.53	206.7	134.68	200.38	200.71	239.97	179.4	172.3	197.95
chr7	69882044	69882613	570	6.29123	5.91195	6.59127	-0.169974	0.0529804	0.332272	89.15	44.69	41.23	47.41	63.44	75.35	103.42	55.37	179.62	44.85	148.94	46.33
chr7	29415174	29415785	612	4.44023	4.81672	3.92941	0.165436	0.0529827	0.332272	42.07	45.55	7	12.48	23.52	38.48	9.7	29.41	11.5	14.95	15.33	10.53
chr12	27497993	27498598	606	6.32561	5.99939	6.59149	-0.169418	0.052994	0.332328	60.1	64.45	52.12	50.74	76.27	80.16	58.18	44.12	181.06	97.18	140.17	57.91
chr7	100090995	100091640	646	6.76366	6.98656	6.49991	0.164789	0.0530014	0.332349	105.18	131.48	112.02	103.97	183.18	125.06	84.03	77.86	93.4	156.04	47.45	84.23
chr14	51860059	51861478	1420	9.36165	9.23417	9.47877	-0.138266	0.0530024	0.332349	589.99	527.64	594.31	700.33	563.79	637.31	827.39	756.97	840.62	570.91	724.97	560.15
chr3	37458338	37458935	598	4.90154	5.15601	4.59237	0.167051	0.0530121	0.332395	19.03	41.25	34.23	48.24	33.5	37.68	19.39	37.2	17.24	26.16	22.63	22.11
chr8	117970683	117971519	837	5.62108	5.29305	5.88816	-0.169812	0.053018	0.332416	47.08	41.25	56.01	33.27	26.37	31.26	25.86	65.75	83.34	35.51	108.05	36.85
chr5	88680241	88681129	889	8.21954	8.00585	8.40562	-0.158233	0.0530213	0.332421	286.48	248.35	281.6	297.77	199.57	228.47	261.79	281.16	574.78	363.48	336.57	216.9
chr22	37638451	37638840	390	7.61895	7.79846	7.41388	0.156443	0.0530262	0.332432	269.45	250.07	115.91	197.96	297.93	204.42	168.06	172.16	173.87	167.25	181.79	160.04
chr18	6370252	6370685	434	3.97231	3.50659	4.32381	-0.168087	0.0530286	0.332432	7.01	9.45	15.56	7.49	14.26	14.43	22.62	16.44	40.23	15.88	19.71	5.26
chr7	32638234	32639416	1183	6.18685	5.78329	6.50186	-0.16975	0.0530325	0.332432	27.05	62.73	47.45	24.12	122.59	46.5	151.9	67.48	93.4	55.13	109.51	66.33
chr9	36878847	36879976	1130	8.43775	8.69806	8.11989	0.168713	0.0530328	0.332432	345.58	279.29	716.44	603.85	308.63	238.09	219.78	281.16	132.2	475.6	242.39	317.98
chr18	24426298	24427319	1022	9.04999	9.21043	8.86945	0.151436	0.0530498	0.332502	590.99	562.87	756.89	613.83	516.75	513.05	332.9	624.61	474.19	357.87	379.64	637.01
chr13	20546396	20546825	430	4.51019	4.05688	4.85461	-0.16942	0.0530511	0.332502	10.02	20.62	23.34	9.98	20.67	15.23	51.71	25.09	43.11	23.36	21.9	8.42
chr6	2809885	2810713	829	5.14572	4.62165	5.52931	-0.161818	0.0530514	0.332502	24.04	22.34	27.23	31.61	19.24	23.25	22.62	43.26	153.75	15.88	22.63	18.95
chr2	179037658	179038477	820	6.80698	7.09217	6.45117	0.169782	0.0530592	0.332535	151.25	131.48	251.26	70.7	84.11	129.87	71.1	121.98	33.05	82.23	83.96	132.67
chr1	212267343	212267982	640	5.52262	5.22681	5.76798	-0.167265	0.0530756	0.332556	45.08	44.69	33.45	19.96	47.04	34.47	58.18	39.79	71.85	39.24	81.04	36.85
chr17	2602581	2603264	684	4.65103	4.35107	4.89923	-0.169087	0.0530763	0.332556	21.04	20.62	13.22	20.79	29.94	16.83	12.93	31.14	48.86	25.23	40.88	20.01
chr22	23767389	23768608	1220	9.85678	9.94243	9.76573	0.124091	0.0530777	0.332556	943.59	932.4	1116.28	1062.98	972.2	876.2	875.87	770.81	955.57	972.69	792.13	856.02
chr12	55966057	55967664	1608	9.72494	9.81417	9.62984	0.127337	0.0530787	0.332556	898.51	819.82	996.49	896.63	752.67	1037.33	875.87	724.96	819.06	781.14	715.48	837.06
chr6	44085865	44086168	304	3.66712	4.05291	3.13891	0.156228	0.0530795	0.332556	1	21.48	24.89	9.98	27.8	14.43	16.16	12.11	2.87	10.28	5.11	6.32
chr16	27646701	27647139	439	4.41544	4.72802	4.01586	0.169335	0.0530796	0.332556	21.04	22.34	18.67	30.77	28.51	37.68	0	16.44	17.24	17.75	18.25	27.38
chr13	46850159	46850587	429	4.70782	4.27682	5.03923	-0.168623	0.0530799	0.332556	22.04	20.62	15.56	7.49	31.36	19.24	48.48	25.09	8.62	26.16	58.41	30.53
chr18	79797306	79799331	2026	7.54652	6.96466	7.96001	-0.156241	0.0530866	0.332583	125.21	158.98	85.57	88.17	188.88	102.61	138.98	118.52	780.26	116.8	210.99	128.45
chr4	93299928	93300985	1058	4.95651	4.57413	5.25848	-0.169846	0.0530961	0.332616	24.04	22.34	23.34	21.63	17.11	34.47	32.32	34.6	79.03	35.51	12.41	35.8
chr4	75251389	75252118	730	5.45415	5.12951	5.71899	-0.16636	0.053098	0.332616	30.05	42.11	34.23	25.78	50.61	27.26	90.5	45.85	64.66	37.38	38.69	38.96
chr2	238025021	238025458	438	4.09652	4.40462	3.70423	0.168622	0.0530993	0.332616	27.05	24.06	9.33	17.47	10.69	38.48	19.39	13.84	11.5	15.88	10.22	7.37
chr3	112769602	112770610	1009	7.52363	7.82828	7.13694	0.169762	0.0531018	0.332616	189.32	190.78	369.5	263.66	205.27	145.1	100.19	207.63	25.87	172.86	116.81	221.11
chr20	64006895	64007404	510	6.55518	5.96853	6.97105	-0.155281	0.053105	0.332621	78.13	91.09	35.78	59.89	69.14	41.69	61.41	36.33	188.24	57	323.42	86.34
chrX	40749641	40750596	956	6.64633	6.39684	6.85896	-0.161043	0.0531137	0.332648	65.11	71.33	108.91	74.86	101.21	84.17	145.44	113.33	178.18	89.7	89.8	80.02
chr3	177597314	177598297	984	6.55343	6.19258	6.84184	-0.169808	0.0531143	0.332648	74.12	91.09	59.9	32.44	95.51	85.78	103.42	72.67	260.09	69.14	83.96	98.97
chr18	32289568	32290021	454	4.56965	4.24145	4.83685	-0.16701	0.0531202	0.332652	21.04	21.48	14.78	21.63	18.53	16.03	42.02	19.03	37.36	25.23	29.93	17.9
chr10	118333014	118333591	578	4.54463	4.08298	4.89383	-0.168089	0.0531204	0.332652	15.03	24.92	15.56	8.32	24.23	13.63	38.78	26.82	60.35	8.41	21.9	22.11
chr11	74953547	74953794	248	6.75291	6.55207	6.92918	-0.156488	0.0531294	0.332652	112.19	112.57	94.9	85.67	85.53	72.15	113.12	131.5	126.45	71.01	143.83	145.3
chr11	72812801	72815305	2505	11.7389	11.8351	11.6358	0.129675	0.0531311	0.332652	3229.43	3169.28	4448.02	3767.83	3470.43	3836.68	2863.55	2968.19	3514.78	3113.37	3026.9	3606.21
chr7	130988483	130988884	402	4.77392	4.41337	5.06215	-0.169804	0.0531318	0.332652	24.04	30.08	7	29.94	13.54	23.25	32.32	25.95	53.17	35.51	31.39	22.11
chr14	75562623	75562794	172	4.54387	4.84586	4.16145	0.169088	0.0531356	0.332652	30.05	29.22	24.89	37.43	22.1	28.86	9.7	14.71	7.18	28.03	27.74	20.01
chr11	45079589	45080703	1115	6.631	6.30093	6.89944	-0.168433	0.053136	0.332652	70.12	76.48	64.57	64.04	97.65	100.21	197.15	73.53	204.05	63.54	102.21	75.81
chr8	129379670	129381008	1339	7.18926	6.77454	7.511	-0.168795	0.0531368	0.332652	84.14	110	70.79	51.57	188.88	151.51	80.8	83.05	435.4	144.83	193.47	156.88
chr3	134875126	134875570	445	4.72995	4.21702	5.10757	-0.166874	0.0531373	0.332652	4.01	24.06	21	14.14	23.52	24.85	84.03	27.68	17.24	27.1	16.06	34.75
chr16	29911476	29912464	989	5.63237	5.33923	5.87589	-0.164003	0.0531399	0.332653	27.05	52.42	44.34	39.09	39.91	40.08	100.19	56.23	41.67	69.14	40.88	44.22
chr18	59013208	59013528	321	4.03821	4.3595	3.62425	0.168832	0.0531496	0.332693	39.07	18.05	12.45	21.63	19.96	12.02	12.93	14.71	14.37	18.69	8.03	5.26
chrX	14029119	14030514	1396	10.0671	10.166	9.96101	0.130442	0.0531512	0.332693	1085.83	1228.87	1044.72	1186.91	1101.93	1244.96	895.26	874.62	971.38	882.06	1103.88	1252.96
chr3	15815780	15816129	350	5.59315	5.33602	5.8113	-0.166594	0.0531547	0.332699	54.09	47.26	28	33.27	29.22	50.5	19.39	64.88	64.66	46.72	59.14	82.13
chr6	87071744	87071989	246	3.91939	4.1767	3.60601	0.169322	0.0531599	0.332716	16.03	13.75	24.11	22.46	18.53	13.63	16.16	12.11	7.18	14.02	10.95	12.63
chr2	32039281	32040374	1094	9.50536	9.60925	9.3934	0.130983	0.0531635	0.33272	748.26	692.64	851.8	747.74	796.87	848.94	497.73	663.54	635.13	747.51	751.98	739.14
chr21	41231854	41232389	536	5.32968	5.62637	4.95574	0.169779	0.0531654	0.33272	46.08	22.34	60.68	69.04	28.51	69.74	22.62	19.03	25.87	30.83	29.93	57.91
chr14	77889964	77890194	231	3.38883	3.81554	2.78022	0.159005	0.053169	0.332726	12.02	15.47	24.11	12.48	3.56	16.83	3.23	11.25	2.87	14.95	3.65	5.26
chr17	30071382	30072159	778	5.12457	5.53779	4.54323	0.15811	0.0531748	0.332741	9.02	18.91	62.23	79.02	34.21	75.35	12.93	33.74	2.87	29.9	20.44	40.01
chr6	129671611	129673164	1554	9.04029	8.87552	9.18815	-0.149733	0.0531781	0.332741	490.83	392.72	521.97	442.49	526.73	443.31	423.39	483.6	459.82	567.17	854.19	711.77
chr7	119482260	119482594	335	5.15725	4.72414	5.48992	-0.169752	0.0531788	0.332741	25.04	24.06	33.45	30.77	29.22	16.03	113.12	32.87	33.05	40.18	24.09	26.32
chr2	25460270	25461292	1023	6.14523	5.87909	6.36983	-0.165229	0.0531828	0.332751	63.11	79.92	43.56	38.26	64.15	64.13	74.34	90.84	103.46	49.52	121.19	56.86
chr12	121124469	121124768	300	6.39174	6.60109	6.14677	0.164977	0.0531899	0.332767	91.15	82.5	81.68	82.34	126.16	118.64	116.35	41.53	44.55	101.85	57.68	63.17
chr2	74529036	74531240	2205	11.9155	12.0128	11.8112	0.130179	0.0531903	0.332767	3965.67	3777.7	4917.09	4168.73	4257.32	3708.42	3325.73	3122.18	3215.9	3949.64	3764.28	4183.21
chr1	234212820	234213669	850	7.16324	6.82495	7.43708	-0.169327	0.0531997	0.33281	85.14	112.57	89.46	67.37	191.02	134.68	148.67	103.81	362.11	139.22	179.6	106.34
chr15	74820862	74821960	1099	8.80558	8.94323	8.65339	0.147565	0.0532051	0.332829	466.79	476.94	390.5	631.3	498.93	489	549.44	288.08	373.61	469.99	378.91	355.88
chr2	240567873	240569106	1234	9.66597	9.4821	9.82903	-0.152583	0.0532112	0.332849	648.09	581.78	868.13	803.47	615.82	773.59	927.58	545.88	1159.62	753.11	1268.87	802.32
chr8	66126779	66126946	168	4.10337	3.67361	4.43405	-0.169214	0.0532141	0.332849	21.04	16.33	7.78	9.15	14.26	8.02	29.09	18.17	38.8	13.08	18.98	11.58
chr6	64217728	64218784	1057	6.05991	5.73092	6.32764	-0.167836	0.0532159	0.332849	38.06	46.4	59.9	55.73	52.03	66.54	138.98	82.19	100.59	68.21	63.52	28.43
chrX	19734881	19735562	682	6.17674	5.93565	6.38326	-0.162021	0.0532231	0.332866	84.14	74.76	49.79	51.57	54.88	52.11	80.8	78.72	116.39	52.33	107.32	65.28
chr9	89815223	89816612	1390	9.25828	9.39854	9.1029	0.146796	0.0532235	0.332866	568.96	476.08	871.24	800.14	791.88	541.11	575.3	525.12	464.14	603.61	604.5	526.45
chr14	30994617	30995535	919	7.36424	7.56498	7.13099	0.160321	0.0532308	0.332884	150.25	143.51	256.71	231.23	153.24	201.21	116.35	109	132.2	203.7	100.75	178.99
chr3	16992231	16993126	896	5.5338	5.23009	5.78456	-0.165647	0.0532312	0.332884	41.07	38.67	43.56	34.1	41.34	26.45	90.5	51.91	48.86	66.34	48.92	24.22
chr22	50169527	50170419	893	7.39958	7.5887	7.18188	0.157392	0.05324	0.332923	157.26	186.48	253.59	212.1	160.37	185.18	116.35	129.77	100.59	211.17	124.84	188.47
chr3	197117155	197117491	337	4.07404	3.71007	4.36443	-0.168664	0.0532435	0.332929	14.02	15.47	11.67	18.3	7.84	11.22	0	13.84	35.92	20.56	34.31	18.95
chr5	112548150	112548797	648	5.21036	5.52236	4.81172	0.169672	0.053249	0.332934	50.08	57.58	46.67	34.93	52.03	34.47	12.93	38.93	11.5	60.73	23.36	21.06
chr6	87407526	87408916	1391	10.1831	10.3007	10.055	0.139092	0.0532584	0.332934	1003.69	1049.27	1708.26	1362.41	1163.94	1280.23	924.35	1093.5	1202.73	982.97	1071.75	1107.66
chr7	75527272	75528482	1211	10.3264	10.3918	10.2579	0.106238	0.0532597	0.332934	1316.21	1301.92	1489.67	1307.51	1379.9	1265.8	1202.3	1116.85	1224.28	1293.19	1231.64	1278.23
chr8	51525665	51526535	871	6.28792	6.13631	6.42511	-0.148786	0.0532609	0.332934	89.15	68.75	66.9	59.89	68.42	68.94	74.34	85.65	81.91	85.96	99.29	88.44
chr3	179409992	179411343	1352	6.51783	6.27852	6.72304	-0.160094	0.053261	0.332934	95.16	78.2	62.23	54.06	85.53	90.59	135.74	107.27	129.33	63.54	119	78.97
chr3	191311028	191311432	405	4.20825	4.5233	3.80459	0.168889	0.053263	0.332934	31.05	16.33	19.45	6.65	22.81	41.69	16.16	12.98	11.5	17.75	13.87	11.58
chr17	48915183	48916476	1294	9.14644	9.25113	9.03355	0.134288	0.0532644	0.332934	552.93	593.81	655.77	692.85	546.69	614.06	549.44	628.93	459.82	579.32	442.43	484.34
chr3	40456920	40457738	819	9.89234	9.98263	9.79602	0.125328	0.0532657	0.332934	1002.69	949.58	1197.18	1051.33	949.4	920.29	827.39	824.45	804.69	916.63	925.74	1035.01
chr4	41882660	41883093	434	5.36105	5.0658	5.60603	-0.165198	0.0532666	0.332934	50.08	34.37	35.78	22.46	27.8	30.46	71.1	42.39	58.92	27.1	47.45	45.28
chr1	16067112	16067882	771	5.81084	6.04904	5.52539	0.167312	0.0532737	0.332963	60.1	77.34	35.78	96.48	63.44	64.13	54.94	40.66	48.86	72.88	28.47	30.53
chr1	28471517	28471909	393	4.70273	4.92709	4.43693	0.1658	0.0532782	0.332963	34.06	38.67	30.34	29.94	20.67	28.86	29.09	26.82	14.37	25.23	19.71	14.74
chr9	34091851	34092906	1056	5.87489	6.24273	5.37994	0.165659	0.0532788	0.332963	52.09	63.59	101.13	162.19	25.66	49.7	6.46	51.04	21.55	58.87	44.53	67.39
chr2	179253765	179253939	175	4.33859	4.00353	4.61032	-0.168641	0.0532815	0.332963	24.04	17.19	13.22	9.98	14.97	16.83	25.86	24.22	38.8	20.56	16.06	21.06
chr8	123065268	123066385	1118	6.93401	7.06409	6.79103	0.148671	0.0532885	0.332963	122.21	120.31	132.24	143.06	156.81	128.26	161.6	98.62	81.91	113.99	105.13	103.19
chr9	132099958	132100428	471	4.86365	5.17372	4.46815	0.169449	0.0532886	0.332963	20.03	42.97	63.79	39.09	24.23	26.45	12.93	18.17	28.74	30.83	9.49	32.64
chr7	43985638	43986799	1162	7.11028	7.36178	6.80548	0.167313	0.0532906	0.332963	193.33	134.92	203.03	166.35	193.87	95.4	58.18	70.94	129.33	177.53	73.01	162.15
chr7	150663891	150664370	480	6.46721	6.02893	6.80291	-0.16747	0.0532911	0.332963	54.09	48.98	31.89	34.1	110.48	112.23	74.34	43.26	204.05	75.69	197.85	74.76
chr7	8133343	8133775	433	7.03994	6.80909	7.23889	-0.159684	0.0532937	0.332963	88.15	122.03	110.46	77.35	123.31	151.51	151.9	162.64	231.35	110.26	134.33	115.82
chr17	42183581	42184614	1034	9.78856	9.87941	9.69159	0.12547	0.0532961	0.332963	970.63	833.57	1088.28	1023.88	808.27	926.7	746.59	776.87	824.81	857.76	835.21	920.24
chr21	32812177	32812400	224	3.64136	3.15652	4.00361	-0.162967	0.053299	0.332966	3.01	13.75	9.33	9.15	7.84	10.42	12.93	27.68	4.31	5.61	20.44	25.27
chr5	14450043	14450341	299	4.51478	4.03604	4.87363	-0.163868	0.0533078	0.332995	17.03	20.62	14	9.98	19.96	16.83	25.86	7.79	18.68	31.77	78.12	13.69
chr3	53174219	53175072	854	8.34916	8.51952	8.15596	0.154053	0.0533103	0.332995	490.83	322.26	244.26	477.42	352.82	314.25	294.11	257.8	199.74	352.26	307.36	300.08
chr17	50903620	50905072	1453	6.98704	6.68892	7.23398	-0.167718	0.053315	0.332995	94.16	99.68	72.34	133.08	121.17	98.6	61.41	136.69	300.32	109.32	117.54	177.94
chr5	88683530	88684047	518	6.16981	5.79272	6.46848	-0.169465	0.053316	0.332995	64.11	79.92	31.89	54.06	51.32	51.31	38.78	53.64	211.23	99.98	80.31	47.38
chr2	76449958	76450724	767	5.94717	5.51837	6.2773	-0.168586	0.0533165	0.332995	39.07	35.23	59.12	38.26	19.96	83.37	119.58	51.91	135.07	42.05	88.34	28.43
chr14	35159781	35160428	648	5.72216	5.96105	5.4357	0.166764	0.0533185	0.332995	58.1	55.86	48.23	118.94	41.34	51.31	48.48	52.77	43.11	42.05	43.8	29.48
chr10	123772540	123773475	936	5.16872	5.42952	4.85015	0.167104	0.0533308	0.333054	44.07	43.83	65.34	30.77	38.49	36.07	22.62	46.72	14.37	28.97	27.74	32.64
chr6	34333640	34334214	575	5.26551	4.89721	5.55865	-0.168894	0.0533343	0.333054	21.04	44.69	30.34	21.63	30.65	30.46	93.73	50.18	22.99	49.52	28.47	37.9
chr11	60701291	60701586	296	4.44679	4.06201	4.75025	-0.168607	0.0533381	0.333054	18.03	12.89	13.22	18.3	24.95	12.83	48.48	21.63	25.87	25.23	16.06	24.22
chr14	73242366	73243089	724	7.11435	7.33445	6.85452	0.16348	0.053339	0.333054	141.24	187.34	157.91	82.34	190.31	209.23	90.5	78.72	113.52	165.39	95.64	150.57
chr17	76444450	76445319	870	7.17298	7.33221	6.99397	0.149528	0.0533404	0.333054	162.27	161.56	150.13	180.49	136.85	175.56	100.19	124.58	112.08	182.2	110.97	134.77
chr8	73112081	73112546	466	4.87682	4.27179	5.30178	-0.154389	0.0533576	0.333146	32.05	18.91	11.67	7.49	18.53	27.26	35.55	19.9	133.64	15.88	21.17	10.53
chr6	37783100	37784564	1465	7.98778	7.75097	8.19115	-0.160688	0.0533637	0.333169	161.27	197.65	199.92	166.35	310.76	256.53	300.58	212.82	468.45	284.05	297.14	190.58
chr9	37953451	37954956	1506	9.75115	10.0168	9.42529	0.168779	0.0533791	0.333221	729.23	815.52	1562.02	1497.98	784.75	826.5	711.04	891.93	428.21	1011.94	374.53	707.56
chrX	70433680	70435419	1740	9.62811	9.72582	9.5233	0.128826	0.0533793	0.333221	829.4	757.95	1035.38	800.14	803.99	853.75	617.31	750.91	738.59	682.1	789.21	837.06
chr4	158722349	158724162	1814	9.66034	9.75518	9.55882	0.127132	0.0533794	0.333221	805.36	810.37	1001.15	954.02	741.98	872.19	627.01	815.8	816.19	743.77	773.88	748.62
chr6	83292947	83294026	1080	7.16732	7.38097	6.91643	0.162236	0.0533871	0.333241	127.21	171.87	174.25	138.9	187.46	200.41	93.73	147.93	91.96	158.85	62.79	169.52
chr4	145055469	145055930	462	4.53196	4.79053	4.21671	0.166566	0.0533876	0.333241	29.05	32.66	31.12	14.97	27.8	30.46	9.7	21.63	24.43	18.69	16.06	21.06
chr15	68154470	68155292	823	5.17083	4.85044	5.43284	-0.168084	0.0533913	0.333248	41.07	30.08	31.12	27.45	18.53	24.85	45.25	32.87	80.47	28.03	43.07	29.48
chr18	55280418	55280960	543	4.80916	4.29442	5.18777	-0.161702	0.0533982	0.333261	33.06	19.77	19.45	15.8	6.41	23.25	25.86	20.76	94.84	14.95	49.65	12.63
chr1	26637811	26638458	648	4.71459	4.20912	5.08818	-0.161998	0.0533983	0.333261	22.04	10.31	7	9.98	19.96	41.69	9.7	22.49	86.22	25.23	29.93	30.53
chr6	36780511	36780862	352	5.6766	5.43983	5.87993	-0.156912	0.0534015	0.333266	41.07	45.55	48.23	39.09	45.62	40.88	80.8	42.39	68.97	58.87	59.14	43.17
chr19	12550947	12551996	1050	10.9723	11.0563	10.8831	0.121709	0.053409	0.333297	2103.54	1985.1	2425.48	2140.09	2129.01	1993.7	1800.22	1707.72	1691.29	1879.98	1998.22	2254.28
chr12	26737436	26738217	782	6.05678	6.35722	5.67686	0.169462	0.0534137	0.333304	63.11	80.78	73.12	98.15	54.88	121.85	25.86	48.45	27.3	117.73	32.85	54.75
chr12	122827348	122827607	260	3.77032	4.036	3.44442	0.166483	0.0534192	0.333304	14.02	14.61	16.34	17.47	19.96	16.03	29.09	6.06	4.31	1.87	12.41	11.58
chr20	32040099	32041002	904	7.00305	6.6417	7.29177	-0.169313	0.0534198	0.333304	72.12	121.17	143.91	91.49	67	103.41	284.42	120.25	265.84	77.55	84.69	107.4
chr15	34333821	34334530	710	8.61082	8.41553	8.7828	-0.155049	0.0534237	0.333304	394.66	332.57	378.84	290.28	290.81	361.54	381.38	591.73	441.14	242.01	595.74	390.63
chr5	172132736	172134215	1480	6.62996	6.8618	6.3536	0.163081	0.0534253	0.333304	127.21	89.37	117.46	130.58	84.11	149.11	29.09	104.68	89.09	61.67	102.94	103.19
chr7	26863644	26865211	1568	10.9017	10.9904	10.8071	0.124874	0.0534255	0.333304	1904.2	1906.04	2512.61	2043.61	1834.64	2005.72	1638.62	1808.08	1780.38	1693.1	1739.77	2090.03
chr22	49917561	49919215	1655	11.144	11.2518	11.0275	0.135371	0.0534292	0.333304	2361.97	2281.58	3043.13	2419.56	2320.03	2204.53	2158.98	1834.03	1671.18	2169.64	2059.55	2631.22
chr12	14220784	14221781	998	7.82006	8.026	7.57974	0.161024	0.0534309	0.333304	179.3	219.99	378.84	276.97	194.58	314.25	155.14	254.34	145.13	215.84	129.95	247.43
chr2	174835443	174836578	1136	7.65321	7.95019	7.27881	0.169441	0.0534348	0.333304	219.37	250.07	311.16	351.83	215.97	135.48	58.18	171.29	45.98	222.38	221.21	212.69
chr8	128322232	128323186	955	7.21281	7.37107	7.03504	0.151039	0.0534349	0.333304	181.31	171.87	179.69	175.5	158.23	126.66	138.98	132.36	84.78	170.99	119.73	140.04
chr9	22240651	22241315	665	6.24692	6.07568	6.39997	-0.150752	0.053439	0.333314	67.11	67.03	78.57	66.54	74.13	51.31	71.1	85.65	97.71	81.29	73.01	97.92
chr3	189132175	189132757	583	5.76498	5.96383	5.53428	0.161541	0.0534535	0.333389	50.08	63.59	45.9	68.2	57.73	88.98	61.41	44.12	25.87	44.85	55.49	46.33
chr10	62046063	62048255	2193	10.1756	10.2969	10.0432	0.13975	0.0534581	0.333402	1446.43	1198.79	1254.75	1478.02	1139.7	1030.12	882.34	1212.02	814.75	1023.15	1292.97	1105.55
chr14	58272565	58272794	230	4.3198	3.95135	4.61304	-0.167834	0.053462	0.333411	18.03	14.61	13.22	17.47	14.26	15.23	42.02	20.76	28.74	13.08	21.17	21.06
chr2	11132334	11133611	1278	8.39753	8.50182	8.2851	0.133207	0.0534657	0.333419	329.55	358.35	420.84	342.68	394.87	328.68	297.34	312.3	290.26	353.2	284.73	333.77
chr13	51713883	51714133	251	4.43626	4.05934	4.73482	-0.168954	0.0534712	0.333432	17.03	18.05	17.11	14.97	12.83	20.04	42.02	16.44	34.49	11.21	31.39	24.22
chr3	141303256	141304633	1378	7.62404	7.74689	7.48975	0.137286	0.0534755	0.333432	204.34	221.71	198.36	242.87	200.29	221.25	142.21	186.86	175.31	184.07	201.5	188.47
chr19	46786007	46787026	1020	9.77033	9.86243	9.67194	0.127061	0.0534801	0.333432	831.4	940.13	900.8	981.47	949.4	982.02	804.77	951.62	696.92	778.34	723.51	939.2
chr4	53432401	53433106	706	7.21625	7.54561	6.78873	0.168162	0.0534804	0.333432	145.24	132.34	402.95	176.33	157.52	106.62	58.18	88.24	33.05	187.81	97.1	199
chr16	69057459	69058455	997	6.86383	7.11802	6.55507	0.167625	0.0534804	0.333432	88.15	163.28	110.46	80.68	201.71	189.19	67.87	53.64	137.95	85.03	136.52	83.18
chr15	90554078	90554321	244	5.1586	5.42676	4.82895	0.168261	0.0534867	0.333432	70.12	37.81	28.78	35.77	52.74	32.87	25.86	19.9	28.74	38.31	40.88	16.85
chr12	40701743	40702206	464	4.7408	5.11643	4.23156	0.165145	0.0534918	0.333432	18.03	34.37	59.12	38.26	39.91	18.44	6.46	15.57	4.31	40.18	14.6	31.59
chr1	75985342	75986479	1138	7.67956	7.42697	7.89445	-0.163025	0.0534945	0.333432	122.21	160.7	335.27	153.04	154.67	106.62	229.47	212.82	218.42	267.23	289.11	210.58
chr2	58031748	58032054	307	4.88323	4.55857	5.14808	-0.168869	0.0535008	0.333432	29.05	24.06	26.45	22.46	12.12	27.26	22.62	36.33	70.41	22.43	33.58	27.38
chr14	105502467	105503078	612	5.8939	6.13774	5.6003	0.168675	0.053502	0.333432	65.11	62.73	64.57	122.27	67.71	40.08	93.73	56.23	25.87	47.65	32.85	34.75
chr7	129091449	129092240	792	7.88413	7.99716	7.76149	0.135849	0.0535031	0.333432	267.45	270.7	269.93	232.89	252.32	239.69	210.08	213.68	173.87	228.92	232.16	243.22
chr7	150668063	150669008	946	8.61152	8.20454	8.92859	-0.168637	0.053504	0.333432	252.42	222.57	259.82	192.97	369.21	472.97	481.57	326.15	765.9	220.51	831.56	297.97
chr14	41605335	41607555	2221	6.86663	6.68235	7.03002	-0.153585	0.0535045	0.333432	72.12	143.51	111.24	93.99	111.19	84.17	109.89	160.05	132.2	127.08	140.17	114.77
chr15	62549473	62549668	196	3.37109	3.75659	2.84343	0.165664	0.0535056	0.333432	11.02	13.75	22.56	12.48	15.68	5.61	3.23	7.79	7.18	4.67	13.87	6.32
chr3	15328037	15328317	281	6.37776	6.20738	6.53013	-0.151874	0.053509	0.333432	82.14	72.19	70.79	61.55	86.96	69.74	84.03	99.49	79.03	87.83	124.11	80.02
chr7	148919918	148920404	487	5.96912	5.70983	6.18883	-0.164649	0.0535092	0.333432	81.14	65.31	40.45	44.91	41.34	40.88	67.87	60.56	79.03	79.42	106.59	44.22
chr3	175274050	175274837	788	6.8219	6.08862	7.30575	-0.140254	0.0535123	0.333432	40.07	13.75	77.01	106.46	68.42	102.61	74.34	128.9	520.18	85.96	78.85	61.07
chr16	71918892	71919670	779	6.36475	6.11422	6.57814	-0.161214	0.0535166	0.333432	89.15	51.56	62.23	58.22	79.12	75.35	122.82	64.88	126.45	68.21	118.27	72.65
chr13	40755250	40755781	532	5.59313	5.38573	5.77443	-0.158062	0.0535199	0.333432	51.09	42.97	38.89	43.25	37.78	36.88	51.71	78.72	45.98	44.85	48.19	58.96
chr10	127874607	127875458	852	5.36038	5.64167	5.01062	0.168579	0.0535203	0.333432	45.08	47.26	49.01	56.56	33.5	68.14	25.86	40.66	7.18	47.65	39.42	32.64
chr6	52670592	52671630	1039	9.44038	9.51292	9.36399	0.115001	0.0535228	0.333432	680.14	716.7	749.89	803.47	713.47	719.88	707.81	587.41	629.39	691.44	692.11	645.43
chr10	114516315	114516638	324	4.87538	4.45245	5.20203	-0.168515	0.0535262	0.333432	23.04	31.8	28	9.15	18.53	20.84	38.78	22.49	81.91	21.49	37.23	18.95
chr12	27272301	27272927	627	5.24357	4.93334	5.49875	-0.166195	0.0535267	0.333432	37.06	16.33	29.56	36.6	28.51	35.27	67.87	53.64	48.86	33.64	43.07	24.22
chr11	96129935	96130464	530	5.31371	4.87988	5.6468	-0.168291	0.05353	0.333432	14.02	20.62	24.89	19.13	43.48	54.51	64.64	21.63	90.53	28.97	56.95	37.9
chr16	537035	537997	963	5.99045	5.69065	6.23854	-0.166109	0.053533	0.333432	49.08	79.06	47.45	40.76	53.46	40.08	113.12	97.76	47.42	53.26	46.72	94.76
chr22	19497036	19497747	712	4.97409	5.22773	4.66614	0.167412	0.0535335	0.333432	47.08	30.94	25.67	44.08	50.61	26.45	25.86	14.71	20.12	24.29	35.77	31.59
chr12	6723633	6724822	1190	11.0171	11.1291	10.8956	0.136955	0.0535363	0.333432	2078.5	1983.38	2780.98	2155.9	2007.84	2431.4	1784.06	1763.96	1711.41	1934.17	1698.16	2538.56
chr5	152456805	152457421	617	5.98709	5.5841	6.30174	-0.168506	0.0535389	0.333432	27.05	74.76	55.23	32.44	53.46	44.89	54.94	57.96	96.28	24.29	176.68	63.17
chr20	63166819	63167140	322	4.0587	4.28166	3.79487	0.16875	0.0535397	0.333432	22.04	16.33	18.67	14.14	27.08	18.44	22.62	12.98	14.37	14.02	8.76	10.53
chr8	123041515	123042868	1354	11.2012	11.3035	11.0911	0.132495	0.0535512	0.333488	2416.07	2213.69	3129.48	2726.48	2387.03	2291.91	1952.13	1932.65	2159.74	2230.37	2117.95	2696.5
chr13	97561246	97561525	280	3.7085	3.3627	3.98722	-0.16818	0.0535586	0.333518	9.02	8.59	13.22	14.14	7.13	9.62	0	31.14	14.37	13.08	19.71	16.85
chr11	115996122	115997415	1294	9.00677	8.85842	9.14127	-0.144101	0.0535622	0.333525	463.78	426.24	624.65	454.97	463.29	351.92	669.02	447.26	492.87	626.97	538.07	613.85
chr20	44970306	44970680	375	7.31948	7.11528	7.49833	-0.157562	0.0535659	0.333533	164.28	152.96	134.58	124.76	112.62	142.69	106.66	222.33	232.79	112.13	208.8	202.16
chr2	113376416	113377421	1006	8.17432	8.39284	7.91668	0.162988	0.0535745	0.333571	270.46	280.15	504.86	406.73	277.98	276.57	177.76	284.62	143.7	346.66	166.46	330.61
chr6	149567948	149568173	226	7.05582	6.8468	7.23835	-0.157323	0.0535858	0.333616	150.25	122.89	115.91	99.81	91.95	109.83	138.98	147.93	196.86	107.45	207.34	107.4
chr17	64447483	64448003	521	5.89914	6.16761	5.569	0.169033	0.0535866	0.333616	57.1	51.56	64.57	37.43	101.21	119.45	54.94	21.63	57.48	52.33	32.12	66.33
chr11	95455237	95455760	524	5.80694	6.09545	5.44594	0.169185	0.0535928	0.333638	85.14	96.25	34.23	84.01	44.9	65.74	45.25	71.8	14.37	32.7	41.61	55.8
chr8	80366803	80367253	451	5.31665	4.98524	5.58597	-0.16892	0.0535983	0.333657	28.05	41.25	35.78	29.11	27.8	28.06	25.86	34.6	102.02	26.16	60.6	38.96
chr4	55409486	55410438	953	6.41952	6.20389	6.60707	-0.156138	0.0536074	0.333679	64.11	61.87	72.34	70.7	89.09	84.17	100.19	93.43	140.82	72.88	72.28	105.29
chr1	145858353	145860162	1810	11.4031	11.4939	11.3062	0.126257	0.0536085	0.333679	2821.75	2504.15	3465.53	3073.32	2750.54	2688.72	2314.11	2370.4	2567.83	2491.07	2453.06	2996.58
chr2	196427960	196428603	644	4.48557	4.08871	4.79648	-0.168938	0.0536097	0.333679	22.04	14.61	18.67	12.48	14.26	20.04	29.09	16.44	48.86	13.08	44.53	14.74
chr4	145542120	145542342	223	3.97578	3.49486	4.33584	-0.168825	0.0536118	0.333679	13.02	7.73	10.89	12.48	10.69	12.83	45.25	15.57	17.24	6.54	19.71	16.85
chr13	21319016	21319745	730	4.7267	4.99869	4.39125	0.168815	0.0536276	0.333749	24.04	41.25	23.34	38.26	19.24	45.69	25.86	25.95	7.18	18.69	21.9	26.32
chr22	45918834	45919818	985	5.61024	5.11545	5.97799	-0.163318	0.0536292	0.333749	26.04	45.55	32.67	28.28	44.19	31.26	25.86	61.42	196.86	44.85	19.71	29.48
chr9	127864920	127865506	587	7.23258	7.05215	7.39293	-0.150432	0.0536319	0.333749	105.18	142.65	118.24	121.44	159.66	149.11	180.99	119.38	211.23	156.04	181.79	158.99
chr19	2187752	2188730	979	7.62647	7.42518	7.80309	-0.15572	0.0536328	0.333749	138.23	203.67	133.02	174.67	218.1	163.54	200.38	206.76	280.21	208.37	300.06	144.25
chr11	111185363	111185609	247	3.53706	3.99032	2.87248	0.157338	0.0536504	0.333838	14.02	30.08	16.34	4.99	10.69	19.24	0	11.25	0	11.21	10.95	10.53
chr6	18503534	18504307	774	5.80897	5.54908	6.02911	-0.165036	0.0536528	0.333838	28.05	42.97	62.23	31.61	46.33	69.74	32.32	63.15	83.34	83.16	63.52	66.33
chr22	26075315	26075623	309	4.54988	4.83359	4.19637	0.168886	0.0536547	0.333838	29.05	33.51	28	36.6	20.67	23.25	19.39	25.09	5.75	30.83	13.14	15.79
chr2	196131235	196133249	2015	8.19306	7.86309	8.46143	-0.168679	0.0536654	0.333889	273.46	230.31	166.47	233.72	212.4	280.58	158.37	295	678.24	164.45	584.06	234.8
chr1	93607556	93608602	1047	9.18644	9.3795	8.9635	0.158426	0.0536722	0.333896	512.86	666.86	935.81	697.84	689.95	493.01	361.98	491.38	273.02	663.41	488.42	717.03
chr1	200471160	200471591	432	5.67184	5.93293	5.35282	0.166155	0.0536728	0.333896	98.17	50.7	32.67	69.04	47.04	68.94	19.39	47.58	40.23	42.98	51.84	43.17
chr6	45801391	45802429	1039	8.80811	9.25391	8.15958	0.14889	0.053674	0.333896	559.94	471.78	861.13	800.98	481.11	488.2	100.19	243.96	22.99	398.05	419.79	530.67
chr1	183685168	183685438	271	5.28692	4.96659	5.54889	-0.165631	0.0536809	0.333924	39.07	38.67	18.67	21.63	33.5	36.07	84.03	38.93	40.23	33.64	40.88	43.17
chr5	91443845	91444434	590	4.9792	5.2935	4.5768	0.16738	0.0536853	0.333936	32.05	49.84	46.67	67.37	18.53	20.84	42.02	41.53	14.37	16.82	18.98	9.48
chr22	40024293	40025412	1120	6.90373	6.65004	7.1194	-0.161298	0.0536913	0.333941	107.18	107.42	60.68	106.46	106.2	114.64	193.92	108.14	199.74	135.49	111.7	85.29
chr18	36850549	36850839	291	3.90325	4.23287	3.47529	0.165623	0.0536928	0.333941	7.01	16.33	27.23	29.11	17.11	16.03	19.39	10.38	0	14.02	12.41	10.53
chr15	50471154	50471712	559	5.05422	4.75625	5.30106	-0.167246	0.0536936	0.333941	14.02	27.5	39.67	34.1	16.39	30.46	38.78	52.77	33.05	31.77	49.65	30.53
chr1	15947920	15950697	2778	10.1223	10.4162	9.75271	0.1691	0.0536999	0.333954	1215.04	1285.59	1126.4	1843.16	1171.06	1557.6	497.73	1021.69	320.44	1468.85	636.63	1230.85
chr4	38123216	38123994	779	5.96396	5.68039	6.20084	-0.166187	0.053703	0.333954	67.11	48.98	49.79	56.56	42.77	42.49	74.34	80.46	86.22	47.65	119	33.69
chr8	41715407	41715723	317	5.92104	5.58373	6.19424	-0.16889	0.0537032	0.333954	23.04	80.78	51.34	28.28	44.19	60.12	42.02	98.62	119.27	43.92	64.98	70.54
chr7	37363012	37364409	1398	7.16379	7.41934	6.85301	0.16711	0.0537203	0.334029	120.2	171.87	253.59	192.13	161.8	127.46	77.57	142.74	40.23	116.8	146.75	169.52
chr10	108302952	108303537	586	4.77208	5.07851	4.3825	0.168987	0.0537219	0.334029	23.04	30.08	27.23	69.04	22.1	31.26	22.62	22.49	12.93	18.69	35.77	12.63
chr12	55742937	55744460	1524	9.10668	8.89133	9.29403	-0.157408	0.0537258	0.334029	435.73	365.22	461.29	541.47	449.75	595.62	691.65	364.21	990.06	592.4	713.29	414.85
chr12	29534200	29534449	250	3.43061	2.84399	3.84648	-0.156689	0.053726	0.334029	3.01	3.44	3.11	5.82	9.27	18.44	12.93	6.06	28.74	15.88	15.33	7.37
chr11	62786351	62787897	1547	10.9824	11.062	10.898	0.118317	0.0537277	0.334029	1995.36	1927.52	2549.17	2231.59	2039.92	2084.28	1719.42	1853.93	2092.2	1901.47	1906.23	1976.31
chr6	32815013	32817252	2240	9.65213	9.50392	9.78652	-0.1447	0.0537348	0.334058	782.32	888.57	553.86	657.91	750.54	723.09	808	827.91	1286.07	744.7	861.49	770.73
chr4	174828820	174829763	944	6.56525	6.80027	6.28436	0.166437	0.053738	0.334063	96.16	110.86	101.9	147.22	153.24	59.32	100.19	59.69	77.6	127.08	52.57	50.54
chr3	121926379	121926892	514	4.98014	4.64485	5.25202	-0.167985	0.0537414	0.334068	13.02	35.23	29.56	28.28	26.37	17.64	51.71	58.83	28.74	36.44	25.55	27.38
chr19	13260729	13262103	1375	8.96016	9.09108	8.81617	0.143357	0.0537548	0.334135	508.86	529.36	509.52	683.7	512.47	528.29	462.18	568.38	301.76	478.4	414.68	479.07
chr9	136151968	136153144	1177	5.7408	5.94314	5.50538	0.162359	0.0537572	0.334135	50.08	77.34	55.23	48.24	86.96	51.31	54.94	39.79	37.36	61.67	31.39	47.38
chr3	54120781	54122490	1710	6.75908	6.51066	6.97093	-0.161284	0.0537626	0.334154	53.09	116.87	86.35	79.02	146.83	64.93	148.67	132.36	122.14	99.04	124.11	126.35
chr11	70399388	70400008	621	6.85139	6.58472	7.07637	-0.163502	0.0537655	0.334156	94.16	70.47	126.8	94.82	99.07	90.59	158.37	103.81	212.67	81.29	169.38	84.23
chr4	110164896	110166086	1191	6.37568	6.02121	6.66001	-0.168944	0.053773	0.334188	62.1	42.97	56.01	44.91	95.51	88.18	80.8	76.99	224.16	61.67	107.32	55.8
chr10	50473919	50474146	228	4.29062	3.9152	4.58824	-0.16882	0.0537782	0.334204	25.04	10.31	14.78	5.82	12.12	22.45	25.86	24.22	20.12	28.97	33.58	11.58
chr5	173547380	173547856	477	5.04599	4.18439	5.5817	-0.128822	0.0537826	0.334216	14.02	33.51	30.34	3.33	20.67	7.21	106.66	38.93	45.98	64.47	29.2	2.11
chr3	111674103	111675297	1195	10.4556	10.5183	10.3902	0.105244	0.0537903	0.33423	1473.48	1349.18	1593.13	1503.8	1532.43	1347.57	1435.01	1280.36	1301.88	1319.35	1336.04	1379.31
chrX	52852954	52853464	511	4.62343	4.20456	4.94765	-0.168793	0.0537928	0.33423	11.02	13.75	16.34	15.8	25.66	28.06	38.78	17.3	53.17	36.44	13.14	26.32
chr6	142953451	142953836	386	5.2743	4.96367	5.52975	-0.166769	0.0537954	0.33423	30.05	42.11	38.89	14.97	29.94	31.26	51.71	32.01	58.92	57	27.01	50.54
chr11	121367045	121368247	1203	9.12393	8.89496	9.32149	-0.159534	0.0537956	0.33423	348.59	610.14	554.64	449.15	437.63	456.14	633.47	638.45	1020.24	319.56	768.04	459.07
chr10	45375947	45376161	215	6.30352	6.02641	6.53588	-0.162354	0.0538013	0.33423	64.11	62.73	44.34	68.2	81.97	69.74	161.6	92.57	94.84	54.19	86.15	67.39
chr4	80121192	80121801	610	4.41955	4.77961	3.93862	0.162981	0.0538034	0.33423	19.03	26.64	44.34	48.24	12.12	14.43	16.16	17.3	20.12	21.49	2.19	14.74
chr3	186097736	186098505	770	6.07796	6.27466	5.85015	0.16098	0.0538035	0.33423	87.15	107.42	73.9	54.06	69.85	72.15	74.34	39.79	47.42	81.29	56.95	46.33
chr14	101704207	101704999	793	6.96614	7.16581	6.73432	0.160592	0.05381	0.33423	179.3	139.21	83.24	173.84	124.02	161.93	138.98	104.68	56.04	109.32	125.57	104.24
chr8	99802640	99802951	312	4.0227	4.40766	3.49608	0.164072	0.0538114	0.33423	32.05	8.59	29.56	18.3	22.81	16.03	3.23	6.06	7.18	21.49	6.57	23.16
chr18	22946083	22946638	556	5.88339	6.10063	5.62752	0.163413	0.0538116	0.33423	59.1	74.76	87.12	54.9	93.37	42.49	58.18	40.66	28.74	50.46	62.79	55.8
chr3	108599701	108600078	378	4.97373	4.6622	5.22978	-0.167222	0.0538142	0.33423	28.05	17.19	25.67	20.79	31.36	28.86	38.78	16.44	51.73	35.51	51.11	31.59
chr5	159163143	159163731	589	5.48677	5.75409	5.1584	0.167152	0.0538146	0.33423	28.05	64.45	68.45	62.38	49.18	51.31	22.62	42.39	15.81	54.19	35.04	44.22
chr12	128829599	128831253	1655	10.5794	10.4505	10.6978	-0.139341	0.0538315	0.334319	1410.37	1221.14	1651.48	1214.36	1383.47	1515.11	1622.46	1155.78	1922.64	1539.86	1982.16	1742.57
chr11	10454866	10455524	659	8.77566	8.9768	8.54187	0.160158	0.0538422	0.33437	463.78	423.66	668.99	695.34	443.34	327.87	384.61	520.8	237.1	229.86	449	414.85
chr11	128596014	128596644	631	5.73626	5.47716	5.95584	-0.163547	0.053856	0.33444	51.09	48.98	28	35.77	51.32	52.11	64.64	56.23	67.54	42.05	95.64	46.33
chr3	112858179	112859149	971	8.26194	8.59756	7.82379	0.166831	0.0538636	0.334472	269.45	347.18	635.54	585.55	251.6	234.88	197.15	210.22	102.02	329.84	119	401.16
chr12	60752662	60752905	244	3.79379	3.12877	4.24726	-0.148997	0.0538766	0.334537	10.02	9.45	14.78	1.66	2.14	14.43	25.86	10.38	41.67	14.95	18.98	2.11
chr10	74384364	74385305	942	6.05572	5.69365	6.34491	-0.168861	0.0538816	0.334553	46.08	59.3	42.01	30.77	76.27	56.12	64.64	50.18	188.24	45.78	78.85	60.02
chr16	3716786	3718245	1460	10.3992	10.4864	10.3064	0.123331	0.0538942	0.334594	1229.07	1358.63	1715.26	1559.53	1357.81	1386.85	1153.82	1263.06	1196.98	1355.79	1254.27	1374.05
chr1	243105103	243106473	1371	6.58682	6.3048	6.82262	-0.164287	0.0538945	0.334594	54.09	108.28	95.68	46.58	91.95	77.76	158.37	79.59	149.44	95.31	124.84	71.6
chr13	94590714	94591067	354	5.47633	5.10155	5.77356	-0.168687	0.0538956	0.334594	47.08	38.67	37.34	9.15	44.9	28.86	42.02	44.99	64.66	34.57	105.13	36.85
chr5	172852839	172853265	427	5.33051	5.62767	4.95582	0.168784	0.0539062	0.334641	34.06	24.06	37.34	58.22	49.18	93.79	19.39	26.82	20.12	33.64	43.07	43.17
chr1	151398796	151400211	1416	9.38451	9.47705	9.28562	0.125072	0.0539082	0.334641	678.14	721.85	719.55	718.63	704.21	733.51	494.5	553.67	727.1	625.1	646.12	698.08
chr9	90769838	90771376	1539	8.25341	8.47166	7.99617	0.163073	0.0539173	0.334682	326.55	255.23	479.96	551.45	291.52	225.26	277.95	168.7	168.12	272.84	371.61	272.7
chrX	47634435	47635503	1069	7.21341	6.79542	7.5371	-0.167517	0.0539286	0.334711	96.16	75.62	91.79	100.64	102.64	199.61	84.03	99.49	385.1	99.04	354.09	92.66
chr12	49698665	49699578	914	9.8531	9.95085	9.74823	0.130795	0.0539307	0.334711	915.54	940.99	1245.41	954.85	893.8	987.63	937.28	806.28	704.11	857.76	915.52	939.2
chr14	92259673	92260618	946	8.70479	8.52031	8.86833	-0.152277	0.0539382	0.334711	411.69	260.38	329.05	493.23	430.51	278.17	442.78	486.19	600.65	328.9	519.08	426.43
chr3	31953063	31953641	579	4.8734	4.45208	5.19909	-0.168805	0.0539392	0.334711	14.02	23.2	22.56	24.95	24.95	21.64	67.87	22.49	61.79	23.36	17.52	27.38
chr7	50651434	50652036	603	4.9251	4.68303	5.13233	-0.162285	0.0539402	0.334711	28.05	24.92	21.78	17.47	30.65	31.26	25.86	35.47	47.42	40.18	29.93	31.59
chr6	25137517	25139098	1582	9.85739	10.0024	9.69615	0.146716	0.0539404	0.334711	1005.69	854.19	1192.52	1103.73	806.84	1191.25	530.05	903.17	764.46	735.36	1058.61	985.52
chr14	93207949	93208135	187	6.47523	6.29328	6.63678	-0.152868	0.0539412	0.334711	84.14	79.92	78.57	83.18	60.58	84.17	77.57	109.87	145.13	85.03	94.18	85.29
chr2	135612385	135612660	276	3.75063	3.29916	4.09399	-0.166739	0.053942	0.334711	10.02	12.03	5.45	3.33	17.82	10.42	19.39	6.92	18.68	15.88	22.63	18.95
chr6	107027856	107028920	1065	10.3938	10.4747	10.3081	0.120343	0.0539484	0.334724	1455.45	1362.07	1565.91	1393.18	1402.71	1358.79	1350.98	1160.98	1070.53	1329.63	1218.5	1476.18
chr9	38226401	38227957	1557	6.57372	6.19303	6.87463	-0.16872	0.053949	0.334724	60.1	58.44	47.45	45.75	67.71	159.53	113.12	128.9	225.6	110.26	59.87	66.33
chr3	58305871	58307305	1435	10.7397	10.8499	10.6203	0.135564	0.0539594	0.334764	1652.78	1698.94	2303.35	1828.19	1750.54	1839.78	1266.94	1389.36	1477.19	1807.1	1557.25	1946.83
chrX	100263681	100264874	1194	7.3335	7.55764	7.06802	0.16398	0.0539638	0.334764	130.22	180.46	289.38	165.52	218.1	146.7	142.21	165.24	68.97	161.65	89.07	177.94
chr9	33748701	33749641	941	6.1148	6.43474	5.70308	0.16833	0.0539648	0.334764	101.17	68.75	61.45	72.36	67	148.3	38.78	28.55	24.43	80.36	110.97	29.48
chr8	107781649	107781805	157	3.49776	3.0355	3.84729	-0.1638	0.0539655	0.334764	7.01	11.17	9.33	3.33	7.13	11.22	6.46	13.84	25.87	24.29	11.68	4.21
chr7	107108706	107109574	869	6.46618	6.7242	6.15175	0.167755	0.0539751	0.334809	124.21	77.34	159.47	104.8	69.14	99.4	90.5	54.5	21.55	98.11	67.17	94.76
chr10	14507848	14508873	1026	6.46974	6.68092	6.22226	0.162157	0.0539789	0.334813	83.14	55.86	159.47	116.45	87.67	113.03	71.1	60.56	81.91	85.03	59.87	89.5
chr4	2140887	2142078	1192	7.46905	7.73799	7.13822	0.167826	0.0539809	0.334813	230.39	195.93	203.81	299.43	203.85	147.5	64.64	189.46	48.86	218.65	137.25	186.36
chrX	87873227	87874713	1487	6.04238	5.59323	6.38439	-0.166498	0.0539877	0.334838	51.09	37.81	36.56	49.91	47.75	66.54	90.5	67.48	229.91	48.59	32.12	32.64
chr8	30094887	30096129	1243	9.39704	9.4802	9.3088	0.118137	0.0539944	0.334838	696.17	678.03	786.45	771.86	640.06	712.66	539.74	647.97	662.43	649.4	657.07	648.59
chr1	223531800	223532165	366	4.80545	4.52462	5.04042	-0.164931	0.0539961	0.334838	28.05	25.78	18.67	20.79	26.37	18.44	42.02	38.93	14.37	39.24	29.2	33.69
chr3	157105070	157105843	774	7.99549	8.1694	7.79771	0.15505	0.0539994	0.334838	387.65	275.85	205.36	306.08	307.91	244.5	252.1	138.42	231.35	298.07	225.59	189.52
chr4	105605266	105606008	743	5.6979	5.92363	5.43018	0.165964	0.0540014	0.334838	53.09	47.26	85.57	62.38	54.17	61.73	54.94	40.66	44.55	49.52	15.33	53.7
chrX	79088441	79088884	444	4.73037	5.00975	4.38357	0.168434	0.0540021	0.334838	41.07	15.47	17.11	37.43	34.93	47.3	19.39	28.55	20.12	14.95	21.17	21.06
chr10	89301212	89303003	1792	8.42477	8.24219	8.58682	-0.151574	0.0540023	0.334838	269.45	350.61	261.37	196.29	315.75	423.27	394.3	381.51	475.63	288.72	389.86	376.94
chr1	40373317	40375002	1686	10.676	10.7431	10.6056	0.106823	0.054016	0.334908	1647.77	1595.81	1835.06	1804.07	1649.33	1751.6	1428.54	1485.39	1622.32	1566.03	1518.56	1727.82
chr13	77737223	77738301	1079	7.6299	7.9099	7.28215	0.168454	0.0540205	0.334912	216.36	215.7	404.51	257.84	219.53	129.07	80.8	147.93	70.41	248.55	121.92	264.28
chr20	16158294	16159403	1110	7.01537	6.73935	7.24697	-0.163997	0.0540239	0.334912	78.13	109.14	122.13	158.03	99.07	74.55	190.69	155.72	228.48	108.39	81.77	146.35
chr10	113754188	113754499	312	3.97019	4.33702	3.47704	0.167488	0.0540241	0.334912	11.02	19.77	26.45	26.62	14.97	22.45	3.23	15.57	1.44	18.69	13.14	14.74
chr8	101245303	101245790	488	4.67674	4.2698	4.99378	-0.168106	0.0540303	0.334917	16.03	24.06	33.45	21.63	8.55	12.02	38.78	47.58	22.99	46.72	18.25	16.85
chr9	88534782	88535677	896	5.70112	5.38049	5.96329	-0.16733	0.0540316	0.334917	29.05	53.28	56.79	24.95	37.78	48.1	61.41	51.91	117.83	57.93	45.26	40.01
chr7	65795153	65795662	510	5.22352	5.54969	4.80138	0.168494	0.0540339	0.334917	35.06	30.08	61.45	36.6	57.73	60.12	3.23	14.71	31.61	57.93	31.39	28.43
chr6	147507378	147509724	2347	7.93098	8.19141	7.61296	0.167425	0.0540366	0.334917	201.34	173.59	292.49	224.57	275.13	586.81	103.42	217.14	148.01	222.38	163.54	320.08
chr20	51422606	51423671	1066	7.47315	7.79654	7.05567	0.167754	0.0540374	0.334917	170.29	200.23	250.48	306.92	221.67	184.38	77.57	170.43	24.43	218.65	64.98	242.17
chr15	49036687	49037249	563	4.73635	5.06531	4.30952	0.167202	0.0540414	0.334923	26.04	24.92	17.11	56.56	31.36	44.89	25.86	19.03	8.62	11.21	41.61	12.63
chr5	68285288	68285786	499	7.21242	6.98597	7.40811	-0.15949	0.0540444	0.334923	134.23	132.34	105.02	132.25	120.46	136.28	161.6	174.75	189.68	112.13	276.7	104.24
chr6	100492337	100493017	681	4.76885	4.3183	5.11168	-0.166822	0.0540459	0.334923	21.04	28.36	13.22	21.63	17.82	17.64	38.78	27.68	77.6	37.38	10.22	15.79
chr20	34387374	34388489	1116	5.80539	5.50779	6.05198	-0.166978	0.0540606	0.334998	56.09	53.28	26.45	46.58	44.9	45.69	54.94	123.71	79.03	51.39	51.11	37.9
chr8	104217389	104217711	323	4.29581	3.95672	4.57017	-0.16861	0.0540654	0.335	11.02	21.48	14.78	9.98	14.26	21.64	19.39	15.57	25.87	24.29	41.61	15.79
chr14	65425625	65426452	828	6.16526	6.43981	5.82587	0.16726	0.0540661	0.335	102.17	88.51	63.79	107.3	67.71	91.39	22.62	72.67	21.55	60.73	79.58	83.18
chr17	40053778	40055009	1232	9.12853	9.22004	9.03082	0.128177	0.0540689	0.335	627.06	542.25	692.33	579.73	545.97	590.81	584.99	501.76	439.71	526.99	501.56	583.31
chr8	120335185	120335543	359	4.0225	4.36079	3.57977	0.16864	0.0540708	0.335	12.02	24.92	20.23	24.95	23.52	17.64	3.23	21.63	5.75	14.95	14.6	11.58
chr15	35078192	35078834	643	5.39137	5.17425	5.58004	-0.158145	0.0540765	0.33502	46.08	36.09	32.67	36.6	36.35	28.86	45.25	42.39	45.98	57.93	36.5	58.96
chr17	59641606	59643097	1492	8.21856	8.07251	8.35117	-0.142647	0.0540794	0.335022	287.48	294.76	227.92	300.26	259.44	245.3	384.61	321.82	382.23	254.15	351.17	265.33
chr5	742198	742655	458	3.61934	1.35271	4.46106	-0.0625914	0.0540838	0.335034	0	0	0	0	12.12	3.21	0	11.25	40.23	2.8	71.55	6.32
chr7	2477054	2478317	1264	7.50398	7.63685	7.35761	0.143058	0.054087	0.335038	181.31	213.98	179.69	197.12	247.33	174.76	138.98	153.99	188.24	186.88	156.97	158.99
chr4	186160584	186160984	401	4.97452	4.47349	5.34568	-0.161676	0.0540951	0.335073	18.03	21.48	3.11	31.61	21.38	37.68	19.39	19.03	87.65	20.56	48.92	48.43
chr9	100027999	100028964	966	7.62109	7.45402	7.77081	-0.147478	0.0540975	0.335073	233.39	176.17	157.14	146.39	168.21	170.75	255.33	218.87	268.71	176.6	206.61	184.26
chr13	99362408	99362738	331	5.21699	4.77	5.55776	-0.16608	0.0541023	0.335087	21.04	16.33	61.45	23.29	13.54	28.06	38.78	28.55	94.84	22.43	66.44	31.59
chr21	43957132	43958714	1583	8.13826	7.83172	8.39096	-0.166866	0.0541084	0.335096	145.24	134.92	463.63	282.8	183.18	157.12	423.39	351.23	412.41	192.48	365.04	269.54
chr1	182136921	182137817	897	4.68632	4.27159	5.00806	-0.165748	0.05411	0.335096	31.05	17.19	19.45	9.98	21.38	16.83	12.93	34.6	18.68	18.69	83.96	24.22
chr6	118354499	118355134	636	6.01295	5.80749	6.19277	-0.154191	0.0541113	0.335096	47.08	48.98	56.79	77.35	51.32	54.51	87.26	77.86	60.35	85.03	62.06	66.33
chr6	36687878	36689176	1299	7.81142	7.54479	8.03638	-0.16396	0.0541149	0.335103	145.24	146.95	255.93	263.66	129.01	179.57	213.31	293.27	436.83	170.99	291.3	169.52
chr17	32608779	32609647	869	6.63385	6.29158	6.91028	-0.167982	0.0541267	0.335151	85.14	61.87	64.57	56.56	123.31	78.56	200.38	52.77	160.94	86.9	153.32	67.39
chr15	99058710	99060075	1366	7.23565	6.96692	7.46211	-0.163475	0.0541328	0.335151	120.2	120.31	134.58	131.42	106.2	137.88	190.69	115.06	350.62	128.01	150.4	123.19
chr15	89839512	89840165	654	5.90973	6.17203	5.58891	0.16724	0.0541381	0.335151	96.16	59.3	97.24	51.57	57.02	71.35	45.25	59.69	14.37	57	40.88	71.6
chr12	50777180	50778039	860	4.93657	5.21157	4.59651	0.168128	0.0541382	0.335151	24.04	35.23	57.56	42.42	21.38	41.69	25.86	26.82	8.62	22.43	27.74	33.69
chr5	132962620	132964167	1548	11.1399	11.235	11.0381	0.128621	0.0541387	0.335151	2319.9	2238.61	2933.45	2404.59	2337.14	2227.78	1990.91	1885.94	1909.71	2178.98	2039.83	2611.22
chr11	82929597	82930071	475	5.221	4.88519	5.49322	-0.16808	0.0541425	0.335151	30.05	40.39	18.67	27.45	33.5	27.26	48.48	52.77	51.73	12.15	50.38	54.75
chr7	100546424	100547218	795	8.5669	8.71886	8.39703	0.148412	0.0541428	0.335151	541.91	443.42	351.61	496.55	305.77	388.8	300.58	334.8	321.88	344.79	446.81	273.76
chr18	47120052	47121115	1064	8.16768	8.35553	7.95165	0.156358	0.0541456	0.335151	246.41	317.1	497.08	257.01	341.41	306.23	168.06	230.12	182.49	310.22	308.09	286.39
chr14	106768246	106769660	1415	7.48929	7.96106	6.78371	0.141918	0.054146	0.335151	359.61	219.13	322.05	235.39	181.75	177.16	145.44	173.89	107.77	71.01	2.92	160.04
chr2	102006124	102006742	619	5.61926	5.33647	5.85559	-0.162533	0.0541487	0.335151	55.09	39.53	52.12	34.93	33.5	27.26	90.5	53.64	66.1	50.46	46.72	40.01
chr2	38611382	38611911	530	7.85386	8.03137	7.6514	0.154067	0.0541513	0.335151	321.54	283.59	255.15	276.97	260.16	172.35	171.3	217.14	119.27	220.51	238.01	240.06
chr6	28684289	28684535	247	4.27925	3.9897	4.52029	-0.168131	0.0541545	0.335151	22.04	19.77	7.78	15.8	17.11	12.83	6.46	28.55	34.49	23.36	24.82	20.01
chr2	218439434	218440386	953	6.13253	5.92698	6.31242	-0.158326	0.0541566	0.335151	59.1	55.86	49.01	52.4	80.54	68.14	42.02	85.65	110.65	71.95	97.1	69.49
chr14	40122959	40123497	539	4.23364	4.62128	3.70195	0.163922	0.0541575	0.335151	20.03	21.48	10.89	18.3	25.66	51.31	0	19.03	11.5	12.15	8.03	27.38
chr6	159941361	159942219	859	6.91011	7.08969	6.70496	0.155586	0.0541661	0.335189	148.25	128.9	157.91	168.85	95.51	117.84	109.89	92.57	83.34	153.24	96.37	90.55
chr1	92464606	92465411	806	6.37882	6.58684	6.13567	0.159475	0.0541734	0.335218	78.13	67.89	98.02	143.06	79.83	109.83	58.18	88.24	48.86	78.49	81.77	66.33
chr10	124626450	124627701	1252	8.04122	8.20522	7.85614	0.152486	0.0541809	0.335245	291.49	284.44	252.04	374.29	320.03	248.51	271.49	243.1	125.01	283.12	219.02	248.49
chr1	173899649	173901187	1539	6.14975	5.8184	6.41903	-0.168132	0.0541855	0.335245	66.11	66.17	47.45	44.91	44.19	69.74	45.25	54.5	199.74	60.73	77.39	75.81
chr13	50106270	50107524	1255	6.774	6.53629	6.97802	-0.159265	0.0541861	0.335245	121.2	83.36	112.02	70.7	86.24	83.37	155.14	96.89	178.18	77.55	140.17	108.45
chr6	149273252	149273750	499	5.79585	5.477	6.05683	-0.167412	0.0541876	0.335245	61.1	50.7	31.12	23.29	70.56	30.46	71.1	44.12	89.09	57.93	89.8	47.38
chr1	112874091	112874452	362	4.68028	4.31318	4.97267	-0.16788	0.0542061	0.335344	17.03	18.05	24.89	14.14	29.94	15.23	51.71	19.9	30.18	27.1	41.61	17.9
chr10	11458779	11458958	180	3.29615	2.84464	3.63952	-0.160406	0.0542291	0.33547	10.02	13.75	3.89	5.82	6.41	3.21	0	11.25	18.68	7.48	22.63	14.74
chr11	114159829	114160658	830	6.19215	5.83831	6.47608	-0.168123	0.0542425	0.33553	53.09	64.45	42.78	34.1	79.12	69.74	126.05	45.85	153.75	42.98	68.63	96.87
chr2	176063903	176064409	507	5.29491	5.63243	4.8535	0.167442	0.0542437	0.33553	46.08	30.08	78.57	57.39	47.04	38.48	16.16	33.74	2.87	49.52	34.31	36.85
chr12	68259246	68259965	720	6.16785	6.41577	5.86829	0.164497	0.0542469	0.335534	61.1	92.81	105.02	100.64	74.13	78.56	29.09	48.45	33.05	95.31	73.01	71.6
chr7	2566432	2568098	1667	8.57911	8.3449	8.78056	-0.160482	0.05425	0.335538	324.55	437.41	271.49	314.4	185.32	417.66	281.18	301.06	448.33	431.69	687.73	488.55
chr1	208987986	208989364	1379	7.78096	7.5563	7.9753	-0.159158	0.0542632	0.335604	208.35	188.2	118.24	218.75	201	194.8	174.53	257.8	395.16	187.81	312.47	182.15
chr8	19719274	19720116	843	6.49172	6.7482	6.17956	0.166327	0.0542665	0.335609	101.17	73.9	121.35	135.58	111.19	101.81	45.25	102.08	37.36	124.27	43.8	82.13
chrX	2696554	2697625	1072	8.55447	8.38562	8.70561	-0.148529	0.0542727	0.335632	324.55	293.04	454.29	245.37	379.19	310.24	420.16	416.12	538.86	387.77	312.47	429.59
chr10	91423540	91424548	1009	5.5432	5.90006	5.068	0.165854	0.0542838	0.335672	42.07	62.73	52.9	66.54	24.23	109.83	6.46	37.2	12.93	55.13	28.47	61.07
chr10	62426089	62426574	486	4.44272	4.76842	4.02138	0.167832	0.0542842	0.335672	21.04	31.8	24.89	34.93	35.64	15.23	12.93	15.57	5.75	36.44	10.95	15.79
chr12	128811635	128812071	437	6.55002	6.25749	6.79311	-0.166631	0.0542932	0.335695	98.17	91.09	48.23	79.02	59.16	83.37	80.8	94.3	102.02	77.55	230.7	80.02
chr9	112621409	112621863	455	4.46841	4.02076	4.80956	-0.167797	0.0542945	0.335695	19.03	22.34	17.11	6.65	17.82	14.43	48.48	18.17	47.42	14.95	25.55	13.69
chr5	65042881	65044361	1481	7.305	6.96638	7.57906	-0.168075	0.0542976	0.335695	109.18	146.95	122.13	79.85	163.93	128.26	148.67	126.31	402.35	115.86	263.56	90.55
chr2	133498692	133499861	1170	7.76018	8.18978	7.14565	0.151587	0.0543039	0.335695	135.23	188.2	311.94	552.28	103.35	460.95	77.57	260.4	38.8	141.09	92.72	239.01
chr15	63544270	63544901	632	5.48611	5.20128	5.72387	-0.165303	0.0543049	0.335695	36.06	48.98	45.9	24.95	39.2	25.65	51.71	43.26	56.04	27.1	64.25	74.76
chr7	77665015	77665522	508	4.83475	5.15062	4.42976	0.167664	0.0543051	0.335695	45.08	35.23	65.34	25.78	25.66	16.03	22.62	12.98	12.93	40.18	15.33	25.27
chr13	98480814	98481427	614	8.52114	8.7331	8.2726	0.161481	0.0543086	0.335695	544.92	409.91	376.5	526.5	415.54	279.77	300.58	234.44	143.7	495.22	344.6	336.93
chr15	92662776	92663934	1159	7.53583	7.2939	7.74297	-0.161098	0.0543092	0.335695	101.17	91.95	179.69	177.99	190.31	200.41	193.92	311.44	202.61	187.81	245.31	144.25
chr1	58927096	58928174	1079	6.00783	5.70946	6.25493	-0.164188	0.0543104	0.335695	43.07	56.72	35.01	49.91	56.31	72.95	138.98	72.67	47.42	57.93	85.42	55.8
chr4	121711348	121712265	918	7.96223	8.18632	7.69682	0.162859	0.0543213	0.335745	250.42	260.38	341.5	426.69	239.49	229.27	151.9	310.57	93.4	198.09	261.37	229.53
chr1	222711406	222711711	306	7.52739	7.38177	7.65964	-0.143849	0.0543246	0.335745	178.3	161.56	148.58	150.55	166.07	195.6	187.46	200.71	264.4	179.4	211.72	169.52
chr13	31846085	31847466	1382	9.18006	9.0515	9.2981	-0.138751	0.054326	0.335745	433.73	455.46	607.54	600.52	628.65	457.74	620.54	578.76	737.16	613.89	685.54	541.2
chr18	9348856	9349071	216	4.21596	3.79696	4.54027	-0.167872	0.0543285	0.335745	11.02	9.45	15.56	16.64	10.69	20.04	22.62	14.71	50.29	11.21	19.71	21.06
chr6	71457993	71458269	277	3.92661	3.55145	4.22408	-0.168235	0.054331	0.335745	11.02	22.34	5.45	9.98	13.54	8.02	16.16	13.84	22.99	22.43	14.6	22.11
chr2	112685435	112685817	383	4.69254	4.91523	4.42909	0.165262	0.0543423	0.3358	27.05	36.95	28.78	26.62	39.2	22.45	25.86	25.95	22.99	26.16	14.6	13.69
chr4	1187077	1187557	481	6.86184	7.05571	6.63782	0.158118	0.054355	0.335862	135.23	137.5	101.13	133.08	151.82	139.49	106.66	83.05	50.29	149.5	105.86	102.13
chr10	30959086	30960137	1052	8.01287	8.27244	7.69612	0.167332	0.0543633	0.335881	193.33	265.54	560.09	449.15	186.74	200.41	255.33	207.63	96.28	297.13	175.22	212.69
chr10	62045241	62045982	742	8.34968	8.14021	8.53256	-0.156017	0.0543635	0.335881	366.62	232.02	302.6	309.41	235.21	246.91	429.86	461.97	360.67	178.47	385.48	405.37
chr3	32684593	32686048	1456	10.9161	11.0001	10.8269	0.122025	0.0543708	0.335881	1988.35	1853.62	2263.68	2144.25	2082.68	1956.02	1861.63	1532.97	1635.25	1854.75	1894.55	2119.51
chr13	95244822	95245645	824	6.32185	6.02391	6.56867	-0.165658	0.0543737	0.335881	86.14	99.68	52.9	26.62	64.15	60.93	119.58	68.34	129.33	74.75	98.56	78.97
chr19	38842462	38843390	929	6.87258	6.66505	7.05398	-0.155207	0.0543782	0.335881	92.16	88.51	92.57	83.18	148.25	104.21	135.74	128.9	176.75	106.52	150.4	98.97
chr12	63815913	63816356	444	4.56464	4.92854	4.07681	0.161681	0.0543799	0.335881	16.03	20.62	11.67	16.64	52.03	65.74	19.39	20.76	14.37	20.56	5.11	21.06
chr5	92907697	92908508	812	5.17534	4.66343	5.55242	-0.162011	0.0543848	0.335881	29.05	24.06	22.56	20.79	17.11	38.48	84.03	102.95	12.93	40.18	10.95	30.53
chr17	82075154	82075590	437	5.3835	5.09456	5.62412	-0.163819	0.0543869	0.335881	40.07	41.25	19.45	37.43	36.35	30.46	61.41	48.45	73.28	34.57	35.04	43.17
chr2	148459300	148459632	333	4.28693	4.67019	3.7635	0.165133	0.0543873	0.335881	24.04	15.47	42.01	26.62	27.8	16.83	0	12.11	5.75	33.64	13.14	16.85
chr2	37653773	37655822	2050	10.2007	10.1092	10.2868	-0.122818	0.0543903	0.335881	1102.86	1072.47	1261.75	1218.51	910.19	1061.38	1334.82	1340.92	1198.42	1120.33	1271.06	1229.8
chr1	12554062	12554293	232	4.13412	3.76474	4.42794	-0.167636	0.054392	0.335881	9.02	23.2	13.22	13.31	9.98	12.83	32.32	19.03	22.99	21.49	17.52	15.79
chr6	53531528	53531933	406	4.55894	4.1217	4.89402	-0.16824	0.0543921	0.335881	16.03	13.75	21.78	14.14	23.52	15.23	61.41	21.63	38.8	12.15	23.36	21.06
chr5	37858165	37858906	742	5.41508	5.07726	5.68862	-0.167484	0.0543942	0.335881	25.04	26.64	45.9	43.25	25.66	36.07	58.18	42.39	96.28	35.51	51.84	25.27
chr11	94786606	94786811	206	3.94939	4.22096	3.61457	0.168231	0.054395	0.335881	23.04	20.62	13.22	20.79	14.97	19.24	12.93	14.71	21.55	10.28	8.76	5.26
chr16	21645093	21645778	686	8.26793	8.07184	8.44053	-0.154146	0.0543954	0.335881	291.49	283.59	254.37	187.14	252.32	345.51	297.34	331.34	523.05	235.46	389.86	307.45
chr16	84656439	84657191	753	5.02275	5.28417	4.70324	0.166188	0.0544011	0.335899	33.06	32.66	24.89	30.77	49.89	62.53	19.39	26.82	17.24	34.57	27.74	30.53
chr12	123633034	123634480	1447	10.263	10.3441	10.1772	0.119932	0.0544033	0.335899	1297.18	1237.46	1409.55	1250.95	1184.61	1418.92	1208.77	1063.22	981.44	1260.48	1162.28	1270.86
chr10	78981117	78982248	1132	6.49271	6.6926	6.2606	0.161965	0.054406	0.3359	60.1	89.37	97.24	156.37	94.08	123.45	116.35	77.86	51.73	78.49	57.68	77.92
chr11	64744576	64746331	1756	9.45013	9.23944	9.63394	-0.155974	0.0544129	0.335924	554.93	608.42	518.86	501.55	573.06	869.79	1001.92	652.29	1267.39	494.29	682.62	668.6
chr7	150320881	150321222	342	7.32619	7.54476	7.06849	0.162215	0.054415	0.335924	161.27	110	324.38	212.1	148.25	164.34	122.82	153.12	84.78	145.76	150.4	148.46
chr18	23945402	23946066	665	6.11135	5.65567	6.45712	-0.165766	0.0544186	0.335932	36.06	61.87	62.23	8.32	76.27	57.72	138.98	34.6	137.95	61.67	97.1	56.86
chr11	113695066	113695502	437	4.00575	4.31576	3.61036	0.165248	0.0544255	0.335959	9.02	36.95	14	29.94	13.54	16.03	22.62	8.65	7.18	18.69	8.76	7.37
chr5	126969520	126969975	456	6.52911	6.28059	6.74105	-0.161323	0.0544286	0.335962	91.15	79.06	59.9	71.53	67	97.8	103.42	76.99	166.69	59.8	121.19	113.71
chr14	53953285	53954802	1518	6.3756	6.10964	6.60009	-0.164183	0.0544354	0.335982	46.08	89.37	67.68	85.67	79.83	45.69	51.71	112.46	159.5	100.91	70.09	87.39
chr5	159017739	159018640	902	5.85417	5.50308	6.13632	-0.167944	0.0544409	0.335982	33.06	37.81	38.12	47.41	42.77	72.95	87.26	78.72	113.52	37.38	78.85	26.32
chr3	171646411	171647180	770	5.00954	4.65827	5.29181	-0.16804	0.0544433	0.335982	26.04	34.37	21	19.13	22.1	28.86	32.32	36.33	81.91	41.11	23.36	20.01
chr1	67169624	67169861	238	5.59939	5.90466	5.21169	0.168144	0.0544434	0.335982	75.13	43.83	91.79	64.88	22.1	61.73	29.09	65.75	15.81	41.11	28.47	42.12
chr9	123052499	123053074	576	4.64616	4.27353	4.94202	-0.16765	0.0544461	0.335982	17.03	19.77	17.89	16.64	27.08	17.64	6.46	34.6	57.48	13.08	49.65	23.16
chr4	76729295	76729809	515	5.71713	6.00668	5.35448	0.167829	0.0544468	0.335982	76.13	53.28	60.68	49.07	52.03	94.59	22.62	64.88	31.61	18.69	70.82	36.85
chr19	39125302	39126344	1043	9.48798	9.60456	9.36113	0.138305	0.0544581	0.336014	831.4	702.09	945.92	775.19	701.36	715.07	665.79	607.31	524.49	610.15	667.29	870.76
chr8	31106807	31107863	1057	6.47101	6.28734	6.63391	-0.150215	0.0544603	0.336014	94.16	83.36	73.9	77.35	67.71	72.15	109.89	110.73	119.27	80.36	76.66	98.97
chr16	76576645	76577647	1003	7.06518	6.77477	7.30681	-0.164951	0.0544627	0.336014	101.17	73.04	87.12	181.32	87.67	126.66	219.78	157.45	216.98	146.7	134.33	74.76
chr13	21542038	21542302	265	4.32146	3.88274	4.65741	-0.168025	0.0544651	0.336014	17.03	6.87	21	18.3	15.68	9.62	48.48	13.84	28.74	16.82	27.74	15.79
chr17	75336913	75337922	1010	8.3761	8.54386	8.18623	0.151629	0.0544672	0.336014	489.82	255.23	410.73	439.16	310.05	334.29	206.85	356.42	250.03	293.4	284	356.94
chr2	84907137	84907786	650	8.28608	8.10001	8.45086	-0.15155	0.0544679	0.336014	236.4	257.81	255.93	307.75	225.23	363.15	410.46	440.34	356.36	220.51	292.76	379.05
chr10	114615052	114616060	1009	6.7165	6.92509	6.47256	0.159095	0.0544704	0.336014	123.21	136.64	105.02	131.42	119.03	113.83	67.87	90.84	40.23	129.88	93.45	110.56
chr6	44655128	44656159	1032	6.89177	7.07284	6.68466	0.152726	0.0544719	0.336014	132.22	117.73	134.58	170.51	133.29	119.45	61.41	80.46	106.33	131.75	127.76	109.5
chr13	88142747	88143134	388	3.74058	4.05881	3.33168	0.167981	0.0544799	0.336036	18.03	17.19	8.56	22.46	18.53	15.23	6.46	16.44	12.93	5.61	9.49	9.48
chr10	124732661	124733783	1123	9.44553	9.63507	9.22728	0.157492	0.0544806	0.336036	739.24	677.17	1013.6	985.62	607.27	747.94	659.33	788.11	261.53	700.79	486.23	700.18
chr6	3202691	3203635	945	7.08659	6.86237	7.2806	-0.158274	0.0544879	0.336037	82.14	185.62	105.02	111.45	123.31	90.59	145.44	124.58	175.31	128.94	143.83	214.79
chr5	33849862	33850734	873	9.65341	9.52807	9.76872	-0.1368	0.054488	0.336037	790.33	729.59	791.12	558.1	894.51	666.17	1085.95	795.03	817.63	797.96	921.36	816
chr10	102511427	102512524	1098	7.33012	7.04956	7.5649	-0.164044	0.0544882	0.336037	151.25	146.95	93.35	108.96	146.83	147.5	281.18	130.63	262.96	102.78	241.66	116.87
chr3	106205728	106206952	1225	6.8173	6.59494	7.00992	-0.155251	0.0544912	0.33604	104.18	91.09	80.12	77.35	125.45	101.81	187.46	98.62	150.88	94.37	131.41	110.56
chr3	37115507	37115788	282	4.57341	4.89731	4.15509	0.167801	0.0544981	0.336067	22.04	25.78	45.9	54.9	14.97	15.23	9.7	16.44	17.24	22.43	18.98	22.11
chr12	53746518	53747168	651	7.71758	7.843	7.5802	0.143003	0.0545059	0.336084	178.3	253.51	236.48	231.23	222.38	255.73	200.38	166.97	218.42	211.17	153.32	197.95
chr1	11375629	11376128	500	5.0844	4.81008	5.31481	-0.16189	0.0545059	0.336084	26.04	19.77	40.45	32.44	26.37	23.25	48.48	40.66	47.42	38.31	29.2	34.75
chr8	93883950	93885334	1385	6.85192	6.5775	7.08239	-0.163847	0.0545123	0.336101	79.13	120.31	92.57	40.76	130.44	109.83	135.74	103.81	209.8	132.68	122.65	108.45
chr9	77433239	77434146	908	5.95322	5.73442	6.14318	-0.15556	0.0545147	0.336101	44.07	60.15	49.79	51.57	70.56	43.29	80.8	73.53	84.78	70.08	66.44	48.43
chr2	219252746	219255180	2435	11.2402	11.3112	11.1655	0.110514	0.0545161	0.336101	2293.86	2455.16	2749.09	2772.22	2451.18	2525.19	2042.62	2355.69	2493.11	2315.4	2369.1	2205.85
chr4	143381298	143382029	732	7.29802	7.08934	7.48029	-0.15661	0.0545232	0.336129	160.27	128.04	141.58	101.47	164.65	121.05	151.9	165.24	222.73	150.44	262.1	118.98
chr6	43702564	43703354	791	7.54468	7.33674	7.72639	-0.155084	0.0545274	0.33614	172.29	115.15	186.7	227.9	114.75	153.11	255.33	168.7	242.84	169.12	240.93	193.74
chr8	17591007	17591475	469	4.32255	3.89984	4.64906	-0.16695	0.054531	0.336146	6.01	16.33	14.78	9.15	19.24	24.05	16.16	16.44	56.04	22.43	22.63	16.85
chr5	145947685	145948149	465	4.67152	4.9938	4.2559	0.167625	0.0545355	0.336146	12.02	19.77	48.23	49.07	22.81	39.28	16.16	19.03	8.62	20.56	29.2	21.06
chr9	114919380	114920032	653	6.00526	6.25765	5.69914	0.165518	0.0545359	0.336146	72.12	89.37	101.13	94.82	52.74	48.9	38.78	74.4	25.87	52.33	44.53	75.81
chr1	205014061	205014586	526	4.55706	4.14102	4.87959	-0.168058	0.0545397	0.336154	13.02	12.03	28	9.15	22.81	20.84	51.71	17.3	35.92	28.97	24.82	17.9
chr12	48341775	48342264	490	4.46889	4.72285	4.16047	0.167706	0.0545449	0.336163	22.04	12.89	28.78	25.78	25.66	43.29	22.62	16.44	15.81	14.02	13.14	25.27
chr12	14280848	14281391	544	7.06465	6.76933	7.30966	-0.164988	0.0545473	0.336163	96.16	126.32	136.91	46.58	141.13	107.42	239.17	128.9	216.98	98.11	142.36	126.35
chr1	24920606	24921320	715	7.62101	7.42886	7.79056	-0.153504	0.0545501	0.336163	194.33	162.42	154.02	192.13	193.87	137.08	210.08	195.51	267.27	167.25	321.96	166.36
chr9	126985725	126987088	1364	8.44744	8.61613	8.25638	0.152235	0.0545512	0.336163	413.7	312.8	324.38	414.21	429.08	460.15	226.24	232.71	387.98	253.22	446.08	288.5
chr2	75284423	75284657	235	4.00827	3.66727	4.28388	-0.167857	0.0545537	0.336163	6.01	12.03	17.11	9.98	20.67	10.42	12.93	19.03	25.87	18.69	18.25	22.11
chr15	58866296	58866579	284	4.42375	4.71869	4.05258	0.168035	0.0545583	0.336173	24.04	27.5	34.23	11.64	22.1	38.48	12.93	8.65	15.81	23.36	14.6	24.22
chr4	139229337	139229931	595	5.62409	5.35083	5.85374	-0.161206	0.0545604	0.336173	38.06	52.42	40.45	36.6	35.64	41.69	80.8	59.69	77.6	55.13	37.96	35.8
chr8	122463803	122464511	709	5.44583	5.722	5.10398	0.167961	0.0545707	0.336222	33.06	52.42	49.01	104.8	34.93	42.49	42.02	37.2	20.12	36.44	18.98	51.59
chr12	22543348	22544977	1630	11.1428	11.2732	10.9993	0.142807	0.0545785	0.336254	2130.59	1949.87	3241.5	2337.22	2228.8	2962.09	1603.07	1924.87	1981.56	2116.38	2001.87	2654.38
chr9	19550938	19551855	918	7.08251	6.77157	7.33817	-0.166727	0.0545829	0.336266	110.19	95.39	110.46	74.03	166.07	99.4	184.22	162.64	127.89	85.96	315.39	94.76
chr7	116843414	116844084	671	4.74572	5.04804	4.36277	0.167774	0.0545868	0.33627	34.06	37.81	20.23	35.77	31.36	39.28	9.7	17.3	12.93	44.85	19.71	18.95
chr3	171801557	171802375	819	5.80406	4.70992	6.41909	-0.108067	0.0545942	0.33627	10.02	12.89	22.56	20.79	17.82	72.95	6.46	44.99	359.24	19.62	71.55	11.58
chr6	1636848	1638006	1159	7.29544	7.56311	6.96651	0.167468	0.0545944	0.33627	127.21	115.15	287.04	280.3	151.82	173.16	129.28	103.81	60.35	197.15	74.47	185.31
chr11	59199201	59200567	1367	8.69904	8.41703	8.93484	-0.164577	0.0545968	0.33627	160.27	209.68	636.32	361.81	374.91	307.83	627.01	485.33	649.5	360.67	471.63	342.2
chr21	25362628	25363174	547	4.88345	5.13294	4.58161	0.164047	0.0545972	0.33627	24.04	43.83	43.56	35.77	32.07	31.26	12.93	37.2	27.3	23.36	19.71	23.16
chr5	132445300	132446259	960	5.93624	5.64341	6.17954	-0.165066	0.0545985	0.33627	52.09	48.98	57.56	49.07	38.49	53.71	71.1	76.13	140.82	46.72	56.95	43.17
chr19	6038574	6040049	1476	9.70776	10.0138	9.31883	0.167719	0.054605	0.336294	921.55	763.1	1584.58	1258.44	771.92	903.46	332.9	645.37	238.53	967.09	566.54	1081.34
chr4	73180505	73182000	1496	6.25964	6.0258	6.46081	-0.158856	0.0546123	0.336313	61.1	85.94	50.56	54.9	53.46	84.97	93.73	108.14	117.83	67.28	75.2	66.33
chr9	4235954	4236376	423	3.4433	2.68798	3.93652	-0.138167	0.0546131	0.336313	7.01	6.87	5.45	7.49	1.43	10.42	19.39	31.14	27.3	5.61	0	8.42
chr12	55076130	55076316	187	3.62455	3.91299	3.26365	0.167254	0.0546184	0.33633	14.02	20.62	18.67	14.97	9.27	12.83	16.16	6.92	4.31	15.88	8.03	6.32
chr2	144267787	144268256	470	4.8065	4.50254	5.05744	-0.167406	0.0546326	0.336403	23.04	21.48	29.56	22.46	17.82	21.64	25.86	64.88	15.81	28.97	37.96	26.32
chrX	16137249	16138353	1105	6.74225	6.48191	6.96271	-0.160927	0.0546539	0.33648	82.14	114.29	112.8	51.57	90.52	84.97	190.69	141.88	113.52	92.5	80.31	129.51
chr17	8488462	8489253	792	5.22491	4.88509	5.49974	-0.165819	0.0546541	0.33648	17.03	41.25	27.23	23.29	42.05	26.45	80.8	43.26	41.67	36.44	40.88	28.43
chr5	178461038	178461448	411	5.22708	4.94689	5.4616	-0.163365	0.0546563	0.33648	49.08	39.53	22.56	20.79	30.65	22.45	61.41	41.53	35.92	43.92	41.61	40.01
chr12	118299914	118301430	1517	7.22411	7.41946	6.9981	0.157229	0.0546565	0.33648	152.26	119.45	178.92	212.1	124.73	239.69	93.73	161.78	119.27	104.65	130.68	156.88
chr11	107927886	107929024	1139	9.76505	9.85209	9.67242	0.124313	0.0546577	0.33648	902.52	953.88	1060.27	962.34	831.79	834.51	827.39	782.92	829.12	933.45	698.68	824.43
chr2	151238876	151239329	454	5.09481	4.84229	5.30964	-0.159472	0.0546634	0.3365	27.05	27.5	35.78	27.45	33.5	20.84	48.48	36.33	34.49	37.38	32.85	48.43
chr19	4851363	4852618	1256	7.79858	7.97661	7.59544	0.154575	0.0546749	0.336542	266.45	248.35	266.82	259.51	208.84	261.34	171.3	171.29	155.19	250.41	122.65	289.55
chr2	231961076	231962503	1428	10.0103	10.097	9.91801	0.122771	0.0546753	0.336542	1075.81	1008.88	1233.74	1070.46	1103.35	1079.02	843.55	861.65	1133.76	1066.13	911.87	987.63
chr6	26376382	26376532	151	3.34037	2.91579	3.668	-0.166305	0.0546831	0.336574	7.01	5.16	7.78	8.32	4.99	12.02	16.16	11.25	4.31	18.69	15.33	10.53
chr10	96756184	96756817	634	6.77637	6.36825	7.09413	-0.167057	0.0546876	0.336581	92.16	91.95	56.79	49.07	118.32	87.38	103.42	39.79	327.63	88.77	166.46	93.71
chr1	226675783	226676327	545	7.29329	7.45802	7.1073	0.152109	0.0546892	0.336581	174.29	155.54	180.47	264.5	125.45	154.72	138.98	137.55	156.63	129.88	145.29	118.98
chr10	35368457	35369350	894	5.1355	4.83652	5.38302	-0.165989	0.0546953	0.3366	27.05	36.09	30.34	24.95	18.53	34.47	38.78	29.41	63.23	27.1	61.33	30.53
chr3	179966192	179966527	336	5.65735	5.82614	5.46616	0.157914	0.0546994	0.3366	70.12	46.4	45.9	69.04	52.03	56.92	67.87	37.2	41.67	40.18	46.72	31.59
chr17	28318394	28319637	1244	10.822	10.9052	10.7337	0.121607	0.0547006	0.3366	1845.1	1750.5	2193.67	1995.37	1930.15	1791.68	1774.37	1564.98	1524.61	1783.74	1574.05	1995.26
chr16	1929166	1930355	1190	9.38465	9.51191	9.24506	0.141587	0.0547022	0.3366	812.37	661.7	957.59	662.9	642.2	643.72	559.14	551.94	523.05	652.2	556.32	798.11
chr12	65602562	65603339	778	5.25335	4.80341	5.59583	-0.165136	0.0547049	0.336601	24.04	35.23	18.67	24.12	34.21	31.26	32.32	49.31	130.76	30.83	34.31	12.63
chr10	14587659	14589181	1523	9.0466	9.21463	8.85638	0.152333	0.0547084	0.336607	466.79	523.34	750.67	757.72	526.73	539.51	410.46	481	267.27	611.09	454.11	556.99
chr7	150399465	150399877	413	5.90464	6.13474	5.63075	0.163362	0.0547155	0.336635	62.1	55	82.46	109.79	38.49	73.75	48.48	55.37	43.11	46.72	65.71	37.9
chr1	26602396	26603600	1205	5.86141	5.58243	6.09509	-0.164415	0.0547291	0.336668	54.09	51.56	49.01	37.43	38.49	56.92	51.71	40.66	132.2	56.06	64.25	65.28
chr2	216015615	216016441	827	9.34753	9.4735	9.2095	0.140805	0.05473	0.336668	815.37	722.71	591.2	636.29	784.75	715.07	475.1	451.59	650.94	706.39	556.32	711.77
chr1	23837886	23838972	1087	8.46349	8.55754	8.36289	0.130295	0.0547323	0.336668	347.58	377.25	427.84	407.56	342.84	357.53	358.75	298.46	326.19	330.77	297.87	363.25
chr15	69666489	69667715	1227	9.38572	9.28734	9.47781	-0.126429	0.0547356	0.336668	681.15	683.18	613.76	554.78	635.78	580.39	723.97	769.08	811.88	589.6	695.03	688.6
chr10	104307901	104309047	1147	8.30584	8.09245	8.49169	-0.155976	0.0547381	0.336668	311.52	256.09	175.03	219.58	362.79	312.64	452.48	287.22	433.96	267.23	448.27	270.6
chr12	68563919	68564795	877	4.71683	4.30037	5.03961	-0.167134	0.0547424	0.336668	32.05	23.2	17.11	11.64	8.55	25.65	51.71	24.22	31.61	16.82	54.03	18.95
chr7	36851270	36851847	578	4.88395	5.12152	4.59938	0.165838	0.0547441	0.336668	18.03	33.51	38.89	38.26	32.07	48.1	25.86	12.11	27.3	23.36	26.28	30.53
chr3	183535839	183536849	1011	8.6978	8.89636	8.46748	0.158464	0.0547465	0.336668	573.97	433.11	388.17	727.78	461.87	274.16	265.02	282.89	267.27	483.08	411.76	413.79
chr16	84561894	84563487	1594	7.44189	7.19005	7.65623	-0.160455	0.0547478	0.336668	126.21	130.62	155.58	127.26	168.92	167.54	274.72	139.28	285.95	220.51	99.29	190.58
chr14	58486480	58486792	313	3.45729	3.89391	2.82817	0.143318	0.0547553	0.336668	33.06	15.47	1.56	19.96	7.13	12.02	16.16	6.06	0	2.8	10.22	7.37
chr2	222721836	222722929	1094	7.72529	7.50086	7.91946	-0.15736	0.0547558	0.336668	173.29	158.98	256.71	108.13	218.1	171.55	290.88	150.53	294.58	225.19	238.74	252.7
chr6	45377031	45378610	1580	10.9763	11.1002	10.8408	0.140409	0.05476	0.336668	2181.67	2081.35	2872.77	2308.94	1891.66	1835.77	1347.74	1577.96	2014.61	1948.19	2200.45	1915.24
chr11	46115840	46116049	210	5.44701	5.12077	5.71292	-0.167644	0.0547605	0.336668	58.1	39.53	25.67	20.79	21.38	43.29	29.09	76.13	70.41	26.16	61.33	51.59
chr10	86291154	86291642	489	4.79672	5.03755	4.50748	0.163754	0.054761	0.336668	27.05	34.37	37.34	35.77	38.49	24.05	19.39	27.68	12.93	30.83	18.25	27.38
chr16	2784794	2786073	1280	6.76223	6.91505	6.59128	0.151088	0.0547617	0.336668	119.2	127.18	110.46	102.31	131.86	133.07	122.82	89.11	64.66	126.14	81.04	94.76
chr2	171346348	171348450	2103	8.33902	8.16279	8.49605	-0.150158	0.0547629	0.336668	240.4	257.81	294.82	266.16	323.59	336.69	297.34	345.18	573.34	292.46	352.63	305.34
chr15	70511882	70513104	1223	8.6607	8.83621	8.46085	0.153748	0.0547634	0.336668	471.79	364.36	584.98	656.25	292.94	371.96	297.34	404.87	274.46	380.29	411.76	345.35
chr1	178607345	178609245	1901	10.3969	10.5659	10.2055	0.152899	0.0547712	0.336675	1374.31	1221.14	2058.32	2139.26	1180.33	1121.5	1231.39	1216.34	729.97	1279.17	1122.13	1505.66
chr21	18461001	18461300	300	4.29869	3.76666	4.68652	-0.163129	0.0547719	0.336675	21.04	18.91	11.67	8.32	12.12	9.62	54.94	12.98	43.11	7.48	23.36	12.63
chr14	90288462	90289646	1185	7.35876	7.6574	6.98171	0.167748	0.0547721	0.336675	146.25	102.26	200.7	245.37	143.98	372.77	84.03	124.58	37.36	194.35	173.76	144.25
chr5	140420624	140421057	434	4.86339	5.10111	4.57861	0.162247	0.0547755	0.336681	34.06	37.81	33.45	40.76	34.21	25.65	19.39	25.09	12.93	32.7	24.82	28.43
chr3	63557960	63558268	309	4.68758	4.44608	4.89439	-0.161454	0.0547802	0.336694	19.03	23.2	22.56	24.12	24.23	17.64	25.86	27.68	33.05	23.36	37.96	30.53
chr22	36856192	36856688	497	8.09535	8.24293	7.93092	0.146447	0.054787	0.336721	306.52	293.04	357.83	311.91	301.5	246.91	200.38	226.66	186.8	307.41	227.05	315.87
chr14	63867944	63868794	851	8.64336	8.44999	8.81385	-0.153556	0.0547976	0.336768	411.69	378.11	294.05	303.59	297.93	412.85	365.22	406.6	642.32	272.84	580.41	432.75
chr15	39845473	39846461	989	6.34227	5.66736	6.80026	-0.144461	0.0548047	0.336768	78.13	35.23	31.12	19.96	69.14	71.35	93.73	42.39	280.21	28.97	178.14	45.28
chr6	37525478	37526020	543	5.35575	5.63802	5.00447	0.167254	0.0548065	0.336768	65.11	41.25	78.57	37.43	42.77	33.67	16.16	30.28	31.61	48.59	17.52	48.43
chr10	124225361	124226051	691	7.4335	7.66147	7.16262	0.163839	0.0548069	0.336768	210.35	176.17	204.59	218.75	192.45	212.44	119.58	63.15	278.77	143.9	103.67	150.57
chr5	116645409	116647182	1774	8.08848	8.3702	7.73807	0.167579	0.0548074	0.336768	261.44	266.4	545.31	495.72	208.84	207.63	96.96	230.98	112.08	413.93	224.86	202.16
chr4	75695960	75696379	420	5.86608	6.09171	5.5985	0.164667	0.0548097	0.336768	65.11	81.64	59.12	40.76	91.23	71.35	71.1	32.87	21.55	61.67	54.03	49.49
chr3	52770437	52771571	1135	10.3456	10.4405	10.244	0.128438	0.0548141	0.336779	1432.41	1225.43	1648.36	1468.87	1356.38	1206.48	1215.23	1096.09	1076.28	1237.12	1197.33	1454.07
chr5	151710785	151711780	996	7.07588	6.78591	7.31721	-0.165372	0.0548173	0.336784	93.16	98.83	90.24	131.42	116.18	132.27	106.66	117.65	303.2	109.32	226.32	93.71
chr14	53054982	53055800	819	6.08794	5.87873	6.27061	-0.155792	0.0548278	0.33683	63.11	72.19	37.34	52.4	53.46	74.55	80.8	88.24	83.34	67.28	82.5	61.07
chr9	120583920	120584349	430	7.00576	7.18983	6.79472	0.154216	0.0548299	0.33683	172.29	120.31	120.57	117.28	173.2	172.35	71.1	86.51	140.82	124.27	132.87	110.56
chr21	32570402	32570773	372	4.9815	4.54648	5.31529	-0.165439	0.054837	0.336858	22.04	35.23	16.34	4.16	19.96	42.49	29.09	30.28	71.85	27.1	51.11	29.48
chr12	23911580	23911929	350	3.59774	4.04984	2.93567	0.155327	0.0548409	0.336867	12.02	11.17	9.33	23.29	10.69	32.87	0	14.71	0	14.02	8.76	8.42
chr4	113564103	113565712	1610	10.0863	9.94783	10.2126	-0.141693	0.0548481	0.336896	1038.75	1018.33	980.15	869.18	899.5	1119.9	1027.78	1066.68	1724.34	893.27	1234.56	1172.94
chrX	154029473	154029788	316	4.2375	4.50962	3.90185	0.167633	0.0548656	0.336979	27.05	21.48	20.23	20.79	20.67	26.45	25.86	24.22	2.87	7.48	12.41	16.85
chr1	186772266	186772611	346	4.87616	4.44546	5.20741	-0.166276	0.0548666	0.336979	19.03	24.06	12.45	9.98	23.52	41.69	32.32	30.28	77.6	34.57	15.33	31.59
chr4	70942887	70943663	777	6.22593	5.96267	6.44849	-0.161456	0.0548736	0.337006	61.1	68.75	70.79	42.42	73.41	57.72	100.19	56.23	143.7	83.16	81.77	58.96
chr15	34154881	34155205	325	4.2525	3.72364	4.63865	-0.16475	0.054883	0.337023	10.02	16.33	7.78	11.64	20.67	12.83	61.41	23.36	14.37	17.75	7.3	25.27
chr17	29276483	29276926	444	5.03172	5.30687	4.69144	0.166985	0.0548937	0.337023	25.04	36.09	63.01	43.25	48.47	21.64	19.39	22.49	25.87	38.31	32.12	16.85
chr2	101718895	101719827	933	7.3323	7.60916	6.98939	0.167227	0.0548943	0.337023	155.26	136.64	356.28	260.34	121.88	141.09	51.71	86.51	112.08	147.63	185.44	178.99
chrX	79152714	79153907	1194	6.58697	6.37167	6.77427	-0.157522	0.0548952	0.337023	91.15	86.79	59.9	84.84	69.14	105.02	93.73	128.9	140.82	72.88	137.25	83.18
chr2	168345627	168345803	177	4.30025	3.89403	4.61687	-0.167605	0.0548976	0.337023	12.02	19.77	17.11	15.8	15.68	8.82	38.78	19.9	31.61	19.62	29.93	7.37
chr17	49473605	49474410	806	5.11116	4.84466	5.33602	-0.164288	0.0548995	0.337023	29.05	35.23	26.45	21.63	39.2	20.84	22.62	36.33	67.54	42.98	42.34	30.53
chr5	150300014	150300236	223	4.18081	4.52875	3.72135	0.166637	0.0549014	0.337023	41.07	24.06	10.11	12.48	23.52	27.26	6.46	24.22	11.5	14.02	12.41	10.53
chr6	135474323	135474783	461	4.57486	4.91522	4.12858	0.165602	0.0549028	0.337023	23.04	31.8	58.34	31.61	24.23	12.02	16.16	12.98	4.31	25.23	16.79	29.48
chr3	111608065	111608793	729	7.08386	7.36579	6.73312	0.167321	0.0549041	0.337023	280.47	92.81	141.58	152.21	145.4	177.16	48.48	91.7	90.53	76.62	227.78	103.19
chr3	52742133	52743058	926	6.08974	5.86307	6.28559	-0.156039	0.0549046	0.337023	62.1	66.17	52.12	54.9	63.44	50.5	100.19	92.57	93.4	49.52	74.47	57.91
chr10	17989449	17990670	1222	7.22966	6.83028	7.54211	-0.167209	0.0549107	0.337023	107.18	131.48	126.8	44.08	155.38	117.84	303.81	57.1	222.73	71.01	227.78	235.85
chr15	100169525	100171057	1533	7.79413	7.59946	7.96563	-0.154298	0.0549124	0.337023	177.3	146.95	193.7	262	214.54	169.15	177.76	288.95	225.6	194.35	246.77	366.41
chr3	185627127	185627498	372	3.97948	3.37351	4.40491	-0.148934	0.0549147	0.337023	11.02	8.59	10.11	8.32	12.12	12.02	0	9.52	57.48	7.48	45.26	7.37
chr11	73195097	73195558	462	5.10567	4.78551	5.36753	-0.165763	0.054916	0.337023	16.03	29.22	25.67	30.77	34.93	28.86	45.25	33.74	66.1	51.39	27.01	24.22
chr3	169841055	169841619	565	6.15935	5.89294	6.38414	-0.162981	0.0549179	0.337023	69.12	52.42	56.79	35.77	85.53	56.92	67.87	60.56	145.13	73.82	83.23	70.54
chr16	90018660	90018849	190	4.92431	4.5965	5.19126	-0.166471	0.0549187	0.337023	14.02	32.66	20.23	23.29	22.1	32.87	45.25	51.04	40.23	35.51	31.39	15.79
chr2	25563655	25564311	657	6.86445	6.67187	7.03432	-0.151282	0.054921	0.337023	114.19	93.67	116.68	116.45	89.81	80.97	158.37	132.36	162.38	93.44	133.6	106.34
chr6	11363713	11364593	881	7.59212	7.79441	7.35676	0.158473	0.0549215	0.337023	183.31	199.37	324.38	299.43	147.54	177.97	122.82	198.11	119.27	161.65	194.2	187.42
chr3	49688820	49690256	1437	9.54872	9.66577	9.42132	0.137945	0.0549288	0.337053	808.36	743.34	1020.6	819.27	761.23	720.68	594.69	555.4	745.78	815.72	605.23	797.05
chr2	62118822	62119425	604	5.51978	5.15904	5.80813	-0.167551	0.0549321	0.337058	34.06	39.53	42.78	27.45	44.9	25.65	51.71	27.68	116.39	38.31	71.55	30.53
chr9	133057076	133057347	272	4.91049	5.21259	4.52792	0.167484	0.0549399	0.33708	52.09	42.11	24.11	15.8	37.06	51.31	9.7	22.49	28.74	15.88	32.12	29.48
chr5	154714431	154715221	791	6.92942	7.08379	6.75653	0.149165	0.0549409	0.33708	126.21	117.73	140.8	110.62	151.82	166.74	100.19	128.04	106.33	99.98	84.69	129.51
chr14	72685997	72686446	450	4.4332	4.74963	4.02728	0.167561	0.0549439	0.337084	23.04	33.51	26.45	37.43	24.95	16.03	6.46	7.79	17.24	28.97	22.63	14.74
chr2	43158291	43159919	1629	9.85252	9.98031	9.71231	0.142422	0.0549513	0.337088	1146.93	830.13	798.9	1253.45	1035.64	995.65	1014.85	785.52	649.5	698.92	986.33	898.13
chr6	157569613	157570327	715	7.3479	7.10263	7.55746	-0.161147	0.0549521	0.337088	196.33	183.9	117.46	79.02	114.04	133.88	158.37	221.47	224.16	107.45	193.47	225.32
chr3	27391860	27392489	630	5.25546	5.52791	4.91929	0.165468	0.0549522	0.337088	42.07	50.7	74.68	41.59	41.34	26.45	12.93	33.74	24.43	38.31	41.61	30.53
chr5	76641183	76641847	665	5.86183	5.60406	6.08045	-0.162246	0.0549655	0.337129	45.08	61.87	26.45	58.22	44.9	55.31	61.41	53.64	96.28	45.78	84.69	64.23
chr4	76015237	76015750	514	5.7928	6.10226	5.39832	0.16744	0.0549659	0.337129	100.17	39.53	45.12	139.73	29.94	57.72	25.86	46.72	30.18	48.59	43.8	57.91
chr1	208683273	208683538	266	3.37187	2.89608	3.72906	-0.160013	0.0549664	0.337129	6.01	6.87	8.56	4.16	7.84	11.22	0	7.79	31.61	13.08	19.71	7.37
chr22	17920018	17920608	591	4.94335	4.54462	5.2554	-0.167143	0.0549705	0.337139	37.06	18.05	22.56	7.49	29.22	25.65	38.78	46.72	66.1	37.38	23.36	16.85
chr12	2297719	2298080	362	4.55686	4.08602	4.91126	-0.166348	0.0549734	0.337141	10.02	23.2	17.89	17.47	28.51	4.81	64.64	24.22	17.24	28.97	23.36	22.11
chr11	111693214	111694112	899	5.64103	5.40254	5.84562	-0.160914	0.0549833	0.337187	48.08	42.11	48.23	27.45	47.04	40.88	48.48	45.85	70.41	61.67	81.77	36.85
chr5	96149583	96149830	248	4.75381	5.06811	4.3514	0.167489	0.0549975	0.33722	38.06	42.97	35.78	39.92	28.51	16.03	12.93	38.93	7.18	22.43	16.79	24.22
chr10	109902891	109904057	1167	6.71061	7.01353	6.32671	0.167145	0.054999	0.33722	64.11	120.31	113.57	50.74	128.3	298.21	90.5	67.48	133.64	43.92	74.47	71.6
chr10	62563650	62564864	1215	7.51632	7.32089	7.68841	-0.155064	0.0549992	0.33722	176.3	152.11	213.92	123.1	156.81	137.08	132.51	170.43	182.49	244.81	297.87	209.53
chr16	327092	327920	829	7.15012	7.45339	6.76565	0.167442	0.0550006	0.33722	172.29	125.47	97.24	197.12	153.24	306.23	42.02	100.35	40.23	182.2	124.84	163.2
chr2	43303213	43303493	281	4.36224	4.13221	4.56058	-0.163326	0.0550024	0.33722	21.04	16.33	18.67	17.47	15.68	16.03	12.93	25.95	27.3	23.36	29.93	22.11
chr19	13089206	13089696	491	6.0809	6.28714	5.84017	0.16216	0.0550038	0.33722	67.11	97.97	64.57	61.55	107.63	69.74	74.34	44.99	60.35	85.03	37.96	41.06
chr2	25586340	25587919	1580	9.17944	9.30244	9.04497	0.139388	0.0550093	0.337238	640.08	550.84	679.1	801.81	508.2	608.45	465.41	559.73	488.56	581.19	630.06	444.33
chr11	36360359	36361137	779	6.27983	5.94681	6.55022	-0.166981	0.0550122	0.337241	45.08	73.04	61.45	29.11	62.01	99.4	80.8	59.69	186.8	76.62	75.2	83.18
chr2	201441179	201442135	957	6.34964	6.02152	6.61678	-0.166655	0.0550159	0.337248	108.18	54.14	48.23	49.07	49.18	80.97	145.44	82.19	103.46	36.44	132.87	88.44
chr3	138199508	138200317	810	5.85543	5.53425	6.11797	-0.166417	0.0550189	0.337251	59.1	40.39	43.56	28.28	50.61	56.12	80.8	60.56	103.46	27.1	96.37	48.43
chr11	79099781	79100600	820	5.98913	6.15716	5.79891	0.152017	0.055026	0.33728	65.11	67.89	71.57	67.37	96.94	59.32	51.71	58.83	51.73	58.87	51.84	61.07
chr6	31812528	31813356	829	7.12571	7.41622	6.76155	0.167414	0.0550363	0.337295	127.21	198.51	235.7	165.52	150.39	147.5	51.71	109	30.18	201.83	99.29	158.99
chr7	129218400	129219187	788	7.22803	7.36337	7.07867	0.143735	0.0550371	0.337295	175.29	158.98	126.8	172.17	176.76	177.97	138.98	132.36	116.39	157.91	147.48	117.93
chr5	98880178	98880953	776	4.69954	4.20106	5.06931	-0.161317	0.0550393	0.337295	14.02	8.59	17.11	31.61	21.38	17.64	16.16	26.82	99.15	15.88	16.06	27.38
chr19	51020955	51021360	406	4.52283	4.19948	4.78681	-0.167064	0.0550396	0.337295	16.03	16.33	21.78	19.13	18.53	18.44	12.93	28.55	58.92	24.29	24.09	16.85
chr14	106001327	106001573	247	4.50997	4.88832	3.9957	0.164996	0.0550422	0.337295	47.08	13.75	24.89	33.27	30.65	28.06	0	16.44	4.31	29.9	21.9	23.16
chr8	67225124	67225730	607	5.02789	4.58167	5.36821	-0.163742	0.0550436	0.337295	26.04	18.91	17.11	19.96	32.79	28.86	19.39	12.98	60.35	26.16	103.67	25.27
chr12	113220595	113222322	1728	11.5838	11.6726	11.4893	0.125032	0.0550533	0.337339	3249.47	2809.22	3643.67	3189.76	3228.09	3465.52	3102.72	2618.68	2435.63	2844.26	2875.77	3372.47
chr3	186566804	186567866	1063	10.4341	10.5636	10.292	0.1423	0.0550569	0.337346	1481.49	1399.88	1946.3	1375.71	1364.22	1512.71	1118.27	956.81	1169.68	1397.84	1124.32	1755.2
chr18	31684195	31686131	1937	10.6505	10.4934	10.7921	-0.146049	0.0550631	0.337355	1221.05	1080.2	1856.06	1661.84	1141.13	1689.07	1522.27	1415.32	2381.03	1737.02	1844.17	1739.41
chr11	86143695	86144079	385	5.17545	5.47565	4.7959	0.167204	0.0550642	0.337355	28.05	48.12	70.01	24.95	34.93	60.93	35.55	30.28	7.18	16.82	35.77	41.06
chr2	10028707	10029942	1236	7.70915	7.49238	7.89757	-0.156314	0.055066	0.337355	156.26	147.81	216.26	207.11	229.51	123.45	271.49	352.1	227.04	189.68	176.68	213.74
chr14	64387176	64389142	1967	11.1465	11.2702	11.0111	0.140323	0.0550686	0.337356	2160.64	2235.17	3134.93	2508.56	2213.12	2566.87	1525.5	1782.99	2184.17	2288.31	1939.08	2662.81
chr17	48456668	48456922	255	5.1418	5.38605	4.84761	0.166123	0.0550828	0.337414	24.04	42.97	34.23	39.92	45.62	64.13	29.09	32.01	38.8	19.62	15.33	37.9
chr5	79086191	79086466	276	3.69579	4.07867	3.17308	0.165968	0.0550838	0.337414	22.04	14.61	7	22.46	12.83	22.45	0	12.11	5.75	11.21	12.41	12.63
chr12	4271369	4273197	1829	11.0862	11.2129	10.9473	0.141232	0.0550856	0.337414	1981.33	2095.96	2752.98	2457.82	1917.32	3036.64	1444.7	2050.31	2132.44	1791.21	2298.28	2130.04
chr17	6660532	6661509	978	8.539	8.37017	8.69013	-0.147547	0.0550881	0.337414	376.63	354.05	305.71	356.82	388.45	203.62	533.28	446.4	357.8	350.39	381.83	408.53
chr1	156066014	156066962	949	6.97064	7.13063	6.79066	0.149367	0.0550981	0.337451	155.26	128.9	126.8	160.53	129.01	140.29	100.19	98.62	86.22	152.3	96.37	130.56
chr6	355820	356461	642	7.32325	7.58201	7.00771	0.16642	0.0550992	0.337451	204.34	123.75	261.37	321.89	94.8	143.49	138.98	109.87	83.34	139.22	89.07	211.63
chr17	3731928	3732682	755	7.76845	7.50922	7.98812	-0.161619	0.0551022	0.337454	266.45	187.34	152.47	169.68	208.13	109.02	368.45	209.36	281.64	186.88	330.72	146.35
chr11	73189173	73190018	846	7.43988	7.24552	7.61114	-0.15107	0.0551101	0.337487	140.24	128.04	160.25	165.52	194.58	121.85	255.33	147.93	225.6	216.78	154.78	172.68
chr1	225917613	225918364	752	5.04592	5.29622	4.74288	0.163841	0.0551231	0.337551	48.08	33.51	31.89	58.22	26.37	37.68	19.39	37.2	24.43	32.7	24.82	22.11
chr3	136141288	136141506	219	3.65226	3.26702	3.95601	-0.167326	0.0551323	0.337587	12.02	12.89	8.56	4.16	12.12	8.02	19.39	17.3	17.24	11.21	15.33	12.63
chr7	33192986	33194015	1030	6.36816	6.02976	6.64208	-0.166665	0.0551339	0.337587	57.1	99.68	66.9	43.25	57.73	67.34	155.14	58.83	155.19	57	120.46	52.65
chr12	8081749	8082824	1076	10.2024	10.287	10.1125	0.121481	0.05514	0.337596	1238.08	1182.47	1283.53	1141.16	1169.64	1481.44	1056.86	1018.23	1047.54	1077.34	1163.01	1279.28
chr20	15199735	15200658	924	7.8476	8.04189	7.623	0.15749	0.0551405	0.337596	244.41	232.02	443.4	253.68	201.71	206.02	168.06	128.9	202.61	226.12	230.7	226.38
chr7	135706688	135707847	1160	5.15042	4.77164	5.45016	-0.167288	0.0551539	0.337663	26.04	32.66	20.23	21.63	44.9	18.44	38.78	40.66	91.96	36.44	19.71	34.75
chr19	29927897	29929631	1735	8.06979	7.92559	8.20088	-0.142673	0.0551644	0.337681	304.51	275.85	253.59	214.59	226.66	183.58	313.5	318.36	288.83	319.56	250.42	274.81
chr12	30754130	30755450	1321	11.2859	11.38	11.1852	0.128069	0.0551655	0.337681	2628.42	2159.55	3028.35	2579.26	2636.5	2958.88	2456.32	2028.68	2060.59	2255.6	2588.12	2581.73
chr10	92567617	92568390	774	7.23325	7.42833	7.00761	0.157054	0.0551691	0.337681	154.26	133.2	225.59	234.55	169.64	116.24	106.66	152.26	90.53	145.76	116.81	160.04
chr19	55674764	55675727	964	10.2182	10.318	10.1109	0.130712	0.0551703	0.337681	1168.97	1159.26	1569.02	1288.38	1205.99	1267.4	1073.02	1013.91	957.01	1106.31	1098.04	1386.68
chr6	158167432	158168932	1501	10.7742	10.8566	10.6868	0.119493	0.0551714	0.337681	1882.17	1651.67	2087.1	1922.17	1774.77	1807.71	1425.31	1564.12	1709.97	1636.11	1614.2	1940.51
chr12	51171973	51173535	1563	10.6994	10.7978	10.5937	0.12999	0.0551738	0.337681	1580.66	1512.46	2166.44	1793.25	1676.41	1952.01	1509.34	1520.86	1267.39	1600.6	1649.97	1723.61
chr3	113545594	113547225	1632	9.05421	8.88441	9.20612	-0.14934	0.0551755	0.337681	589.99	456.32	503.3	428.35	374.91	482.59	426.62	741.4	639.44	381.23	738.11	617
chr6	161676676	161677024	349	4.11789	3.7729	4.3961	-0.167139	0.0551811	0.337681	14.02	12.89	10.11	14.97	9.98	20.04	16.16	18.17	38.8	13.08	21.17	18.95
chr8	9414613	9414872	260	4.01172	3.51798	4.3789	-0.159877	0.0551818	0.337681	12.02	24.92	10.11	3.33	13.54	4.81	19.39	28.55	4.31	14.95	29.2	28.43
chr10	49189988	49191230	1243	9.18546	9.38097	8.95923	0.157537	0.055182	0.337681	548.92	611.86	630.1	847.55	636.49	725.49	342.59	670.46	239.97	753.11	473.82	506.45
chr11	44916358	44917706	1349	6.04638	5.73996	6.29899	-0.164247	0.0551968	0.337756	43.07	70.47	62.23	38.26	51.32	55.31	116.35	74.4	123.58	56.06	43.07	58.96
chr4	152729527	152730005	479	4.09331	3.74101	4.37625	-0.167218	0.0552106	0.337822	11.02	15.47	10.11	9.15	19.24	15.23	19.39	38.06	11.5	16.82	24.09	14.74
chr20	39670996	39671737	742	6.28521	6.63882	5.81578	0.163989	0.0552146	0.337822	57.1	99.68	182.03	122.27	66.29	70.54	25.86	82.19	11.5	120.54	35.77	62.12
chr9	130128190	130129769	1580	9.64124	9.74133	9.53368	0.128569	0.0552151	0.337822	798.34	777.71	822.24	860.86	928.01	948.35	572.06	731.88	683.99	855.9	829.37	773.89
chr17	41959770	41959977	208	4.5413	4.17671	4.83209	-0.16645	0.0552203	0.337838	15.03	25.78	10.89	16.64	24.95	15.23	42.02	25.95	40.23	18.69	21.9	22.11
chr2	130817037	130817248	212	3.02963	3.44145	2.45109	0.15094	0.0552317	0.337881	12.02	8.59	18.67	16.64	2.85	6.41	9.7	8.65	1.44	4.67	7.3	1.05
chr11	83970996	83971417	422	5.00478	4.69498	5.25967	-0.165705	0.0552343	0.337881	35.06	26.64	21.78	28.28	22.81	20.84	51.71	24.22	17.24	57	45.99	33.69
chr1	45033026	45033721	696	5.33378	4.94718	5.63838	-0.167129	0.0552349	0.337881	31.05	24.06	20.23	19.96	44.9	44.89	51.71	25.95	103.46	28.97	54.03	34.75
chr12	31562488	31563199	712	6.39109	6.57202	6.18417	0.155436	0.0552485	0.337949	94.16	85.08	101.9	62.38	92.66	134.68	71.1	63.15	89.09	79.42	76.66	56.86
chr3	57582842	57583260	419	4.74011	4.46946	4.96791	-0.16461	0.0552535	0.337965	24.04	26.64	24.89	19.13	21.38	16.83	22.62	38.06	43.11	28.03	40.15	15.79
chr1	173360595	173361500	906	6.42236	6.21793	6.60139	-0.151843	0.0552573	0.337972	68.11	88.51	82.46	70.7	72.7	64.13	116.35	88.24	127.89	83.16	70.09	96.87
chr19	2491184	2491636	453	6.1627	5.88049	6.39864	-0.164474	0.0552633	0.337994	59.1	75.62	48.23	39.92	64.86	65.74	48.48	83.05	163.81	77.55	53.3	80.02
chr10	93198728	93199613	886	4.77174	4.41469	5.05772	-0.167091	0.0552715	0.338013	25.04	23.2	18.67	8.32	27.08	25.65	29.09	21.63	64.66	31.77	28.47	24.22
chrX	30142010	30142280	271	4.64543	4.30662	4.91962	-0.16633	0.0552761	0.338013	23.04	18.05	14	28.28	18.53	16.83	48.48	32.87	10.06	34.57	31.39	24.22
chr6	135291516	135291739	224	3.60337	3.97569	3.10023	0.164989	0.0552763	0.338013	15.03	6.87	12.45	19.96	19.24	20.84	3.23	11.25	7.18	14.95	11.68	3.16
chr1	150841404	150842225	822	5.43563	4.73271	5.90621	-0.140132	0.0552801	0.338013	32.05	25.78	42.01	9.98	19.24	30.46	12.93	36.33	122.14	16.82	145.29	26.32
chr12	79058082	79058927	846	6.42593	6.63825	6.17689	0.159571	0.0552805	0.338013	126.21	75.62	72.34	107.3	72.7	143.49	61.41	91.7	61.79	55.13	86.15	77.92
chr4	38069109	38069723	615	5.65274	5.27613	5.95111	-0.167047	0.0552816	0.338013	48.08	34.37	56.79	49.07	24.95	19.24	48.48	45.85	135.07	37.38	68.63	35.8
chr5	123975597	123976022	426	4.23962	3.75955	4.59921	-0.1653	0.0552905	0.338051	13.02	14.61	7.78	6.65	26.37	12.83	45.25	20.76	27.3	10.28	29.2	12.63
chr8	69768491	69768725	235	4.85431	4.46002	5.16364	-0.167132	0.0552928	0.338051	25.04	22.34	16.34	17.47	22.81	28.06	54.94	23.36	58.92	19.62	44.53	13.69
chr6	1469912	1471107	1196	7.14061	6.92026	7.33173	-0.155703	0.0553109	0.338132	105.18	153.82	102.68	109.79	145.4	109.83	232.7	192.05	110.65	131.75	182.52	116.87
chr3	140771150	140771540	391	4.21192	3.83425	4.51096	-0.166809	0.0553111	0.338132	5.01	20.62	10.11	25.78	6.41	17.64	19.39	22.49	22.99	25.23	27.74	18.95
chr19	47743146	47743943	798	8.9045	9.01959	8.77942	0.138059	0.0553147	0.338139	470.79	483.81	691.55	541.47	446.19	480.19	455.71	380.65	462.7	404.59	426.36	506.45
chr1	154716815	154717430	616	4.97126	5.29091	4.56002	0.166599	0.0553249	0.338186	31.05	33.51	46.67	32.44	27.08	64.13	22.62	32.01	1.44	30.83	24.09	30.53
chr9	137294330	137296106	1777	8.67232	8.49407	8.83094	-0.150176	0.055333	0.338213	299.5	355.77	389.73	352.66	346.4	419.26	371.68	304.52	719.91	463.45	443.16	429.59
chr17	38700819	38703084	2266	11.4689	11.6029	11.3212	0.143564	0.0553359	0.338213	2416.07	2687.19	4411.46	3348.63	2774.77	3024.61	2158.98	2565.91	2299.12	2654.58	2344.28	3329.3
chr6	108560355	108561301	947	8.51358	8.21636	8.75991	-0.165224	0.055337	0.338213	240.4	297.34	252.82	337.69	336.42	319.86	197.15	276.83	990.06	393.38	425.63	317.98
chr2	150127326	150127603	278	4.0703	3.63283	4.40552	-0.164806	0.0553441	0.33824	11.02	13.75	5.45	5.82	13.54	24.85	22.62	20.76	22.99	20.56	32.85	7.37
chr16	87316820	87318026	1207	10.7141	10.799	10.6239	0.121954	0.0553464	0.33824	1629.74	1630.19	2056.76	1971.25	1750.54	1651.39	1493.18	1359.95	1632.38	1575.37	1659.46	1747.83
chr15	65395542	65395964	423	4.39404	4.68672	4.02647	0.166634	0.0553524	0.338259	32.05	24.92	14.78	24.95	31.36	26.45	12.93	17.3	5.75	14.95	22.63	24.22
chr17	81471745	81472402	658	5.34792	4.98171	5.63974	-0.167061	0.0553544	0.338259	16.03	41.25	28.78	19.96	43.48	40.08	38.78	55.37	89.09	55.13	19.71	41.06
chr13	99352335	99352609	275	5.97196	5.25781	6.44749	-0.13941	0.055359	0.338271	52.09	48.12	38.12	34.93	43.48	12.83	25.86	17.3	251.47	71.95	123.38	33.69
chr9	34485487	34486195	709	5.37345	5.63379	5.05557	0.166125	0.0553691	0.338275	44.07	79.06	44.34	47.41	54.17	28.86	32.32	25.95	24.43	56.06	19.71	41.06
chr20	58818067	58819204	1138	6.76496	7.05096	6.40787	0.166912	0.0553711	0.338275	124.21	110	93.35	123.93	178.19	165.94	45.25	122.85	24.43	127.08	63.52	126.35
chr22	19170946	19172291	1346	9.8432	9.95398	9.7232	0.134665	0.0553717	0.338275	897.51	837.87	1225.97	991.45	985.03	1013.28	643.17	841.75	893.78	947.46	770.23	974.99
chr14	105167305	105168184	880	6.67998	6.35313	6.94628	-0.166402	0.055374	0.338275	64.11	67.03	89.46	85.67	110.48	73.75	93.73	67.48	287.39	104.65	99.29	87.39
chrX	24805798	24806574	777	5.02061	5.25418	4.74179	0.164933	0.0553767	0.338275	32.05	29.22	45.9	48.24	27.08	46.5	35.55	32.01	12.93	22.43	19.71	37.9
chr1	152047614	152048749	1136	9.9068	10.0119	9.79349	0.133927	0.0553789	0.338275	906.53	1046.69	1048.61	1013.9	1117.61	1061.38	992.22	919.61	673.93	972.69	720.59	1045.54
chr2	12270843	12271903	1061	7.42411	7.65472	7.14948	0.162485	0.055379	0.338275	221.37	226.01	220.14	111.45	202.42	227.67	84.03	92.57	102.02	225.19	160.62	187.42
chr14	91829645	91831278	1634	7.8016	7.51285	8.04209	-0.164278	0.0553798	0.338275	90.15	186.48	267.6	215.42	87.67	248.51	342.59	252.61	242.84	170.06	324.88	248.49
chr22	24445166	24445950	785	5.78029	5.98039	5.54789	0.157899	0.0553889	0.338316	57.1	58.44	68.45	91.49	52.03	51.31	48.48	57.1	28.74	47.65	48.19	50.54
chr16	50690272	50690523	252	5.32046	5.56623	5.02404	0.162978	0.0554072	0.338412	76.13	37.81	35.01	54.9	49.18	31.26	22.62	37.2	27.3	40.18	32.12	35.8
chr2	42141440	42142362	923	4.91025	4.59574	5.16833	-0.165626	0.0554146	0.338415	28.05	26.64	14.78	24.12	30.65	20.84	32.32	37.2	66.1	22.43	31.39	26.32
chr6	73303181	73304316	1136	7.00972	6.7916	7.19916	-0.155917	0.0554187	0.338415	93.16	134.92	82.46	157.2	111.19	85.78	161.6	155.72	198.3	118.67	135.79	111.61
chr20	25853561	25854258	698	6.14884	5.85518	6.39272	-0.165385	0.0554234	0.338415	66.11	41.25	97.24	39.92	56.31	46.5	38.78	73.53	137.95	64.47	78.85	110.56
chr11	126268269	126269658	1390	10.8556	10.9572	10.7463	0.131792	0.0554245	0.338415	2132.59	1942.99	2180.45	1982.06	1986.46	1704.3	1829.31	1499.23	1319.12	1917.36	1685.02	2056.33
chr22	30754921	30756142	1222	7.2052	7.36772	7.02202	0.150312	0.0554282	0.338415	197.33	130.62	138.47	197.96	190.31	136.28	129.28	144.47	106.33	157.91	136.52	105.29
chr8	38883259	38884107	849	5.6381	5.34552	5.88123	-0.163983	0.0554298	0.338415	36.06	36.95	16.34	48.24	59.87	46.5	71.1	55.37	66.1	51.39	68.63	41.06
chr3	122794672	122795720	1049	9.9329	10.0208	9.83925	0.123678	0.0554308	0.338415	1004.69	989.97	1196.41	1134.51	984.32	923.5	837.09	811.47	1064.78	921.3	938.15	923.4
chr22	25279902	25280638	737	4.43448	3.84676	4.85089	-0.15245	0.0554323	0.338415	4.01	23.2	22.56	8.32	17.82	10.42	19.39	67.48	54.6	8.41	11.68	11.58
chr20	46688872	46690149	1278	11.0888	11.1819	10.9893	0.126659	0.055434	0.338415	2296.87	2144.94	2859.55	2310.6	2141.13	2186.09	1806.69	1885.94	1840.74	2183.65	2104.08	2376.42
chr1	64912231	64912534	304	4.08143	3.63179	4.42373	-0.165607	0.0554369	0.338415	8.01	15.47	6.22	23.29	14.97	6.41	35.55	30.28	10.06	14.95	18.98	18.95
chr2	236538082	236539033	952	7.21604	6.85123	7.50697	-0.166951	0.0554378	0.338415	140.24	107.42	80.12	71.53	160.37	133.07	138.98	109.87	372.17	88.77	284.73	96.87
chr4	53608258	53608943	686	5.34591	5.05308	5.58922	-0.164356	0.055438	0.338415	44.07	38.67	28.78	22.46	42.77	22.45	48.48	36.33	61.79	69.14	29.93	43.17
chr8	117328908	117329397	490	5.51719	5.24638	5.74512	-0.161289	0.0554464	0.338432	47.08	43.83	24.11	28.28	55.6	28.86	67.87	49.31	63.23	50.46	46.72	44.22
chr4	132999866	133000548	683	4.98293	4.5178	5.3341	-0.16439	0.055448	0.338432	33.06	31.8	18.67	8.32	26.37	19.24	71.1	74.4	37.36	17.75	18.25	23.16
chr3	33833475	33834558	1084	6.71558	6.50634	6.89827	-0.154424	0.0554482	0.338432	100.17	104.84	84.79	113.12	65.57	76.96	155.14	141.88	80.47	93.44	122.65	122.14
chr20	21322944	21323490	547	4.75494	5.00782	4.44811	0.162644	0.0554531	0.338446	35.06	30.94	28	34.1	32.07	32.87	16.16	29.41	17.24	20.56	32.85	14.74
chr5	78638474	78639510	1037	6.44213	6.63805	6.21536	0.157254	0.0554579	0.33846	138.23	110	70.01	118.11	89.09	72.15	74.34	61.42	67.54	95.31	86.15	61.07
chr10	91901447	91902337	891	5.41025	5.66583	5.09943	0.164692	0.0554616	0.338465	37.06	39.53	60.68	38.26	38.49	90.59	22.62	29.41	37.36	40.18	44.53	31.59
chr8	100105867	100106417	551	4.64696	5.02809	4.12751	0.163148	0.0554659	0.338465	33.06	54.14	28.78	26.62	23.52	29.66	0	25.95	5.75	31.77	8.76	32.64
chr22	40764345	40765294	950	6.57544	6.25654	6.83646	-0.165554	0.0554662	0.338465	81.14	97.97	42.78	53.23	128.3	55.31	184.22	141.01	71.85	79.42	91.26	117.93
chr13	21594658	21596528	1871	8.49154	8.3001	8.66053	-0.152624	0.0554723	0.338485	380.64	405.61	208.48	296.1	322.17	278.17	400.77	437.74	410.97	256.02	547.56	374.84
chr3	56688094	56688877	784	6.67731	6.41658	6.89805	-0.162184	0.0554746	0.338485	80.13	91.09	129.13	59.05	83.39	69.74	113.12	172.16	84.78	73.82	102.21	169.52
chr1	103514847	103515460	614	6.16567	6.35888	5.94251	0.154435	0.0554809	0.338508	70.12	89.37	84.01	60.72	91.23	97	42.02	68.34	53.17	51.39	73.01	81.07
chr3	122019554	122019997	444	7.34662	7.51066	7.1615	0.150011	0.055487	0.338528	158.27	148.67	231.04	236.22	153.24	166.74	126.05	157.45	125.01	146.7	177.41	126.35
chr2	152334801	152336708	1908	9.60131	9.45247	9.73623	-0.143813	0.0554909	0.338528	716.21	885.13	788.01	603.02	707.06	504.24	921.12	731.02	668.18	1101.64	880.47	814.95
chr3	138036608	138037209	602	5.59515	5.24484	5.87679	-0.166858	0.0554922	0.338528	38.06	30.94	30.34	34.1	49.18	44.89	45.25	44.99	113.52	44.85	83.96	20.01
chr17	78716777	78717923	1147	8.0318	7.8417	8.19975	-0.152989	0.0554942	0.338528	260.44	235.46	281.6	251.19	162.51	185.18	258.56	375.46	227.04	236.4	404.46	262.17
chr5	38556023	38557578	1556	7.34076	7.14375	7.51407	-0.153316	0.0555006	0.338528	122.21	163.28	172.69	118.94	151.11	120.25	148.67	172.16	290.26	152.3	153.32	180.05
chr2	101622294	101623585	1292	8.74842	8.56115	8.91414	-0.151182	0.0555009	0.338528	351.59	330.85	522.75	447.48	357.09	256.53	604.38	451.59	336.25	434.49	459.22	608.58
chr13	112487994	112488696	703	4.69463	5.01076	4.28921	0.166168	0.0555023	0.338528	21.04	15.47	32.67	61.55	24.23	38.48	19.39	24.22	12.93	8.41	19.71	32.64
chr22	25054665	25055594	930	6.09385	6.42382	5.66529	0.16546	0.0555059	0.338528	54.09	55	59.12	107.3	71.28	168.35	48.48	32.87	27.3	55.13	117.54	23.16
chr3	111668989	111669227	239	5.78582	5.5295	6.00339	-0.162131	0.0555098	0.338528	46.08	60.15	28	39.92	42.05	60.93	45.25	65.75	106.33	58.87	61.33	47.38
chr9	72271761	72272183	423	4.93497	4.68595	5.14727	-0.159171	0.0555109	0.338528	22.04	31.8	22.56	29.94	25.66	22.45	38.78	41.53	38.8	31.77	27.01	34.75
chr10	77007196	77007435	240	4.36389	4.63322	4.03248	0.166433	0.055512	0.338528	19.03	30.94	36.56	24.95	21.38	16.03	16.16	25.09	12.93	15.88	10.22	17.9
chr9	113246992	113247263	272	4.35474	3.83412	4.73649	-0.162585	0.0555231	0.338581	23.04	15.47	7.78	2.5	19.96	16.83	58.18	18.17	25.87	11.21	23.36	23.16
chr13	33763080	33763707	628	4.75653	5.10365	4.29851	0.165226	0.0555306	0.338605	25.04	25.78	53.67	19.13	57.02	25.65	9.7	25.95	4.31	26.16	18.25	33.69
chr14	55190935	55192135	1201	10.1751	10.2764	10.0661	0.130718	0.0555321	0.338605	1127.9	1052.7	1445.33	1361.58	1167.5	1286.64	921.12	928.26	1036.04	1185.73	1103.88	1257.17
chrX	131703937	131705543	1607	9.87103	9.78588	9.95143	-0.119866	0.0555352	0.338609	859.45	892.87	834.68	917.42	818.96	973.2	934.05	997.47	1018.8	826	1089.27	1075.02
chr7	36280832	36281158	327	5.76601	6.0508	5.41082	0.166417	0.0555418	0.338633	81.14	61.87	44.34	86.5	41.34	82.57	22.62	77.86	31.61	62.6	32.12	28.43
chr15	57128968	57129596	629	5.85364	6.09139	5.56882	0.161967	0.055546	0.338641	65.11	50.7	71.57	101.47	57.73	62.53	29.09	41.53	51.73	43.92	79.58	38.96
chr17	27471448	27472542	1095	10.2303	10.366	10.0805	0.143779	0.055548	0.338641	1137.91	1142.94	1878.62	1532.08	1103.35	1123.11	982.53	1193.85	895.22	1309.07	1155.71	960.25
chr7	114959675	114960579	905	7.49056	7.72678	7.20794	0.163992	0.0555539	0.338661	199.34	177.89	259.82	275.31	177.48	181.17	174.53	240.5	67.54	173.8	75.93	154.78
chrX	57591580	57593176	1597	9.57326	9.68742	9.44929	0.13609	0.0555592	0.338664	692.16	702.09	1093.72	848.39	775.48	835.32	584.99	692.95	665.31	798.9	708.9	743.35
chr19	18939917	18941709	1793	7.88496	7.69047	8.05631	-0.151068	0.0555594	0.338664	201.34	216.56	226.37	261.17	169.64	164.34	384.61	179.08	290.26	259.76	249.69	233.75
chr8	6338966	6339281	316	3.87142	3.22924	4.31424	-0.152991	0.0555699	0.338708	3.01	9.45	16.34	13.31	8.55	5.61	42.02	25.09	25.87	8.41	2.19	15.79
chr18	42950791	42951013	223	3.7804	3.1978	4.19425	-0.16003	0.0555716	0.338708	6.01	15.47	2.33	9.15	9.27	12.83	45.25	12.98	14.37	11.21	19.71	6.32
chr2	175690204	175690429	226	4.06095	3.72582	4.33273	-0.166588	0.0555869	0.338746	14.02	18.91	13.22	7.49	12.12	13.63	16.16	23.36	30.18	24.29	15.33	11.58
chr6	136593472	136594828	1357	9.81949	9.9575	9.66687	0.144305	0.0555933	0.338746	768.29	847.32	1422.77	1121.2	900.22	905.86	707.81	890.2	636.57	889.53	819.15	933.93
chr5	143345561	143346284	724	6.14941	6.40334	5.84104	0.163968	0.0555956	0.338746	128.22	91.09	63.01	56.56	78.4	90.59	35.55	70.07	44.55	49.52	100.02	44.22
chr1	48817575	48817993	419	4.98288	4.69515	5.22265	-0.16443	0.0555978	0.338746	34.06	22.34	18.67	12.48	40.63	27.26	32.32	32.87	47.42	38.31	39.42	33.69
chr12	102043420	102043711	292	4.25639	3.84234	4.57772	-0.165724	0.055601	0.338746	28.05	12.03	17.89	5.82	7.84	14.43	32.32	30.28	18.68	10.28	30.66	21.06
chr12	26711303	26712085	783	7.08262	7.30064	6.82568	0.161487	0.0556056	0.338746	168.28	154.68	215.48	161.36	121.88	124.26	129.28	128.04	44.55	148.57	89.07	141.09
chr20	582244	582945	702	5.08679	5.40344	4.68052	0.166489	0.055607	0.338746	15.03	43.83	57.56	44.08	54.17	39.28	16.16	27.68	8.62	39.24	18.98	43.17
chr8	29292456	29293271	816	7.11022	7.29064	6.90397	0.154235	0.0556074	0.338746	167.28	133.2	193.7	212.1	123.31	109.83	119.58	109.87	86.22	129.88	135.06	137.93
chr2	229118995	229119278	284	3.73965	3.19637	4.13339	-0.157819	0.0556086	0.338746	17.03	11.17	1.56	5.82	11.4	8.02	29.09	8.65	12.93	8.41	33.58	12.63
chr14	88551238	88552238	1001	6.39509	6.6009	6.15496	0.157005	0.0556102	0.338746	95.16	108.28	142.36	84.01	74.84	77.76	38.78	68.34	79.03	72.88	73.74	94.76
chr9	68672184	68672533	350	4.1486	3.74002	4.46664	-0.166012	0.055611	0.338746	17.03	7.73	22.56	11.64	16.39	4.81	29.09	29.41	11.5	15.88	29.93	16.85
chr7	139860021	139860740	720	5.52768	5.10761	5.85261	-0.166192	0.0556123	0.338746	52.09	35.23	29.56	24.95	50.61	14.43	109.89	32.87	30.18	74.75	28.47	70.54
chr18	50814426	50814710	285	4.42536	3.91806	4.79994	-0.16504	0.0556146	0.338746	12.02	14.61	14	9.98	19.24	20.84	74.34	12.98	10.06	24.29	23.36	22.11
chr8	21174329	21175143	815	6.04089	5.69185	6.32171	-0.166035	0.0556194	0.338746	40.07	60.15	49.79	65.71	65.57	28.86	151.9	74.4	84.78	85.03	43.8	40.01
chr16	48596211	48597322	1112	7.84723	8.02515	7.64423	0.153653	0.0556208	0.338746	286.48	248.35	252.82	278.64	214.54	282.18	200.38	224.93	125.01	133.62	284.73	231.64
chr17	42368821	42369295	475	5.13129	4.81678	5.38937	-0.165	0.0556213	0.338746	37.06	24.92	31.89	20.79	26.37	28.06	54.94	47.58	53.17	18.69	51.84	25.27
chr2	70771452	70771950	499	5.8015	6.06377	5.48072	0.165052	0.0556231	0.338746	77.13	66.17	64.57	79.02	59.16	55.31	35.55	68.34	11.5	63.54	41.61	47.38
chr7	98354479	98355034	556	4.0074	3.4318	4.41773	-0.153611	0.055624	0.338746	7.01	18.05	14	3.33	13.54	8.82	9.7	25.95	63.23	9.34	9.49	10.53
chr20	49750518	49751751	1234	9.45557	9.62656	9.26155	0.152078	0.0556258	0.338746	880.48	888.57	731.22	851.71	810.41	580.39	313.5	455.91	817.63	700.79	674.59	720.19
chr19	54312573	54312802	230	4.0162	3.51473	4.3876	-0.165946	0.055638	0.338804	14.02	12.89	7.78	10.81	14.26	8.82	48.48	12.98	21.55	13.08	9.49	20.01
chr10	91511719	91512377	659	5.52756	5.89168	5.03933	0.163534	0.0556441	0.338804	44.07	42.11	107.35	69.87	46.33	46.5	6.46	33.74	5.75	55.13	56.22	40.01
chr10	12410217	12410515	299	4.37881	3.92766	4.72197	-0.163016	0.0556443	0.338804	24.04	18.91	9.33	14.97	12.83	11.22	22.62	10.38	44.55	13.08	54.03	13.69
chr12	80153964	80154973	1010	5.9557	6.28648	5.52577	0.165206	0.0556454	0.338804	64.11	37.81	35.78	54.06	64.15	212.44	32.32	35.47	54.6	37.38	67.17	49.49
chr10	123132675	123133780	1106	7.33534	7.14388	7.50435	-0.152004	0.055656	0.338853	130.22	147.81	134.58	144.72	152.53	138.68	174.53	146.2	261.53	194.35	202.23	110.56
chr6	68252586	68253150	565	4.79387	4.39349	5.10692	-0.165552	0.0556699	0.338911	35.06	11.17	26.45	14.14	12.83	26.45	25.86	43.26	51.73	24.29	51.11	10.53
chr16	14502341	14502814	474	6.1312	5.84705	6.36849	-0.162907	0.0556706	0.338911	84.14	62.73	44.34	43.25	49.18	61.73	109.89	65.75	122.14	63.54	91.26	43.17
chr16	11531975	11532654	680	7.48686	7.6427	7.31211	0.148221	0.0556799	0.33894	263.44	196.79	177.36	168.85	226.66	165.94	145.44	148.8	129.33	203.7	150.4	175.84
chr14	67863745	67864248	504	4.78613	4.25506	5.17345	-0.157132	0.0556804	0.33894	19.03	18.91	5.45	17.47	19.24	34.47	16.16	15.57	104.9	16.82	43.07	20.01
chr2	95080060	95080269	210	4.73932	4.43044	4.99359	-0.163864	0.0556867	0.338955	18.03	26.64	12.45	27.45	26.37	18.44	45.25	38.06	24.43	33.64	25.55	24.22
chr18	70160031	70160642	612	6.17599	5.90224	6.40598	-0.162295	0.0556895	0.338955	64.11	42.97	81.68	64.88	62.72	42.49	93.73	76.99	132.2	50.46	98.56	56.86
chrX	48910862	48913159	2298	10.4971	10.6188	10.3643	0.13932	0.0556903	0.338955	1859.13	1423.94	1605.58	1787.43	1414.12	1344.36	1231.39	1413.59	967.07	1591.26	1136.73	1568.84
chr12	105107141	105108338	1198	10.8775	10.9622	10.7876	0.121622	0.0557007	0.338987	1884.17	1732.45	2294.02	2076.88	1761.23	2221.36	1687.1	1741.46	1735.84	1641.71	1848.55	1951.04
chr21	17783787	17785333	1547	10.7451	10.6399	10.8432	-0.130182	0.0557029	0.338987	1787.01	1657.69	1721.49	1484.67	1316.47	1606.5	1722.66	1880.75	1842.17	1434.28	2030.34	2112.14
chr1	84922813	84923666	854	5.44208	5.18029	5.66358	-0.161915	0.0557067	0.338987	31.05	40.39	40.45	29.94	42.05	33.67	48.48	57.1	63.23	25.23	70.09	40.01
chr17	19670828	19671208	381	4.22285	3.798	4.55063	-0.166633	0.0557079	0.338987	15.03	13.75	13.22	10.81	17.82	12.83	48.48	12.11	14.37	14.02	28.47	23.16
chr20	6654987	6655329	343	3.48023	2.87025	3.90762	-0.152526	0.0557083	0.338987	6.01	13.75	7.78	3.33	4.99	8.02	19.39	26.82	25.87	8.41	2.19	7.37
chr20	62917788	62918503	716	6.79039	6.55612	6.99189	-0.157726	0.0557175	0.339028	132.22	94.53	66.9	124.76	74.84	71.35	155.14	123.71	171	100.91	106.59	106.34
chr21	42379515	42379740	226	4.08732	3.61311	4.44362	-0.165049	0.055722	0.33904	12.02	6.02	11.67	6.65	24.23	12.83	38.78	20.76	14.37	29.9	10.95	15.79
chr10	30525713	30526051	339	6.15018	5.85741	6.39344	-0.164463	0.0557246	0.339041	74.12	61.87	37.34	37.43	57.73	79.36	77.57	71.8	136.51	57	110.97	50.54
chr12	71938636	71939247	612	5.68792	5.92095	5.40987	0.163351	0.055733	0.33906	43.07	72.19	76.23	39.92	59.16	72.95	38.78	27.68	37.36	48.59	32.12	70.54
chr6	159104955	159105261	307	6.80447	6.51429	7.04595	-0.164003	0.0557331	0.33906	104.18	100.54	99.57	59.05	109.77	75.35	122.82	90.84	264.4	82.23	133.6	98.97
chr1	26019755	26020008	254	4.24912	3.9221	4.51554	-0.165412	0.0557453	0.33906	12.02	10.31	10.89	12.48	22.81	22.45	25.86	21.63	22.99	20.56	24.09	22.11
chr3	102133379	102133720	342	4.17563	4.47694	3.79432	0.166566	0.0557552	0.33906	21.04	32.66	24.11	23.29	22.1	10.42	12.93	9.52	11.5	23.36	17.52	8.42
chr2	226030844	226031807	964	5.66078	5.89189	5.38546	0.163903	0.0557562	0.33906	43.07	63.59	47.45	64.88	88.38	48.9	51.71	59.69	27.3	53.26	24.09	34.75
chr9	71796064	71796805	742	6.49327	6.06313	6.82418	-0.164734	0.0557571	0.33906	66.11	75.62	77.01	39.09	84.82	58.52	67.87	100.35	329.06	42.05	67.9	72.65
chr10	91286420	91286665	246	3.98767	3.58207	4.3039	-0.166569	0.0557576	0.33906	11.02	11.17	9.33	11.64	20.67	8.02	25.86	14.71	30.18	11.21	19.71	16.85
chr2	25366496	25367002	507	7.17993	7.58764	6.60951	0.154357	0.0557624	0.33906	199.34	147.81	274.6	346.84	86.96	98.6	38.78	159.18	21.55	126.14	104.4	135.83
chr11	16749505	16750249	745	6.38735	6.82511	5.75584	0.148822	0.0557648	0.33906	77.13	37.81	248.15	173	71.28	72.95	12.93	62.29	20.12	99.04	54.03	75.81
chr2	136305550	136306096	547	7.58188	7.82825	7.28459	0.164201	0.0557662	0.33906	241.41	207.96	189.03	317.73	235.92	171.55	119.58	129.77	57.48	251.35	227.78	149.51
chr9	62801348	62801562	215	5.05784	4.85343	5.23685	-0.157145	0.0557671	0.33906	36.06	25.78	28.78	26.62	31.36	24.85	29.09	32.01	37.36	40.18	42.34	45.28
chr4	6189256	6190228	973	6.55222	6.88689	6.11568	0.165246	0.0557671	0.33906	141.24	100.54	103.46	157.2	76.98	130.67	25.86	81.32	21.55	130.81	127.03	29.48
chr14	64232106	64232962	857	8.53296	8.77354	8.24407	0.163904	0.0557701	0.33906	396.67	303.35	408.4	875.83	268.71	372.77	223.01	519.06	235.66	310.22	222.67	308.5
chr12	89756201	89757294	1094	9.53262	9.65104	9.40361	0.138814	0.0557716	0.33906	658.11	763.96	1056.38	731.94	740.56	872.99	733.66	687.76	541.73	759.65	586.98	753.88
chr4	140094582	140095213	632	5.945	5.56361	6.24636	-0.166503	0.0557718	0.33906	74.12	50.7	28.78	29.94	44.9	55.31	93.73	45.85	163.81	46.72	66.44	38.96
chr16	70495778	70497346	1569	8.20249	8.56198	7.72259	0.161808	0.0557728	0.33906	385.65	414.21	376.5	492.4	359.94	238.89	100.19	229.25	38.8	372.82	231.43	294.81
chr6	96156392	96157531	1140	6.42534	6.18879	6.6285	-0.159545	0.0557757	0.33906	65.11	59.3	61.45	74.03	59.16	118.64	80.8	115.06	129.33	85.96	118.27	64.23
chr14	102625594	102625983	390	4.44908	4.10801	4.72473	-0.166396	0.055784	0.33906	22.04	24.92	18.67	11.64	14.97	11.22	29.09	18.17	31.61	17.75	43.07	18.95
chr11	85086948	85087368	421	3.59962	2.40784	4.24323	-0.100037	0.055785	0.33906	4.01	14.61	1.56	0	2.85	8.82	0	19.03	63.23	17.75	7.3	6.32
chr6	24228694	24229374	681	6.02317	6.33555	5.62392	0.166488	0.0557859	0.33906	82.14	73.9	101.9	85.67	97.65	43.29	16.16	59.69	12.93	79.42	70.82	56.86
chr1	167124125	167124359	235	4.56535	4.3061	4.78503	-0.163108	0.0557864	0.33906	23.04	16.33	20.23	15.8	25.66	17.64	16.16	25.95	41.67	21.49	30.66	29.48
chr5	138542514	138544016	1503	11.8566	11.9475	11.7595	0.125743	0.0557902	0.33906	3612.08	3791.45	4541.36	3957.47	4114.05	3681.16	3335.43	3142.94	2968.74	3781.45	3482.47	4091.61
chr9	107422267	107422660	394	5.06605	4.80948	5.2838	-0.160814	0.0557919	0.33906	17.03	25.78	35.01	34.93	30.65	24.85	38.78	50.18	34.49	43.92	28.47	37.9
chr17	1852100	1852639	540	4.99547	5.40937	4.41276	0.156201	0.0557963	0.33906	35.06	30.08	70.79	75.69	18.53	24.85	0	22.49	7.18	43.92	13.14	41.06
chr2	15799179	15799750	572	4.84785	5.09085	4.55547	0.164033	0.0557969	0.33906	35.06	33.51	24.89	29.94	57.02	24.05	19.39	22.49	25.87	28.03	18.98	26.32
chr15	88638289	88639758	1470	11.1545	11.235	11.0692	0.117975	0.0557979	0.33906	2296.87	2342.59	2520.39	2575.1	2461.87	2264.65	1926.27	2240.63	1830.68	2195.8	2184.39	2514.35
chr2	191193903	191194613	711	9.78955	9.95384	9.60411	0.151158	0.0557984	0.33906	964.62	870.52	1171.51	1057.15	1089.1	797.64	856.48	802.82	375.04	848.42	728.62	1058.17
chr9	129125033	129126039	1007	7.46389	7.84985	6.93538	0.157793	0.0557984	0.33906	189.32	149.53	297.16	399.24	152.53	196.4	90.5	163.51	21.55	245.74	82.5	130.56
chr9	31153333	31153787	455	4.83558	4.32474	5.21207	-0.161368	0.0558031	0.339068	13.02	10.31	10.89	45.75	11.4	28.86	71.1	29.41	44.55	29.9	37.96	9.48
chr5	158559125	158560624	1500	8.86978	8.68815	9.03109	-0.150767	0.0558102	0.339068	455.77	409.05	433.29	397.58	482.54	296.61	368.45	465.43	850.68	458.78	524.93	470.65
chr2	177634351	177635376	1026	8.11993	7.86046	8.33977	-0.161889	0.0558103	0.339068	255.43	131.48	319.72	267.82	238.77	181.17	245.63	319.22	232.79	201.83	545.37	399.05
chr7	156753127	156753938	812	5.35822	5.59294	5.07775	0.163488	0.0558146	0.339068	51.09	44.69	53.67	49.91	54.17	36.07	42.02	52.77	11.5	38.31	30.66	27.38
chr8	23558646	23559828	1183	5.93295	5.591	6.20917	-0.166225	0.0558147	0.339068	32.05	66.17	56.01	27.45	69.85	37.68	71.1	38.93	114.96	46.72	60.6	111.61
chr17	64774176	64774680	505	6.62019	6.36096	6.83985	-0.161249	0.0558178	0.339068	42.07	110	94.9	73.19	84.82	88.18	96.96	125.44	181.06	108.39	72.28	103.19
chr8	11537394	11539356	1963	10.3189	10.2026	10.4266	-0.133698	0.0558185	0.339068	1478.49	1219.42	1041.6	1175.26	1177.48	978.01	1609.54	1303.72	1465.69	1097.9	1468.18	1312.98
chr3	25871612	25873138	1527	8.01501	7.77082	8.2238	-0.159809	0.0558234	0.339068	323.54	232.88	157.14	169.68	187.46	239.69	313.5	269.91	408.09	165.39	414.68	222.16
chr3	13850065	13850724	660	4.97678	4.47627	5.34766	-0.160568	0.0558236	0.339068	21.04	27.5	31.12	7.49	26.37	20.04	32.32	37.2	116.39	20.56	16.79	21.06
chr7	134327904	134328260	357	5.72908	5.45442	5.95972	-0.159266	0.0558258	0.339068	42.07	45.55	37.34	48.24	50.61	39.28	106.66	51.91	44.55	76.62	45.26	48.43
chr4	76995769	76996225	457	6.32001	6.53283	6.07027	0.158377	0.055835	0.339068	104.18	103.12	94.9	74.03	117.61	61.73	51.71	73.53	40.23	92.5	78.85	66.33
chr2	17272445	17273027	583	4.93921	4.48351	5.28499	-0.163894	0.0558353	0.339068	24.04	32.66	10.11	19.13	24.23	24.05	61.41	70.94	10.06	32.7	14.6	44.22
chr10	62690677	62692108	1432	7.06488	7.21521	6.89706	0.147312	0.0558356	0.339068	149.25	147.81	129.91	113.95	164.65	185.98	122.82	136.69	89.09	125.21	123.38	117.93
chr16	12033142	12035765	2624	8.49022	8.36868	8.60231	-0.136091	0.0558395	0.339068	350.59	310.23	365.61	305.25	342.12	309.44	358.75	372.86	512.99	345.72	399.35	342.2
chr12	39442132	39443845	1714	11.0868	11.1877	10.9782	0.130893	0.0558436	0.339068	2162.64	2230.87	2307.24	2414.57	2017.82	2862.68	1913.34	1961.2	1675.49	2464.9	2163.22	1925.77
chr19	39704206	39705320	1115	8.78628	8.563	8.9796	-0.157147	0.0558456	0.339068	494.83	360.07	282.38	279.47	473.27	379.18	549.44	448.99	462.7	379.36	855.65	332.72
chr2	208371280	208371996	717	4.7833	4.42221	5.07186	-0.166449	0.0558457	0.339068	14.02	34.37	16.34	10.81	17.82	35.27	32.32	21.63	54.6	30.83	35.04	27.38
chr5	170253773	170254821	1049	7.63689	7.85466	7.3803	0.160385	0.055847	0.339068	258.43	147.81	217.03	405.89	182.47	177.16	122.82	189.46	114.96	194.35	192.74	185.31
chr1	6185686	6186103	418	5.06288	5.30257	4.77528	0.163466	0.0558487	0.339068	32.05	36.09	35.01	64.88	33.5	35.27	22.62	25.09	25.87	34.57	18.25	37.9
chr13	24822439	24824161	1723	7.07794	7.26831	6.85857	0.155489	0.0558502	0.339068	116.2	152.11	168.03	181.32	126.16	181.17	96.96	86.51	83.34	172.86	119.73	136.88
chrX	141176451	141177591	1141	5.89416	6.13593	5.60357	0.164521	0.0558527	0.339068	53.09	102.26	74.68	72.36	44.19	75.35	58.18	58.83	25.87	65.41	25.55	57.91
chr7	1619191	1620052	862	5.59405	4.92183	6.05082	-0.141997	0.0558565	0.339071	48.08	32.66	30.34	16.64	34.93	19.24	12.93	56.23	40.23	29.9	222.67	35.8
chr10	12741814	12743153	1340	6.16707	5.86405	6.41736	-0.163346	0.0558583	0.339071	40.07	61.87	59.9	47.41	71.28	68.94	126.05	44.99	130.76	56.06	68.63	86.34
chr3	102225258	102225695	438	5.72509	5.43719	5.96499	-0.163547	0.0558693	0.339116	50.08	55.86	28.78	41.59	42.77	40.88	61.41	52.77	110.65	33.64	67.9	48.43
chr8	124651156	124651451	296	4.38956	3.98192	4.70702	-0.166131	0.0558708	0.339116	16.03	17.19	15.56	16.64	14.97	14.43	42.02	11.25	18.68	16.82	51.11	16.85
chr7	50210374	50211131	758	6.51425	6.75888	6.2195	0.163763	0.0558836	0.339175	149.25	107.42	128.35	123.93	72.7	68.14	67.87	96.03	34.49	115.86	68.63	64.23
chr7	18505948	18506517	570	7.48943	7.65668	7.30022	0.150068	0.0558855	0.339175	209.35	213.98	234.15	235.39	176.76	141.09	122.82	152.26	123.58	166.32	170.11	210.58
chr1	174874237	174875100	864	7.98326	7.79541	8.14944	-0.152037	0.0558899	0.339177	265.45	257.81	230.26	220.41	142.55	216.44	216.54	301.92	416.72	229.86	251.15	287.44
chr2	205775433	205776565	1133	5.97013	5.72235	6.18152	-0.158879	0.0558926	0.339177	56.09	73.04	52.12	54.9	41.34	39.28	80.8	68.34	99.15	59.8	45.26	82.13
chr12	66268619	66269007	389	4.31055	3.99138	4.57174	-0.166328	0.0558958	0.339177	24.04	25.78	14.78	9.98	12.83	8.02	16.16	26.82	28.74	16.82	29.93	24.22
chr14	76820401	76821096	696	5.66848	6.027	5.19032	0.162804	0.055896	0.339177	58.1	61.01	134.58	52.4	49.89	35.27	12.93	15.57	33.05	98.11	29.93	29.48
chr13	110340753	110341953	1201	6.26547	5.99301	6.49456	-0.160099	0.055902	0.33918	59.1	54.14	51.34	52.4	96.22	68.94	148.67	86.51	91.96	74.75	85.42	53.7
chr1	45339420	45341150	1731	11.3212	11.4281	11.2058	0.133604	0.0559034	0.33918	2779.68	2482.66	3442.2	2585.08	2495.37	2748.05	1961.82	2013.97	2636.81	2344.37	2328.22	2887.08
chr8	108256156	108256827	672	6.03968	6.30083	5.72058	0.165489	0.0559039	0.33918	42.07	53.28	153.25	87.33	70.56	66.54	51.71	47.58	31.61	74.75	59.14	51.59
chr10	95810265	95811147	883	5.65375	5.46364	5.82171	-0.15264	0.0559145	0.339218	51.09	42.11	37.34	49.07	43.48	41.69	61.41	59.69	41.67	50.46	67.17	58.96
chr10	59694253	59694753	501	3.80589	3.1538	4.25336	-0.145434	0.0559157	0.339218	7.01	12.89	0	4.99	15.68	12.83	12.93	9.52	45.98	11.21	28.47	6.32
chr11	120908155	120909265	1111	6.16591	6.44306	5.82256	0.166381	0.0559179	0.339218	61.1	42.97	50.56	97.31	103.35	166.74	96.96	38.06	30.18	47.65	73.01	53.7
chr2	231245783	231246004	222	4.06755	3.53867	4.4537	-0.162923	0.0559257	0.33925	13.02	8.59	3.89	13.31	22.1	8.82	48.48	12.98	22.99	21.49	16.06	9.48
chr3	179166257	179167160	904	6.06262	5.77005	6.30576	-0.164029	0.0559306	0.339265	60.1	81.64	33.45	56.56	42.77	52.91	77.57	61.42	137.95	59.8	90.53	47.38
chr22	19290909	19292680	1772	9.05778	9.21152	8.88567	0.147995	0.0559453	0.339339	579.98	476.94	823.02	598.03	474.7	604.44	365.22	372.86	459.82	583.06	433.67	623.32
chr3	128372150	128373218	1069	7.32133	7.48991	7.13042	0.152833	0.0559623	0.339426	161.27	140.07	230.26	226.24	173.2	147.5	171.3	132.36	89.09	171.93	130.68	145.3
chr3	43998476	43999609	1134	7.4486	6.8031	7.89297	-0.145949	0.0559695	0.339455	88.15	133.2	94.13	130.58	145.4	78.56	142.21	125.44	821.94	172.86	77.39	86.34
chr5	77806373	77806738	366	4.04662	4.40313	3.57203	0.166082	0.0559768	0.339482	29.05	17.19	19.45	11.64	26.37	23.25	0	16.44	8.62	21.49	15.33	9.48
chr11	59163632	59164036	405	3.89936	3.35885	4.29165	-0.157676	0.055979	0.339482	4.01	16.33	4.67	3.33	9.98	23.25	29.09	12.98	12.93	15.88	35.04	11.58
chr5	136242129	136243283	1155	6.51255	6.30661	6.69273	-0.154656	0.0559838	0.339493	72.12	70.47	118.24	92.32	64.86	56.92	96.96	111.6	120.7	97.18	113.16	81.07
chr18	22977976	22978755	780	6.37993	6.55789	6.17689	0.151604	0.0559859	0.339493	99.17	82.5	127.58	79.85	78.4	97.8	54.94	75.26	77.6	85.96	80.31	60.02
chr2	64675836	64676572	737	6.18888	6.41	5.92763	0.16069	0.0559915	0.339511	70.12	89.37	77.79	128.09	59.87	84.97	58.18	66.61	28.74	75.69	59.14	76.86
chr3	5139601	5140684	1084	8.21136	8.05996	8.34838	-0.14246	0.0559956	0.339521	258.43	241.48	345.39	281.96	217.39	256.53	407.23	312.3	349.18	256.02	321.23	309.56
chr15	81286423	81287381	959	7.62683	7.38422	7.83445	-0.159037	0.0560068	0.339573	123.21	150.39	223.26	109.79	227.37	168.35	281.18	252.61	196.86	138.29	311.01	189.52
chr17	28902322	28903550	1229	10.8046	10.9123	10.6881	0.133826	0.0560093	0.339573	1807.04	1810.65	2346.92	2072.72	1784.75	1741.18	1447.94	1480.2	1439.83	1850.08	1576.24	2104.77
chr2	237743870	237744467	598	4.81373	4.46171	5.09649	-0.166256	0.0560123	0.339576	21.04	29.22	10.89	19.13	20.67	31.26	22.62	33.74	71.85	26.16	27.74	23.16
chr10	101566696	101567079	384	6.76463	6.93814	6.56737	0.152185	0.0560204	0.33958	119.2	104.84	138.47	140.57	133.29	99.4	74.34	99.49	112.08	122.4	62.79	97.92
chr2	74546045	74546303	259	5.16099	4.69177	5.51449	-0.16388	0.0560234	0.33958	41.07	35.23	17.11	7.49	28.51	25.65	96.96	19.03	48.86	38.31	51.11	20.01
chr5	172770470	172772686	2217	11.2476	11.3249	11.166	0.116128	0.0560242	0.33958	2534.26	2292.75	2921.78	2803	2369.93	2469.87	2126.66	2236.3	2544.84	2235.98	2212.86	2430.11
chr12	57771232	57773115	1884	10.9532	11.0618	10.8357	0.133956	0.0560242	0.33958	1913.22	1861.35	2581.06	2096.01	1946.55	2427.39	1435.01	1897.18	1648.18	1971.55	1814.24	2199.53
chr2	207505749	207506067	319	5.34478	4.97292	5.64017	-0.166182	0.0560256	0.33958	39.07	28.36	26.45	35.77	17.11	41.69	35.55	41.53	116.39	24.29	46.72	34.75
chr9	128642905	128644265	1361	8.70773	8.95848	8.40403	0.164633	0.0560393	0.339637	398.67	317.1	721.11	666.23	392.73	489	245.63	494.84	208.36	584.92	153.32	345.35
chr15	45429945	45430779	835	7.87916	7.98449	7.76553	0.135314	0.0560406	0.339637	256.43	247.49	269.15	263.66	248.75	234.08	255.33	198.11	173.87	246.68	207.34	224.27
chr3	129226484	129226682	199	3.13565	2.45813	3.59483	-0.142433	0.056043	0.339637	2	13.75	3.11	3.33	3.56	7.21	6.46	19.9	31.61	3.74	6.57	4.21
chr8	125162593	125163057	465	5.9961	6.21582	5.7368	0.159125	0.056045	0.339637	66.11	65.31	79.35	118.94	64.15	52.11	35.55	64.88	44.55	63.54	50.38	61.07
chr1	116826670	116828026	1357	9.3355	9.541	9.09578	0.158782	0.0560519	0.339663	508.86	570.61	1157.51	887.48	642.2	703.04	397.54	692.95	287.39	731.62	484.77	688.6
chr6	135519231	135519907	677	4.97848	5.27353	4.60715	0.165948	0.0560574	0.339676	44.07	33.51	68.45	29.11	38.49	18.44	9.7	30.28	24.43	34.57	24.09	23.16
chr8	59970019	59970269	251	4.62128	4.22923	4.92923	-0.165596	0.056059	0.339676	26.04	23.2	12.45	11.64	13.54	25.65	19.39	25.09	68.97	16.82	33.58	18.95
chr19	37920392	37921510	1119	7.69821	7.87482	7.49692	0.154041	0.0560766	0.339767	213.36	227.73	286.27	252.85	205.27	222.86	223.01	224.93	83.34	194.35	168.65	189.52
chr14	105046664	105048413	1750	8.72846	8.90742	8.52412	0.153823	0.0560821	0.339785	371.63	342.02	518.86	844.23	377.05	427.28	329.66	410.93	336.25	341.05	406.65	384.31
chr10	1575385	1575916	532	4.53126	3.88747	4.97484	-0.146383	0.0560908	0.339811	12.02	14.61	10.11	3.33	20.67	28.06	12.93	18.17	114.96	15.88	10.95	15.79
chr1	109239386	109241140	1755	7.79779	7.60157	7.9705	-0.15223	0.0560915	0.339811	197.33	209.68	157.14	221.25	186.74	193.2	268.26	276.83	366.42	223.32	222.67	147.41
chr2	64338898	64339626	729	5.83834	6.13977	5.45683	0.166162	0.0560959	0.339822	71.12	67.03	35.01	87.33	71.99	90.59	19.39	26.82	20.12	77.55	62.79	56.86
chr2	234289812	234291223	1412	8.50803	8.76095	8.20115	0.164611	0.0561046	0.33986	368.62	459.75	377.28	633.79	473.27	290.2	109.89	296.73	298.89	470.93	148.21	441.17
chr13	110524618	110525218	601	5.20817	4.85125	5.49407	-0.166153	0.0561079	0.339865	22.04	50.7	22.56	15.8	22.81	39.28	38.78	30.28	68.97	69.14	37.96	25.27
chr11	94731924	94732432	509	3.65143	3.10801	4.04525	-0.156658	0.0561157	0.339883	7.01	12.89	7	9.15	9.27	6.41	12.93	26.82	38.8	3.74	7.3	9.48
chr17	82292215	82293214	1000	10.1642	10.262	10.0593	0.129634	0.0561178	0.339883	1293.18	1176.45	1373.77	1235.98	1179.62	1108.68	1121.5	929.13	856.42	1040.9	1141.84	1311.93
chr7	76445256	76446321	1066	5.39538	5.00857	5.7001	-0.165955	0.056119	0.339883	25.04	29.22	49.79	44.91	18.53	25.65	51.71	49.31	99.15	16.82	59.14	35.8
chrX	53726562	53727468	907	6.30404	6.49873	6.07892	0.157177	0.0561231	0.339883	77.13	95.39	95.68	91.49	89.09	93.79	67.87	86.51	48.86	81.29	35.77	85.29
chr15	74158021	74159581	1561	8.19449	8.04034	8.33375	-0.14578	0.0561262	0.339883	266.45	269.84	316.6	281.96	213.83	230.87	274.72	432.55	291.7	246.68	367.96	322.19
chr18	57621211	57622487	1277	10.9043	10.9986	10.8034	0.127507	0.0561272	0.339883	1937.26	1775.42	2385.03	2116.8	2084.11	1977.66	1735.58	1630.73	1538.98	1748.23	1848.55	2220.59
chr18	58791690	58792592	903	7.34878	7.55305	7.11074	0.157974	0.0561299	0.339883	186.31	209.68	129.13	158.03	241.63	202.02	122.82	196.38	76.16	108.39	168.65	156.88
chr20	607101	608525	1425	7.08458	7.40291	6.67551	0.165478	0.0561312	0.339883	141.24	137.5	298.71	206.27	121.88	109.83	51.71	148.8	20.12	140.16	95.64	156.88
chr4	8296689	8297419	731	5.22092	5.44945	4.94926	0.164297	0.0561361	0.339885	41.07	53.28	48.23	60.72	29.22	29.66	45.25	25.09	18.68	29.9	21.17	45.28
chr17	44688973	44690508	1536	9.62615	9.73783	9.5051	0.134451	0.0561366	0.339885	834.4	773.42	1042.38	782.68	839.63	850.55	552.67	665.27	765.9	683.97	792.86	899.18
chr11	76424304	76425316	1013	7.38299	7.52853	7.22109	0.148329	0.0561473	0.339935	184.31	136.64	218.59	192.97	191.73	183.58	187.46	141.01	153.75	163.52	152.59	96.87
chr8	129892069	129892252	184	4.15266	3.75431	4.46448	-0.164548	0.056152	0.339948	16.03	10.31	14	12.48	12.12	16.03	9.7	26.82	40.23	5.61	34.31	15.79
chr5	66713812	66714561	750	5.69866	6.06447	5.2074	0.160442	0.0561555	0.339953	29.05	76.48	34.23	167.18	51.32	43.29	35.55	40.66	12.93	78.49	18.25	35.8
chr6	1609339	1610874	1536	8.58499	8.40648	8.74382	-0.149274	0.0561696	0.339991	337.57	312.8	371.06	380.11	274.41	359.94	462.18	372.86	592.02	303.67	532.96	308.5
chr11	62540759	62541832	1074	10.3052	10.4113	10.1905	0.133346	0.0561744	0.339991	1202.02	1174.73	1659.25	1666	1298.65	1170.4	1153.82	1167.9	1043.23	1077.34	1276.17	1292.97
chr7	137961224	137962078	855	7.24662	7.42721	7.04015	0.154178	0.0561779	0.339991	150.25	152.11	224.03	217.92	162.51	125.86	135.74	153.99	87.65	172.86	110.97	128.45
chr2	179106404	179107329	926	7.50044	7.73545	7.21955	0.162304	0.0561791	0.339991	219.37	103.98	238.04	330.2	193.87	193.2	77.57	167.83	171	177.53	197.12	103.19
chr9	36975152	36975321	170	3.69585	3.16337	4.08391	-0.162846	0.0561804	0.339991	4.01	12.03	12.45	6.65	4.99	13.63	32.32	12.98	25.87	11.21	10.95	8.42
chr2	19901009	19902640	1632	10.514	10.6154	10.405	0.130579	0.0561863	0.339991	1518.56	1366.37	1966.52	1568.68	1424.09	1568.02	1124.74	1312.37	1434.08	1264.22	1368.89	1630.96
chr1	221760978	221762221	1244	9.69639	9.55561	9.82464	-0.141386	0.0561867	0.339991	761.28	814.66	842.46	617.16	940.13	539.51	937.28	970.65	905.28	676.49	966.62	984.47
chr2	201191438	201192063	626	6.08197	5.76357	6.34265	-0.16536	0.0561898	0.339991	56.09	56.72	53.67	29.94	60.58	68.94	64.64	38.06	137.95	63.54	124.84	57.91
chr1	35172337	35173509	1173	5.96885	5.72951	6.17408	-0.158414	0.056191	0.339991	47.08	51.56	28	74.03	59.16	58.52	77.57	71.8	83.34	57.93	84.69	57.91
chr8	116709049	116709741	693	7.33773	7.50861	7.14385	0.150732	0.0561915	0.339991	246.41	189.92	140.8	221.25	147.54	146.7	119.58	165.24	114.96	145.76	148.21	154.78
chr5	180468906	180469187	282	4.02134	4.38839	3.5278	0.164735	0.0561934	0.339991	30.05	20.62	18.67	32.44	14.26	9.62	3.23	19.03	4.31	14.02	13.87	14.74
chr17	64202624	64202996	373	4.49852	4.13488	4.7887	-0.165127	0.0561943	0.339991	15.03	21.48	15.56	21.63	22.1	9.62	48.48	19.03	22.99	28.97	28.47	17.9
chr4	5711015	5711773	759	5.89451	5.51458	6.19495	-0.16571	0.0561982	0.339991	38.06	76.48	76.23	18.3	29.94	35.27	45.25	43.26	99.15	46.72	124.11	81.07
chr9	124577476	124577766	291	3.76459	3.26685	4.13395	-0.159388	0.0561984	0.339991	12.02	8.59	6.22	14.97	0.71	15.23	19.39	13.84	20.12	27.1	17.52	7.37
chr2	45842643	45843751	1109	7.88393	7.74606	8.00977	-0.142528	0.0561996	0.339991	246.41	233.74	202.25	192.97	187.46	225.26	197.15	235.31	320.44	232.66	310.28	250.59
chr22	42510031	42510881	851	6.29829	6.05774	6.50441	-0.158279	0.0562023	0.339992	44.07	73.04	79.35	47.41	74.84	80.97	103.42	60.56	87.65	115.86	108.78	68.44
chr20	36838442	36838637	196	6.03384	5.66135	6.32963	-0.166026	0.0562113	0.340007	43.07	43.83	36.56	29.11	86.96	64.13	113.12	33.74	143.7	65.41	61.33	65.28
chr17	81104650	81105552	903	6.61155	6.93664	6.19123	0.164694	0.056214	0.340007	82.14	90.23	295.6	124.76	80.54	61.73	64.64	56.23	28.74	113.06	52.57	123.19
chr11	9148249	9149278	1030	5.16179	4.84368	5.42228	-0.164927	0.0562143	0.340007	43.07	32.66	41.23	17.47	17.82	20.04	58.18	31.14	34.49	36.44	59.14	37.9
chr5	14218400	14219383	984	7.21829	7.44032	6.95575	0.16041	0.0562166	0.340007	250.42	106.56	120.57	235.39	169.64	159.53	87.26	125.44	125.01	113.99	192.01	101.08
chr11	118033331	118034141	811	6.74037	6.89028	6.57306	0.148503	0.0562197	0.340007	137.23	97.97	128.35	118.11	109.05	121.05	116.35	88.24	60.35	92.5	102.21	111.61
chr2	165013895	165014243	349	4.09618	3.74114	4.38087	-0.165998	0.05622	0.340007	12.02	14.61	15.56	17.47	8.55	12.02	16.16	27.68	28.74	6.54	24.82	21.06
chr17	44535878	44536769	892	6.25603	6.50005	5.96216	0.165034	0.0562294	0.340036	52.09	86.79	89.46	173	71.99	69.74	100.19	70.94	38.8	57	38.69	68.44
chr4	158835703	158836405	703	5.771	5.52045	5.98441	-0.15996	0.0562298	0.340036	50.08	49.84	46.67	44.08	53.46	31.26	67.87	48.45	76.16	48.59	95.64	43.17
chr18	55384622	55385157	536	4.73609	5.02673	4.37174	0.165107	0.0562336	0.340044	20.03	38.67	41.23	36.6	21.38	37.68	9.7	32.87	12.93	22.43	26.28	20.01
chr4	93657531	93658020	490	4.72376	5.08892	4.23366	0.161345	0.0562443	0.340093	28.05	21.48	62.23	19.13	29.22	44.09	16.16	16.44	5.75	48.59	17.52	8.42
chr1	12063084	12064119	1036	9.26317	9.37422	9.14285	0.13441	0.0562597	0.34017	590.99	603.26	736.67	810.12	670.71	569.97	517.12	650.56	472.76	581.19	627.87	542.25
chr3	81793466	81793852	387	5.55189	5.23258	5.81317	-0.164539	0.0562659	0.340193	44.07	45.55	38.12	18.3	43.48	36.07	67.87	28.55	76.16	58.87	34.31	71.6
chr12	122225472	122226885	1414	11.5908	11.6907	11.4835	0.130704	0.0562856	0.340295	3281.52	2944.13	3701.23	3249.65	3210.98	3446.28	3131.81	2435.28	2253.14	3047.96	2872.85	3438.8
chr12	46111049	46111535	487	5.63401	5.33798	5.87951	-0.163951	0.0562879	0.340295	40.07	39.53	43.56	16.64	49.18	53.71	48.48	38.06	96.28	62.6	56.22	51.59
chr4	112214450	112214725	276	4.47583	4.78466	4.08235	0.165154	0.0562904	0.340295	36.06	27.5	26.45	17.47	24.23	33.67	0	24.22	20.12	14.02	21.17	22.11
chr20	47356475	47358285	1811	10.8905	11.0302	10.7357	0.144571	0.0562945	0.340304	1866.14	1638.78	2912.45	2324.74	1616.54	2189.3	1392.99	1765.69	1570.59	1679.09	1531.7	2291.13
chr12	49750017	49750987	971	8.02447	8.20712	7.8153	0.153808	0.0563012	0.34033	265.45	244.91	322.83	232.89	315.04	392.01	190.69	243.1	122.14	235.46	288.38	271.65
chr12	103144118	103144626	509	5.00606	4.76866	5.20985	-0.162272	0.0563062	0.34033	19.03	28.36	34.23	26.62	25.66	29.66	12.93	40.66	47.42	41.11	52.57	27.38
chr17	46922558	46923675	1118	9.85562	9.97152	9.7296	0.136703	0.056308	0.34033	938.58	923.8	1225.19	1061.31	887.39	987.63	688.42	764.76	911.03	861.5	746.87	1121.35
chr11	87421072	87421699	628	5.64184	5.34621	5.88707	-0.162289	0.0563089	0.34033	41.07	53.28	22.56	38.26	45.62	43.29	84.03	64.88	79.03	50.46	40.88	35.8
chr3	16378475	16379619	1145	9.03604	9.23418	8.8063	0.15708	0.0563155	0.340347	502.85	538.81	721.11	763.55	513.9	573.18	313.5	541.56	199.74	572.78	444.62	613.85
chr17	73231512	73233456	1945	10.5981	10.694	10.4954	0.127867	0.0563167	0.340347	1533.58	1517.61	1991.42	1619.42	1466.86	1810.92	1234.62	1383.31	1511.67	1437.08	1364.51	1729.93
chr7	114932280	114932873	594	6.48049	6.21545	6.7043	-0.161159	0.0563343	0.340438	97.16	83.36	58.34	60.72	54.88	91.39	109.89	128.04	163.81	61.67	75.93	86.34
chr5	125926036	125926631	596	4.77497	5.11136	4.33549	0.164775	0.0563379	0.340444	30.05	30.08	60.68	39.92	24.23	22.45	12.93	24.22	5.75	42.98	13.14	22.11
chr8	104278241	104279755	1515	9.57686	9.36117	9.76446	-0.15591	0.0563428	0.34045	663.12	1007.16	470.63	410.05	610.12	784.81	549.44	830.5	1099.27	852.16	1192.22	694.92
chr15	58979020	58980185	1166	9.80879	9.90453	9.70623	0.127498	0.0563439	0.34045	883.49	961.61	1128.73	926.57	977.19	872.99	717.5	716.31	903.84	921.3	802.35	950.78
chr12	44184348	44185119	772	6.23233	5.96652	6.4567	-0.161196	0.0563484	0.340462	77.13	85.94	63.79	34.93	67.71	45.69	106.66	68.34	57.48	85.03	81.04	128.45
chr10	43334001	43334685	685	5.18095	5.50646	4.75993	0.165367	0.0563511	0.340463	50.08	48.12	60.68	27.45	59.16	27.26	12.93	23.36	15.81	67.28	18.98	24.22
chr20	25083552	25084797	1246	5.85028	6.18859	5.40752	0.163626	0.0563543	0.340467	93.16	37.81	23.34	122.27	45.62	115.44	32.32	30.28	31.61	81.29	23.36	55.8
chr5	75389377	75389863	487	5.34277	5.70126	4.86464	0.162331	0.0563624	0.340501	42.07	24.92	119.8	55.73	32.79	36.88	12.93	36.33	17.24	60.73	13.87	33.69
chr7	111011527	111011943	417	4.76776	5.12408	4.29351	0.16317	0.0563651	0.340502	18.03	16.33	24.11	50.74	27.08	72.95	6.46	12.98	17.24	21.49	22.63	36.85
chr2	202277818	202279242	1425	7.74184	7.93072	7.52445	0.154548	0.0563798	0.340523	247.42	219.99	245.82	276.14	153.96	320.66	122.82	182.54	214.11	180.34	260.64	144.25
chr13	71285719	71287393	1675	6.4571	6.67293	6.20321	0.161537	0.0563803	0.340523	77.13	70.47	112.8	181.32	66.29	104.21	100.19	80.46	60.35	71.95	72.28	56.86
chr6	21401892	21402893	1002	7.50255	7.78469	7.15149	0.165789	0.0563811	0.340523	160.27	189.06	261.37	275.31	210.98	226.06	142.21	184.27	22.99	197.15	109.51	196.89
chr14	22563988	22564396	409	7.63189	7.33916	7.87512	-0.163472	0.0563833	0.340523	280.47	146.09	98.02	163.85	121.17	161.93	361.98	303.65	160.94	118.67	230.7	232.69
chr4	147786609	147787472	864	6.44315	6.1235	6.70465	-0.164983	0.0563871	0.340523	69.12	51.56	38.12	89.83	59.87	109.83	106.66	70.07	181.06	90.64	122.65	54.75
chr7	66464110	66464511	402	4.80836	4.2421	5.21396	-0.154356	0.0563902	0.340523	10.02	11.17	28	5.82	19.24	39.28	32.32	12.11	104.9	19.62	28.47	25.27
chr8	98809177	98809635	459	5.21243	4.86058	5.49508	-0.165312	0.0563935	0.340523	12.02	29.22	40.45	24.12	29.22	39.28	61.41	36.33	63.23	20.56	43.8	45.28
chr2	233265910	233266122	213	4.86183	4.48157	5.16248	-0.165448	0.0563936	0.340523	39.07	19.77	30.34	9.15	22.1	13.63	38.78	29.41	21.55	20.56	63.52	41.06
chr5	83285774	83286641	868	5.38821	5.01363	5.6853	-0.165809	0.0563946	0.340523	29.05	30.94	31.12	29.94	27.08	45.69	71.1	25.09	91.96	27.1	67.17	26.32
chr1	156456344	156457816	1473	11.0925	11.197	10.9798	0.132491	0.0563946	0.340523	2260.8	2120.88	3089.03	2553.47	2004.28	2057.83	1884.26	1997.54	1931.26	2030.42	1904.77	2369.05
chr6	136570662	136571090	429	4.32569	3.89478	4.65706	-0.163418	0.0563966	0.340523	19.03	12.89	9.33	9.15	22.81	16.03	25.86	18.17	25.87	14.02	56.95	10.53
chr6	53239363	53240089	727	7.49356	7.74689	7.18608	0.164212	0.0564024	0.340543	167.28	177.89	236.48	324.38	228.08	154.72	87.26	127.17	90.53	258.82	91.99	217.95
chr17	82257419	82257853	435	4.99955	5.2649	4.67415	0.164512	0.0564121	0.340586	32.05	24.06	27.23	42.42	39.2	65.74	16.16	28.55	33.05	30.83	27.74	16.85
chr8	144522019	144523462	1444	10.7174	10.8322	10.5927	0.13654	0.0564167	0.340593	1724.9	1613.86	2424.71	1867.28	1518.89	1789.28	1338.05	1375.52	1497.3	1621.16	1480.6	1953.15
chr1	34865577	34867065	1489	9.23965	9.35618	9.11287	0.135239	0.0564183	0.340593	673.13	638.5	724.22	647.1	646.47	602.84	352.29	577.89	663.87	615.76	554.13	558.04
chr1	92950980	92951635	656	8.10261	7.99007	8.207	-0.133004	0.0564273	0.340632	268.45	301.63	245.04	227.07	219.53	263.74	294.11	322.69	301.76	288.72	289.84	275.86
chr5	78546622	78547305	684	5.18731	5.47018	4.83511	0.164944	0.0564314	0.340642	38.06	53.28	47.45	68.2	34.93	24.05	16.16	44.99	18.68	31.77	36.5	23.16
chr7	130960969	130961694	726	9.84941	9.96014	9.72947	0.134512	0.0564347	0.340647	1062.79	953.02	1216.63	933.22	919.46	891.43	749.82	839.16	711.29	849.35	833.02	1110.82
chr11	61060986	61062100	1115	10.3712	10.5113	10.216	0.144589	0.0564381	0.340652	1236.08	1440.27	1907.4	1559.53	1429.8	1184.03	1111.81	1339.19	788.89	1528.65	1028.68	1339.3
chr9	91500306	91500956	651	5.61057	5.9029	5.24354	0.165627	0.0564511	0.340703	35.06	84.22	68.45	75.69	49.89	45.69	16.16	44.99	25.87	71.01	21.9	47.38
chr18	2680466	2680680	215	3.91883	3.62152	4.16522	-0.165172	0.0564516	0.340703	10.02	7.73	15.56	14.97	13.54	12.02	12.93	24.22	14.37	14.95	21.17	20.01
chr19	55304374	55304579	206	5.22966	4.98273	5.44043	-0.157875	0.0564637	0.34076	37.06	30.94	30.34	24.12	32.79	34.47	51.71	51.91	43.11	28.97	34.31	50.54
chr14	96962293	96962682	390	4.30522	3.89778	4.62258	-0.163803	0.0564711	0.34079	11.02	24.06	13.22	1.66	24.23	15.23	12.93	32.01	21.55	21.49	31.39	28.43
chr20	46405887	46407567	1681	11.4986	11.5808	11.4115	0.119914	0.0564738	0.34079	2969	2738.75	3473.31	3386.89	2975.06	2836.23	2708.42	2764.02	2422.7	2555.54	2788.89	3103.98
chr4	153115393	153116628	1236	8.01399	8.17169	7.83692	0.147833	0.0564797	0.340811	311.52	337.72	265.26	275.31	289.38	250.92	164.83	282.89	219.85	243.87	161.35	299.03
chr3	30751525	30752428	904	6.54357	6.79797	6.2345	0.163255	0.056483	0.340816	74.12	108.28	122.91	117.28	79.12	165.94	29.09	93.43	71.85	85.03	119.73	52.65
chr13	23707807	23708186	380	3.97946	3.63868	4.25493	-0.1657	0.0564892	0.340824	20.03	12.03	10.89	9.15	11.4	11.22	16.16	19.03	28.74	13.08	27.01	10.53
chr1	32950549	32950861	313	4.54544	4.20336	4.82175	-0.165611	0.0564919	0.340824	24.04	22.34	16.34	11.64	18.53	17.64	25.86	21.63	44.55	12.15	42.34	23.16
chr13	40631658	40632238	581	5.78305	6.0554	5.44704	0.16527	0.0564921	0.340824	49.08	44.69	66.12	63.21	48.47	127.46	38.78	69.21	22.99	46.72	31.39	52.65
chr14	95140024	95140908	885	6.20611	5.92562	6.44085	-0.16172	0.0564988	0.34085	74.12	44.69	59.9	46.58	71.28	68.14	109.89	73.53	130.76	41.11	98.56	67.39
chr3	36876105	36877028	924	9.40987	9.51985	9.2908	0.1338	0.0565162	0.340939	791.33	669.43	731.22	728.61	737.71	746.33	536.51	467.16	650.94	678.36	777.53	647.54
chr12	61018625	61018885	261	3.88033	3.36384	4.25987	-0.160886	0.0565234	0.34095	17.03	6.87	12.45	5.82	3.56	16.03	38.78	19.03	14.37	13.08	23.36	6.32
chr7	106384950	106385270	321	3.86083	4.14058	3.51346	0.165539	0.0565248	0.34095	27.05	12.03	18.67	11.64	16.39	20.04	16.16	12.98	8.62	16.82	6.57	7.37
chr10	34637388	34638078	691	6.28458	6.07105	6.47054	-0.152305	0.0565271	0.34095	64.11	77.34	64.57	53.23	78.4	65.74	109.89	93.43	107.77	71.95	60.6	88.44
chr19	17807067	17807267	201	3.51953	3.07723	3.85757	-0.160709	0.0565281	0.34095	6.01	8.59	17.89	1.66	9.27	7.21	3.23	12.98	15.81	21.49	12.41	21.06
chr1	226711273	226713292	2020	9.15112	9.01709	9.27376	-0.13941	0.0565309	0.340952	487.82	598.97	512.63	363.47	609.41	536.3	601.15	616.82	719.91	490.55	633.71	651.75
chr7	117023340	117024097	758	6.34479	6.02493	6.60644	-0.164678	0.0565368	0.340971	92.16	76.48	56.79	49.91	64.86	50.5	132.51	52.77	123.58	48.59	157.7	69.49
chr7	129859222	129860057	836	6.33647	6.15227	6.49979	-0.152541	0.0565396	0.340973	73.12	75.62	76.23	64.04	59.16	78.56	71.1	84.78	100.59	72.88	133.6	80.02
chr5	150498902	150500072	1171	6.12022	5.85822	6.34187	-0.161827	0.056544	0.34098	70.12	89.37	38.12	46.58	54.17	49.7	61.41	76.99	109.21	44.85	103.67	90.55
chr2	200356130	200356348	219	3.35245	2.74562	3.7783	-0.151885	0.0565476	0.34098	6.01	3.44	3.89	2.5	9.98	14.43	16.16	6.06	27.3	4.67	19.71	8.42
chr12	108193927	108194390	464	4.79933	4.48531	5.05707	-0.161105	0.0565497	0.34098	20.03	27.5	22.56	24.12	18.53	21.64	58.18	32.87	28.74	30.83	27.01	22.11
chr3	172622844	172623869	1026	5.70105	5.40747	5.94487	-0.164175	0.0565509	0.34098	46.08	46.4	52.9	29.11	19.24	60.93	42.02	81.32	90.53	58.87	54.76	42.12
chr3	39540334	39540935	602	5.14673	5.47389	4.72292	0.164785	0.0565602	0.341009	34.06	39.53	29.56	40.76	57.02	65.74	22.62	15.57	4.31	41.11	47.45	27.38
chr11	85062440	85063328	889	7.33594	7.49038	7.16296	0.146158	0.0565608	0.341009	204.34	151.25	178.14	162.19	220.24	162.73	116.35	135.82	114.96	151.37	178.14	163.2
chr20	57618583	57621305	2723	11.1879	11.2697	11.1012	0.118444	0.056574	0.341052	2557.3	2562.58	2231.01	2621.68	2546.69	2295.12	1796.99	2137.68	2231.59	2230.37	2233.31	2551.2
chr15	52727670	52728238	569	5.57013	5.81343	5.2773	0.162968	0.0565742	0.341052	42.07	45.55	69.23	71.53	57.73	51.31	29.09	56.23	41.67	55.13	18.98	31.59
chr17	82843690	82844643	954	5.80466	5.45117	6.08836	-0.165599	0.0565756	0.341052	23.04	52.42	32.67	24.12	67.71	62.53	42.02	41.53	120.7	52.33	92.72	58.96
chr17	45098945	45099621	677	7.21273	7.33834	7.07513	0.144118	0.05658	0.341064	162.27	160.7	136.13	173	181.75	157.12	171.3	97.76	142.26	120.54	135.06	142.14
chr18	9094492	9096264	1773	9.12129	9.2308	9.00277	0.135674	0.0565859	0.341084	584.98	595.53	599.76	599.69	610.12	614.86	572.06	473.21	458.39	672.76	387.67	513.82
chr17	4523255	4523849	595	5.11004	4.58068	5.49645	-0.156389	0.0565933	0.341096	30.05	26.64	10.11	19.13	39.2	18.44	19.39	20.76	143.7	38.31	16.06	32.64
chr4	83440937	83441253	317	4.7165	4.43284	4.95344	-0.163688	0.0565958	0.341096	24.04	29.22	21	12.48	29.22	13.63	22.62	32.87	41.67	22.43	35.77	30.53
chr10	110501291	110501554	264	7.89585	8.03895	7.73697	0.143712	0.056596	0.341096	267.45	223.43	300.27	296.93	217.39	272.56	180.99	254.34	156.63	222.38	225.59	240.06
chr10	59905742	59907192	1451	11.0883	11.1833	10.9866	0.128104	0.056598	0.341096	2226.75	2095.96	2667.41	2329.73	2444.77	2187.69	2052.32	1626.4	2026.1	2076.2	1885.06	2508.03
chr7	7181714	7183454	1741	11.8016	11.8824	11.716	0.118386	0.0566135	0.341158	3555.98	3641.07	4372.56	3668.85	3754.82	3658.72	2899.11	3161.11	3474.55	3294.64	3562.04	3793.63
chr13	103184201	103184770	570	5.07619	4.6389	5.41131	-0.164537	0.0566138	0.341158	21.04	36.09	16.34	8.32	35.64	32.07	67.87	31.14	71.85	35.51	32.12	16.85
chr9	86407132	86407383	252	4.20001	3.84758	4.48303	-0.165505	0.056616	0.341158	14.02	22.34	11.67	13.31	11.4	13.63	19.39	25.95	35.92	26.16	10.95	15.79
chr20	59073070	59073350	281	3.75167	3.32952	4.07785	-0.164929	0.0566248	0.34118	7.01	7.73	14	8.32	12.83	10.42	22.62	9.52	10.06	30.83	14.6	13.69
chr6	130884997	130885235	239	3.82384	3.4507	4.12004	-0.165388	0.0566253	0.34118	11.02	12.03	7.78	8.32	6.41	20.04	19.39	14.71	12.93	12.15	24.09	21.06
chr16	8962355	8963176	822	8.94383	9.07652	8.7977	0.142308	0.0566292	0.34118	530.89	532.8	645.65	564.76	552.39	412.85	433.09	326.15	366.42	514.85	505.21	524.35
chr8	132833459	132834235	777	7.27462	7.04958	7.46925	-0.156551	0.0566339	0.34118	144.24	98.83	134.58	151.38	143.98	121.85	164.83	102.95	270.15	134.55	221.21	169.52
chr12	636529	636969	441	5.70324	5.48406	5.89346	-0.155262	0.0566367	0.34118	32.05	44.69	63.01	36.6	38.49	53.71	58.18	63.15	66.1	49.52	55.49	64.23
chr11	67371481	67372071	591	7.40597	7.52523	7.27596	0.140666	0.0566369	0.34118	146.25	189.92	171.92	204.61	201	191.59	180.99	156.58	132.2	162.58	134.33	163.2
chr1	3656026	3657419	1394	9.72173	9.8812	9.54242	0.14963	0.0566374	0.34118	955.61	924.66	987.93	1191.07	824.66	774.39	898.5	738.8	383.67	941.86	646.85	864.44
chr15	65881709	65882883	1175	7.16647	6.87855	7.40638	-0.16303	0.0566409	0.341186	132.22	95.39	92.57	74.03	135.42	176.36	164.83	127.17	290.26	94.37	211.72	129.51
chr3	42048207	42049009	803	6.87249	6.65811	7.0591	-0.155612	0.0566463	0.341194	76.13	73.9	115.91	128.09	106.91	105.02	119.58	141.88	150.88	102.78	191.28	93.71
chr1	41905696	41905880	185	2.95858	2.46045	3.32815	-0.155986	0.0566473	0.341194	5.01	5.16	3.11	4.16	3.56	12.02	3.23	7.79	20.12	7.48	15.33	6.32
chr6	16699059	16699787	729	6.62859	6.81289	6.41724	0.153561	0.0566546	0.341222	140.24	102.26	81.68	124.76	99.79	125.86	71.1	97.76	109.21	62.6	103.67	68.44
chr4	154720129	154720497	369	4.62769	4.90969	4.27683	0.165453	0.0566605	0.34123	25.04	31.8	35.78	29.11	31.36	27.26	22.62	14.71	4.31	39.24	17.52	17.9
chr22	43811541	43813220	1680	9.71793	9.81507	9.61378	0.127471	0.0566609	0.34123	793.34	802.63	1036.16	974.81	888.81	909.07	620.54	750.91	886.6	786.75	790.67	865.49
chr2	18855092	18856266	1175	6.98664	6.67758	7.24103	-0.163762	0.0566653	0.341234	137.23	129.76	52.9	63.21	139.7	91.39	261.79	104.68	142.26	113.06	177.41	108.45
chr2	130222331	130223223	893	5.85535	6.14224	5.49689	0.164932	0.0566666	0.341234	90.15	69.61	85.57	72.36	55.6	50.5	12.93	62.29	18.68	50.46	51.84	74.76
chr6	129749739	129750014	276	6.25488	5.95223	6.50491	-0.164664	0.0566768	0.341255	67.11	53.28	50.56	42.42	62.72	95.4	32.32	69.21	142.26	66.34	145.29	89.5
chr11	65386261	65387068	808	9.42193	9.50816	9.33021	0.12107	0.0566787	0.341255	758.28	704.67	732.78	764.38	625.8	783.21	623.78	723.23	558.97	645.66	681.89	628.59
chr13	49754657	49754948	292	4.11398	4.42722	3.7133	0.163881	0.0566791	0.341255	23.04	13.75	31.89	19.96	9.98	30.46	19.39	17.3	2.87	12.15	8.03	18.95
chr1	34188591	34188789	199	3.58741	3.06299	3.97119	-0.160321	0.0566803	0.341255	11.02	7.73	7.78	9.98	6.41	7.21	32.32	14.71	0	10.28	16.79	20.01
chr5	160432129	160432537	409	6.14494	5.89522	6.35775	-0.157203	0.0566851	0.341264	37.06	57.58	63.79	52.4	67.71	78.56	106.66	77.86	110.65	72.88	67.17	56.86
chr4	48906036	48907270	1235	8.91488	8.99744	8.8273	0.12226	0.0566868	0.341264	519.87	470.92	501.74	540.64	545.97	487.4	481.57	392.76	484.25	497.09	447.54	422.22
chr12	46788552	46788777	226	4.08372	3.66943	4.40521	-0.16536	0.0566926	0.341264	7.01	18.05	10.89	18.3	15.68	6.41	35.55	16.44	15.81	14.02	28.47	16.85
chr4	123625055	123625325	271	4.60117	4.84939	4.3012	0.163131	0.056697	0.341264	22.04	34.37	34.23	34.93	31.36	16.03	16.16	17.3	20.12	27.1	19.71	17.9
chr14	32604011	32604415	405	5.59803	5.17641	5.92389	-0.162985	0.0566976	0.341264	19.03	16.33	33.45	59.89	31.36	56.92	19.39	128.04	25.87	63.54	73.74	53.7
chr8	115620594	115621305	712	5.57985	5.89225	5.18055	0.165396	0.0566979	0.341264	44.07	36.95	87.9	91.49	53.46	42.49	16.16	51.91	14.37	64.47	40.15	30.53
chr5	154937562	154938590	1029	10.1487	10.2494	10.0403	0.129995	0.0566995	0.341264	1088.83	1062.16	1474.89	1234.32	1292.95	1150.36	895.26	952.48	1056.16	1278.24	1038.9	1097.13
chr19	34253617	34255361	1745	9.80438	9.68568	9.91405	-0.134469	0.0567037	0.341272	809.36	815.52	917.92	835.08	776.91	786.42	963.14	732.75	1234.34	881.12	1109.72	867.6
chr9	16039455	16040196	742	5.10256	4.79376	5.35677	-0.164259	0.0567059	0.341272	26.04	36.09	14.78	29.11	23.52	36.88	48.48	57.96	31.61	45.78	43.07	18.95
chr7	732320	732485	166	3.78728	4.12494	3.34565	0.165349	0.0567112	0.34128	9.02	16.33	18.67	17.47	19.96	23.25	3.23	17.3	5.75	9.34	11.68	13.69
chr3	104299504	104300292	789	5.254	5.60842	4.78314	0.162571	0.0567124	0.34128	29.05	40.39	75.46	99.81	26.37	21.64	9.7	25.09	18.68	43.92	20.44	47.38
chr2	27663131	27664472	1342	9.63955	9.77307	9.49239	0.141787	0.0567207	0.341313	749.26	860.21	996.49	973.15	777.62	893.03	462.18	617.69	764.46	756.85	764.39	956.04
chr1	15764024	15764692	669	4.91779	4.52262	5.22766	-0.165367	0.056723	0.341313	13.02	34.37	23.34	17.47	32.07	17.64	74.34	43.26	27.3	33.64	26.28	20.01
chr3	115672139	115672366	228	3.74045	4.07723	3.30034	0.165149	0.0567278	0.341327	21.04	24.92	15.56	10.81	12.12	16.83	6.46	12.98	4.31	7.48	13.14	14.74
chr13	27424028	27426758	2731	10.797	10.8767	10.7127	0.117561	0.0567418	0.341386	1682.83	1808.07	2263.68	1848.98	1796.16	1881.47	1551.36	1596.99	1675.49	1661.33	1695.97	1887.87
chr4	82268203	82269088	886	5.77769	5.52547	5.99231	-0.158322	0.0567428	0.341386	43.07	42.97	39.67	29.94	67	53.71	74.34	61.42	81.91	57.93	64.25	42.12
chr6	157535418	157536419	1002	7.70926	7.94224	7.43127	0.161597	0.0567458	0.341389	203.34	175.31	313.49	249.53	249.47	284.58	77.57	89.11	195.43	259.76	216.83	196.89
chr2	155145336	155146465	1130	8.68629	8.54578	8.81433	-0.141005	0.0567531	0.341407	451.76	338.58	330.61	403.4	317.89	400.02	504.19	542.42	329.06	412.06	420.52	492.76
chr3	44130053	44130607	555	4.77619	4.37209	5.09151	-0.164417	0.0567537	0.341407	14.02	26.64	10.11	14.14	32.07	27.26	22.62	20.76	64.66	18.69	52.57	25.27
chr11	65150391	65151357	967	7.99485	7.78497	8.17803	-0.15406	0.0567614	0.341434	234.39	271.55	207.7	129.75	304.35	175.56	316.74	191.19	329.06	277.51	307.36	315.87
chr12	120468369	120470359	1991	10.9354	11.0452	10.8166	0.134513	0.0567634	0.341434	1710.88	1925.8	2528.17	2176.69	1910.2	2427.39	1596.61	1495.77	1787.57	1852.88	1871.92	2216.37
chr4	170089230	170090475	1246	6.60943	6.78468	6.40991	0.151226	0.0567707	0.341454	93.16	122.89	117.46	96.48	136.14	95.4	74.34	94.3	57.48	77.55	94.91	111.61
chr6	138417509	138418591	1083	6.41846	6.74777	5.99104	0.164165	0.0567726	0.341454	72.12	85.94	199.14	132.25	84.82	70.54	29.09	28.55	24.43	111.19	88.34	100.03
chr11	123517383	123519360	1978	8.63265	8.74436	8.51156	0.133881	0.0567744	0.341454	360.61	446.86	449.62	459.96	469.71	386.39	300.58	378.92	367.86	327.97	367.96	446.43
chr11	114377559	114378182	624	5.07374	5.31009	4.79095	0.16445	0.0567774	0.341456	36.06	62.73	35.01	27.45	46.33	30.46	42.02	23.36	15.81	29.9	16.06	38.96
chr2	134249869	134250079	211	6.19274	5.96185	6.39172	-0.155577	0.0567797	0.341456	37.06	83.36	59.9	56.56	83.39	53.71	96.96	71.8	99.15	71.01	79.58	85.29
chr13	110921135	110922088	954	6.55351	6.73489	6.34601	0.15179	0.0567856	0.341476	76.13	109.14	118.24	86.5	104.78	144.3	51.71	87.38	91.96	86.9	79.58	90.55
chr11	128840876	128842271	1396	7.60897	7.31008	7.85644	-0.163023	0.0568014	0.341556	152.26	152.96	115.91	120.6	238.06	172.35	397.54	174.75	347.74	132.68	195.66	142.14
chr8	144257956	144259894	1939	7.94037	7.74677	8.11104	-0.151728	0.0568087	0.341584	152.26	255.23	211.59	202.95	236.64	230.07	274.72	361.62	329.06	214.91	305.9	172.68
chr7	43637192	43637728	537	4.86455	4.59031	5.0949	-0.162505	0.0568201	0.341619	29.05	21.48	13.22	26.62	22.1	32.07	25.86	27.68	53.17	27.1	36.5	34.75
chr9	129550097	129550565	469	4.73086	4.97071	4.44303	0.16044	0.0568224	0.341619	32.05	35.23	29.56	34.1	29.94	27.26	9.7	22.49	28.74	18.69	18.25	32.64
chr16	14003006	14003790	785	5.96618	5.67967	6.2051	-0.162415	0.0568237	0.341619	35.06	53.28	52.12	60.72	53.46	52.91	93.73	130.63	41.67	71.01	54.03	51.59
chr8	8280035	8280260	226	5.8205	5.43758	6.12281	-0.164997	0.0568246	0.341619	63.11	48.12	53.67	29.11	49.18	16.83	45.25	43.26	159.5	50.46	72.28	47.38
chr2	224937596	224939208	1613	9.09194	8.92063	9.24504	-0.147606	0.0568287	0.341628	548.92	452.02	634.76	402.57	466.86	402.43	665.79	654.02	709.85	359.74	703.79	547.51
chr1	202009415	202011006	1592	8.90756	9.10816	8.67449	0.157195	0.0568332	0.34164	454.77	337.72	624.65	776.85	452.6	664.57	252.1	549.34	465.57	464.39	252.61	467.49
chr12	57688484	57688841	358	4.38661	4.68144	4.01563	0.163713	0.0568441	0.34169	31.05	25.78	25.67	29.94	20.67	20.84	6.46	17.3	11.5	21.49	25.55	14.74
chr12	132767701	132768833	1133	8.44641	8.20214	8.65525	-0.158717	0.0568471	0.341693	298.5	283.59	263.71	257.01	356.38	307.83	429.86	250.02	673.93	241.07	548.29	275.86
chr1	77986863	77987195	333	4.58055	4.824	4.28751	0.163024	0.0568506	0.341698	28.05	19.77	38.12	37.43	24.95	21.64	16.16	21.63	21.55	18.69	13.87	25.27
chr13	74069920	74071123	1204	5.71125	5.42819	5.94778	-0.162987	0.0568573	0.341724	36.06	44.69	33.45	39.92	38.49	65.74	51.71	48.45	83.34	38.31	102.21	46.33
chr12	1619566	1620582	1017	7.28629	7.54675	6.96823	0.164209	0.0568654	0.341741	197.33	173.59	290.16	199.62	123.31	137.88	87.26	169.56	45.98	170.99	96.37	181.1
chr6	130138254	130139195	942	7.36143	7.54055	7.15688	0.154298	0.0568669	0.341741	203.34	182.18	174.25	200.45	127.58	229.27	184.22	127.17	117.83	102.78	207.34	116.87
chr15	31301173	31302269	1097	7.03569	7.31813	6.68415	0.16518	0.0568678	0.341741	116.2	84.22	186.7	342.68	70.56	157.12	71.1	147.07	93.4	91.57	121.19	92.66
chr1	245042723	245043375	653	5.89423	5.68289	6.07853	-0.153314	0.0568713	0.341747	53.09	50.7	38.89	62.38	59.87	43.29	67.87	61.42	90.53	56.06	56.95	72.65
chr22	18119263	18120126	864	5.09257	4.70196	5.39964	-0.165145	0.0568772	0.34175	23.04	35.23	29.56	7.49	39.2	21.64	58.18	32.87	53.17	41.11	51.11	16.85
chr12	109995652	109996541	890	10.0659	10.1694	9.9544	0.132049	0.0568776	0.34175	1074.81	972.78	1361.32	1102.9	1073.42	1324.32	966.37	789.84	1008.74	1048.38	973.92	1165.57
chr14	52263303	52263542	240	4.16092	3.58614	4.57083	-0.158211	0.0568795	0.34175	14.02	14.61	9.33	4.16	17.11	12.83	54.94	11.25	40.23	7.48	16.06	12.63
chr10	123507200	123507792	593	5.3127	4.87115	5.65031	-0.164254	0.0568848	0.341767	15.03	36.09	26.45	10.81	59.16	28.06	93.73	32.01	61.79	28.97	34.31	50.54
chr11	117415008	117415999	992	6.1734	6.40839	5.89255	0.161306	0.0568899	0.341782	71.12	83.36	110.46	79.02	66.29	99.4	42.02	62.29	34.49	75.69	40.88	101.08
chr8	98396689	98396903	215	3.41355	3.86359	2.75594	0.152784	0.0568947	0.341788	6.01	28.36	14.78	6.65	17.11	14.43	0	8.65	0	11.21	8.03	12.63
chr12	33588096	33589197	1102	5.59795	5.12124	5.95565	-0.160973	0.0568991	0.341788	24.04	13.75	31.12	26.62	42.77	70.54	67.87	35.47	148.01	26.16	66.44	28.43
chr7	90320834	90321488	655	5.02047	5.22408	4.78334	0.162352	0.0569022	0.341788	39.07	48.12	35.01	21.63	36.35	44.09	45.25	22.49	18.68	28.97	18.25	31.59
chr1	115070993	115071590	598	5.44025	5.74858	5.0476	0.164921	0.0569026	0.341788	45.08	48.98	74.68	91.49	27.08	35.27	25.86	25.95	20.12	42.98	18.25	65.28
chr11	67606339	67607368	1030	10.1171	10.2228	10.0032	0.13368	0.0569049	0.341788	1200.02	1179.89	1244.64	1265.09	1225.23	1054.97	1208.77	859.05	784.58	1110.98	943.26	1250.86
chr19	6069077	6069995	919	6.21212	6.38861	6.01099	0.156549	0.0569061	0.341788	70.12	70.47	82.46	97.31	80.54	101.81	84.03	47.58	87.65	73.82	40.15	53.7
chr9	38681728	38682428	701	5.23946	4.84077	5.55148	-0.164211	0.0569116	0.341806	14.02	27.5	32.67	49.91	21.38	26.45	16.16	43.26	106.33	52.33	40.15	23.16
chr10	63514922	63515818	897	6.31973	6.05837	6.54093	-0.15929	0.0569232	0.34186	55.09	63.59	70.79	60.72	91.95	57.72	119.58	70.94	125.01	57	121.92	64.23
chr6	132404710	132405531	822	7.78247	7.59713	7.94668	-0.149865	0.056927	0.341867	188.32	201.95	254.37	145.56	183.18	188.39	258.56	210.22	306.07	158.85	275.97	270.6
chr5	88674098	88676341	2244	9.56699	9.07023	9.93582	-0.158643	0.0569328	0.341887	588.99	474.36	626.99	689.52	388.45	456.94	504.19	606.44	2691.41	605.48	1092.19	376.94
chr3	39208339	39208776	438	5.30423	5.03729	5.52941	-0.159065	0.0569391	0.341907	32.05	38.67	20.23	26.62	37.78	41.69	61.41	46.72	51.73	36.44	48.19	32.64
chr7	116601290	116601806	517	4.70349	5.00887	4.31562	0.165169	0.056943	0.341907	30.05	36.95	23.34	30.77	39.2	32.87	12.93	15.57	5.75	38.31	15.33	31.59
chr1	201756920	201757668	749	5.45759	5.01801	5.79405	-0.162826	0.0569488	0.341907	13.02	46.4	26.45	8.32	51.32	48.9	42.02	32.01	110.65	45.78	54.03	48.43
chr15	22839361	22839599	239	6.75143	6.46358	6.99129	-0.162882	0.0569493	0.341907	93.16	127.18	89.46	48.24	64.86	106.62	106.66	126.31	214.11	62.6	126.3	127.4
chr17	27565826	27566549	724	6.55249	6.8114	6.23674	0.164139	0.0569511	0.341907	96.16	77.34	158.69	152.21	94.08	95.4	74.34	112.46	21.55	85.03	66.44	92.66
chr3	170159512	170159836	325	5.61534	5.2927	5.87886	-0.163724	0.0569541	0.341907	53.09	48.98	25.67	27.45	33.5	46.5	87.26	27.68	79.03	40.18	62.06	56.86
chr1	74689861	74690469	609	5.35486	5.07365	5.59009	-0.159932	0.0569558	0.341907	21.04	30.08	42.78	37.43	30.65	40.08	64.64	57.1	51.73	43.92	28.47	43.17
chr2	47402473	47403993	1521	10.5227	10.6452	10.3889	0.139064	0.0569565	0.341907	1476.48	1413.63	1996.86	1696.77	1486.1	1539.16	1127.97	1048.51	1454.2	1386.63	1209.01	1818.37
chr4	147590352	147590572	221	4.33715	4.0292	4.59079	-0.164074	0.0569638	0.341933	17.03	15.47	9.33	22.46	19.24	14.43	19.39	27.68	35.92	26.16	17.52	17.9
chr7	155457121	155458104	984	5.79618	5.44914	6.07572	-0.165087	0.056966	0.341933	60.1	47.26	56.79	31.61	27.08	39.28	58.18	44.12	137.95	64.47	71.55	28.43
chr17	63439771	63439981	211	3.88213	4.21213	3.45353	0.164813	0.0569709	0.341933	21.04	14.61	14	12.48	17.82	31.26	6.46	6.06	10.06	11.21	18.25	13.69
chr14	63759082	63760611	1530	7.67994	7.43265	7.89098	-0.159382	0.0569711	0.341933	186.31	196.79	134.58	140.57	167.5	210.83	187.46	212.82	375.04	120.54	331.45	196.89
chr12	77685184	77685451	268	4.13608	3.71803	4.45981	-0.165125	0.0569751	0.341942	6.01	18.05	18.67	9.15	14.26	12.83	42.02	21.63	14.37	14.95	21.17	17.9
chr11	13210231	13210808	578	5.238	4.9829	5.4547	-0.157561	0.0569824	0.341964	28.05	28.36	34.23	40.76	27.08	31.26	58.18	45.85	43.11	51.39	37.23	27.38
chr7	117630279	117630907	629	4.70752	4.23477	5.063	-0.162361	0.0569838	0.341964	16.03	10.31	39.67	17.47	14.26	15.23	61.41	52.77	12.93	30.83	13.14	29.48
chr2	237904755	237906371	1617	7.64873	7.28109	7.94145	-0.165074	0.0569889	0.341979	80.13	208.82	97.24	132.25	177.48	237.29	197.15	187.73	472.76	73.82	304.44	239.01
chr6	23503156	23503622	467	4.22598	4.6122	3.697	0.158859	0.0570044	0.342048	12.02	13.75	47.45	8.32	17.11	48.1	6.46	19.9	8.62	13.08	16.06	13.69
chr9	81077615	81078172	558	4.75877	4.42985	5.02645	-0.165058	0.0570054	0.342048	21.04	24.06	12.45	21.63	15.68	34.47	29.09	32.01	20.12	25.23	62.79	26.32
chr20	41956428	41956596	169	3.53958	3.04306	3.90828	-0.15695	0.0570129	0.342065	13.02	14.61	3.11	9.98	7.13	1.6	12.93	18.17	20.12	14.95	19.71	4.21
chr5	124658924	124659628	705	5.46099	5.09066	5.75541	-0.164919	0.0570133	0.342065	47.08	40.39	24.89	14.14	49.89	28.06	32.32	45.85	104.9	28.03	73.01	40.01
chr15	50799401	50800346	946	6.36794	6.00119	6.6601	-0.165076	0.0570166	0.342069	79.13	71.33	31.89	29.94	92.66	79.36	129.28	64.02	139.38	47.65	156.97	69.49
chr5	177036017	177036842	826	5.68185	5.35671	5.94702	-0.164626	0.0570224	0.342086	34.06	26.64	59.12	41.59	42.77	41.69	67.87	41.53	51.73	47.65	125.57	35.8
chr11	132312529	132312933	405	4.3206	4.00268	4.58095	-0.165001	0.0570245	0.342086	8.01	18.91	16.34	22.46	12.83	17.64	9.7	25.09	30.18	41.11	17.52	20.01
chr1	234771747	234773135	1389	10.3353	10.2356	10.4285	-0.127978	0.0570332	0.342105	1280.15	1191.92	1355.87	1124.53	1201.71	1079.82	1131.2	1529.51	1366.54	1148.36	1562.36	1530.93
chr18	25164157	25165755	1599	8.81466	8.64302	8.96803	-0.147913	0.0570332	0.342105	414.7	409.91	317.38	343.51	488.24	424.87	488.03	374.59	531.67	406.46	758.55	445.38
chr1	83849261	83850004	744	6.05844	6.32196	5.73579	0.164019	0.0570353	0.342105	53.09	80.78	106.57	62.38	96.22	80.97	45.25	58.83	12.93	71.01	66.44	65.28
chr2	145779038	145779374	337	4.48218	4.89029	3.91098	0.154693	0.0570425	0.342133	17.03	24.92	40.45	33.27	34.21	28.06	6.46	18.17	0	15.88	6.57	43.17
chr17	49629745	49630574	830	5.69102	5.38259	5.94498	-0.164252	0.0570523	0.342176	55.09	24.06	44.34	45.75	37.78	43.29	42.02	32.01	104.9	46.72	93.45	50.54
chr12	93851456	93851725	270	5.40364	5.67429	5.07022	0.164406	0.0570554	0.342176	87.15	36.95	36.56	64.04	45.62	36.07	32.32	26.82	27.3	23.36	59.14	32.64
chr2	127795563	127796785	1223	6.75423	6.58188	6.90817	-0.148545	0.0570574	0.342176	97.16	91.09	102.68	111.45	96.22	76.16	103.42	141.88	153.75	124.27	110.97	86.34
chr13	75803110	75803556	447	5.18097	4.81075	5.47532	-0.165001	0.0570673	0.34221	39.07	21.48	22.56	13.31	33.5	38.48	58.18	21.63	77.6	37.38	41.61	30.53
chr3	39990638	39990804	167	3.45529	3.07802	3.75407	-0.164636	0.057069	0.34221	8.01	10.31	3.89	13.31	7.13	8.02	12.93	12.11	12.93	9.34	16.79	16.85
chr2	160994227	160994715	489	5.42349	5.13606	5.66305	-0.160372	0.0570751	0.34221	44.07	24.92	21	42.42	38.49	40.08	74.34	37.2	57.48	54.19	38.69	42.12
chr9	4644666	4644958	293	4.35499	4.02531	4.62317	-0.164647	0.0570758	0.34221	17.03	22.34	12.45	9.98	14.26	21.64	22.62	12.11	28.74	25.23	23.36	35.8
chr8	86618813	86619312	500	5.27462	4.97885	5.51995	-0.162714	0.0570779	0.34221	30.05	39.53	28.78	19.13	35.64	36.07	42.02	51.04	80.47	40.18	32.12	29.48
chr4	169727726	169728082	357	4.16089	3.78551	4.4585	-0.164945	0.0570783	0.34221	15.03	12.89	8.56	5.82	16.39	24.05	22.62	21.63	30.18	19.62	26.28	11.58
chr2	178112067	178113387	1321	10.0023	10.0735	9.92731	0.111932	0.0570813	0.342211	1044.76	972.78	1091.39	1068.8	1204.56	1083.03	982.53	850.4	1007.3	986.71	1017	998.16
chr19	29872225	29872732	508	5.44288	5.14015	5.69297	-0.16178	0.0570835	0.342211	24.04	38.67	28	36.6	50.61	33.67	67.87	34.6	79.03	33.64	48.92	46.33
chr12	109777273	109777935	663	5.9045	5.58474	6.16609	-0.16287	0.0570865	0.342213	57.1	48.12	60.68	42.42	42.77	36.88	126.05	73.53	84.78	66.34	30.66	49.49
chr8	132542582	132542893	312	3.73082	3.35051	4.0315	-0.163831	0.0570956	0.342252	6.01	14.61	14	8.32	7.84	10.42	9.7	13.84	8.62	12.15	21.17	32.64
chr1	100921100	100921418	319	4.19164	3.81353	4.49094	-0.164849	0.0571057	0.342254	14.02	25.78	13.22	9.15	14.97	7.21	22.62	11.25	22.99	19.62	22.63	35.8
chr2	135885732	135886092	361	4.83706	5.10522	4.50741	0.163825	0.0571079	0.342254	36.06	36.95	27.23	27.45	42.77	36.07	19.39	28.55	7.18	36.44	17.52	27.38
chr19	43618933	43620335	1403	10.8675	10.9928	10.7303	0.139868	0.0571108	0.342254	1882.17	1708.39	2875.89	1957.94	1793.3	2008.93	1412.38	1549.41	1659.68	1768.79	1591.57	2211.11
chr6	150415790	150416401	612	4.23367	4.60498	3.73238	0.160065	0.0571151	0.342254	13.02	16.33	13.22	44.91	12.83	45.69	9.7	10.38	8.62	8.41	22.63	20.01
chr6	40695230	40695670	441	4.00444	3.61263	4.31225	-0.164352	0.057117	0.342254	8.01	21.48	8.56	11.64	9.27	14.43	12.93	27.68	35.92	13.08	11.68	17.9
chr15	89167097	89168541	1445	9.16007	9.34497	8.94794	0.15427	0.057118	0.342254	514.87	610.14	1039.27	579.73	608.7	549.13	416.93	464.56	339.12	642.86	375.26	724.4
chr3	48087433	48089468	2036	11.732	11.8166	11.642	0.121315	0.0571197	0.342254	3327.6	3368.65	4213.87	3856.83	3499.65	3375.74	3054.24	3149.86	2826.48	3252.59	3171.45	3720.98
chr9	87661245	87661602	358	4.53986	4.14359	4.85041	-0.162805	0.0571203	0.342254	9.02	36.09	20.23	9.98	10.69	20.04	3.23	43.26	28.74	44.85	27.74	25.27
chr1	175481217	175481635	419	5.10285	4.83763	5.32681	-0.160232	0.057121	0.342254	17.03	36.95	28.78	39.09	19.24	30.46	38.78	37.2	50.29	39.24	32.12	43.17
chr18	62925339	62925649	311	4.23347	3.94743	4.47207	-0.164373	0.0571214	0.342254	13.02	12.89	25.67	9.98	14.97	16.03	6.46	23.36	30.18	22.43	23.36	27.38
chr20	10946156	10946493	338	4.53966	4.01132	4.92553	-0.160086	0.0571266	0.342258	13.02	14.61	22.56	14.14	16.39	16.03	71.1	9.52	28.74	39.24	28.47	5.26
chr7	37694910	37695451	542	5.46923	5.03601	5.80195	-0.163182	0.0571331	0.342258	26.04	34.37	28.78	28.28	38.49	40.88	45.25	32.01	160.94	33.64	38.69	24.22
chr22	19854044	19856027	1984	11.2019	11.3013	11.0952	0.129754	0.0571331	0.342258	2323.91	2179.31	3015.91	2662.43	2346.41	2614.17	1955.36	2045.98	2224.4	2311.67	1897.47	2691.24
chr3	37242711	37244362	1652	10.4196	10.5294	10.3007	0.13396	0.0571342	0.342258	1433.41	1318.24	1905.85	1484.67	1248.76	1476.63	1040.7	1197.31	1218.54	1248.34	1280.55	1582.52
chr1	26200980	26201649	670	5.61271	5.1867	5.94119	-0.163314	0.0571348	0.342258	36.06	80.78	36.56	14.97	22.1	28.06	58.18	41.53	117.83	31.77	37.23	82.13
chr1	89962084	89962676	593	5.0041	4.76418	5.20975	-0.157963	0.0571374	0.342259	37.06	29.22	21.78	19.13	27.8	28.06	42.02	43.26	34.49	29.9	38.69	33.69
chr9	29796272	29796878	607	6.43963	6.17673	6.66193	-0.16049	0.0571441	0.342274	64.11	70.47	68.45	67.37	63.44	100.21	113.12	113.33	107.77	74.75	153.32	45.28
chr13	94710886	94712345	1460	7.04756	6.84907	7.22203	-0.152795	0.0571473	0.342274	89.15	125.47	164.91	99.81	96.94	115.44	119.58	180.81	191.11	158.85	111.7	133.72
chr3	37813382	37813834	453	4.32521	3.88525	4.66189	-0.163648	0.0571518	0.342274	31.05	12.03	14.78	9.15	12.83	8.82	38.78	32.01	37.36	16.82	15.33	11.58
chr4	38464230	38464873	644	5.51987	5.10156	5.84375	-0.164582	0.0571566	0.342274	44.07	33.51	36.56	19.96	40.63	31.26	106.66	31.14	104.9	39.24	22.63	40.01
chrX	30659299	30659977	679	5.86615	6.10316	5.58239	0.159996	0.0571577	0.342274	50.08	49.84	83.24	79.02	86.96	63.33	25.86	50.18	31.61	73.82	55.49	50.54
chr17	74631908	74632417	510	4.67216	4.32157	4.95399	-0.164915	0.0571589	0.342274	21.04	21.48	8.56	8.32	28.51	32.07	25.86	43.26	33.05	29.9	32.85	21.06
chr17	16973766	16974069	304	8.64071	8.75431	8.5174	0.133316	0.0571622	0.342274	492.83	433.97	405.28	448.31	365.65	444.91	297.34	373.73	359.24	351.33	452.65	364.31
chr1	198166021	198166517	497	6.86861	6.57692	7.11114	-0.162936	0.0571638	0.342274	111.19	86.79	80.9	87.33	85.53	121.05	116.35	98.62	252.9	76.62	200.77	84.23
chr1	12433789	12434665	877	8.77887	8.97141	8.55662	0.155151	0.0571644	0.342274	495.83	498.42	726.56	430.01	418.39	442.51	229.47	442.07	235.66	394.31	370.15	587.52
chr1	155507676	155508319	644	5.7212	5.41276	5.97518	-0.163724	0.0571654	0.342274	51.09	39.53	25.67	41.59	39.2	58.52	58.18	68.34	112.08	38.31	67.9	32.64
chr5	982502	983013	512	4.90764	4.53259	5.20503	-0.164821	0.0571695	0.342283	11.02	33.51	17.11	34.1	27.08	16.03	54.94	37.2	41.67	40.18	16.79	30.53
chr6	5517816	5518209	394	6.56116	6.84597	6.20594	0.164861	0.0571725	0.342286	114.19	81.64	212.37	143.06	68.42	70.54	64.64	73.53	24.43	78.49	100.75	101.08
chr4	119096452	119096839	388	3.29253	3.84866	2.37573	0.12626	0.0571827	0.342323	26.04	4.3	17.11	1.66	2.85	34.47	0	5.19	0	5.61	8.76	11.58
chr19	11693990	11695494	1505	8.9054	8.65874	9.11598	-0.158708	0.0571837	0.342323	289.49	378.11	671.33	217.92	476.84	391.2	594.69	347.77	765.9	445.7	502.29	672.81
chr1	54298148	54298476	329	3.94198	3.49006	4.28559	-0.164752	0.0571955	0.342354	11.02	8.59	14.78	9.15	14.26	9.62	35.55	19.9	25.87	14.95	10.22	10.53
chr16	56657187	56658453	1267	8.01827	8.21559	7.78962	0.155524	0.0571957	0.342354	322.54	235.46	203.81	470.77	274.41	276.57	126.05	281.16	225.6	215.84	269.4	209.53
chr6	110959389	110959566	178	5.1928	4.92776	5.41662	-0.162389	0.0571966	0.342354	36.06	31.8	26.45	23.29	24.95	40.08	19.39	56.23	71.85	30.83	37.96	40.01
chr8	60469330	60469586	257	4.32615	4.60757	3.97618	0.164658	0.0572074	0.34237	18.03	24.06	31.89	35.77	15.68	20.84	25.86	9.52	2.87	21.49	16.79	17.9
chr18	31633380	31635123	1744	8.8757	8.66651	9.05837	-0.154	0.0572102	0.34237	367.62	336.01	380.39	420.03	372.77	561.15	520.35	543.29	696.92	380.29	760.01	297.97
chr22	33986020	33986601	582	4.965	4.57085	5.27425	-0.163394	0.0572127	0.34237	29.05	23.2	36.56	21.63	18.53	13.63	16.16	32.87	51.73	28.03	87.61	15.79
chr2	45888923	45890496	1574	9.50311	9.27204	9.70223	-0.156956	0.0572145	0.34237	779.31	666	537.53	460.79	610.12	655.75	801.54	420.44	1458.51	627.91	1007.51	682.29
chr8	102494964	102496559	1596	6.40068	6.0898	6.65631	-0.163458	0.0572149	0.34237	93.16	82.5	44.34	46.58	75.55	66.54	126.05	80.46	173.87	57	110.97	56.86
chr17	1829117	1830665	1549	10.4295	10.5133	10.3406	0.120125	0.0572193	0.34237	1531.58	1267.54	1660.03	1466.38	1399.86	1443.77	1195.84	1180.01	1251.59	1342.71	1281.28	1528.82
chr5	17257543	17258686	1144	9.53671	9.71552	9.33255	0.153058	0.0572194	0.34237	770.3	684.9	1231.41	1065.47	796.15	496.22	604.38	666.13	410.97	854.96	628.6	703.34
chr9	105039180	105039854	675	5.0498	5.30938	4.73304	0.164134	0.0572216	0.34237	54.09	42.11	28	48.24	34.21	31.26	19.39	20.76	48.86	34.57	13.87	22.11
chr7	1926007	1926501	495	5.66971	5.23449	6.00362	-0.16289	0.057227	0.34237	43.07	26.64	59.9	16.64	42.77	36.88	77.57	20.76	107.77	31.77	110.24	36.85
chr2	44572267	44573280	1014	6.22065	6.51979	5.8428	0.164728	0.0572277	0.34237	78.13	103.98	118.24	70.7	103.35	76.16	51.71	33.74	22.99	142.96	35.04	57.91
chr3	6526792	6527235	444	4.13919	3.58443	4.53889	-0.151972	0.0572306	0.34237	22.04	11.17	9.33	10.81	4.99	13.63	16.16	6.92	47.42	4.67	47.45	16.85
chr9	68941858	68942649	792	5.7237	5.42135	5.97353	-0.163521	0.0572359	0.34237	79.13	56.72	26.45	28.28	32.07	34.47	67.87	58.83	70.41	36.44	70.82	72.65
chr6	25017586	25017852	267	4.43411	4.03692	4.74523	-0.164457	0.0572368	0.34237	12.02	23.2	17.89	8.32	11.4	25.65	22.62	25.09	53.17	26.16	13.87	20.01
chr7	115359161	115359688	528	4.81069	4.50532	5.06257	-0.1647	0.0572383	0.34237	28.05	36.95	14.78	22.46	16.39	17.64	19.39	26.82	22.99	40.18	60.6	30.53
chr14	88598166	88598447	282	5.94231	6.20638	5.61884	0.163892	0.0572384	0.34237	77.13	74.76	106.57	96.48	52.03	36.07	42.02	39.79	22.99	57.93	58.41	73.7
chr12	10051828	10053416	1589	7.10975	6.76004	7.39102	-0.164812	0.05724	0.34237	114.19	115.15	59.9	72.36	121.17	167.54	106.66	154.85	320.44	65.41	236.54	123.19
chr13	46369182	46370211	1030	7.64641	7.45497	7.8154	-0.150634	0.0572597	0.342448	221.37	160.7	160.25	164.69	171.78	173.96	252.1	186.86	296.01	157.91	289.11	169.52
chr12	66573633	66573919	287	4.34525	3.94058	4.66092	-0.16413	0.0572603	0.342448	18.03	23.2	10.89	7.49	22.1	10.42	35.55	19.03	12.93	28.97	41.61	13.69
chr14	106530114	106531189	1076	8.10731	7.84351	8.33025	-0.160086	0.057262	0.342448	182.31	249.21	309.6	176.33	259.44	201.21	494.5	161.78	188.24	440.09	319.04	327.45
chr6	39451778	39452841	1064	6.24594	6.47728	5.97029	0.160608	0.0572633	0.342448	61.1	107.42	91.01	94.82	91.23	88.98	51.71	91.7	27.3	85.03	46.72	73.7
chr1	26225018	26225991	974	6.81374	6.99986	6.60001	0.153759	0.0572761	0.34249	140.24	122.89	150.13	143.89	129.01	81.77	84.03	127.17	81.91	102.78	67.17	118.98
chr12	49471068	49472130	1063	6.31686	6.51939	6.08118	0.154639	0.0572783	0.34249	93.16	67.89	100.35	89.83	74.13	125.06	35.55	70.94	71.85	89.7	61.33	76.86
chr9	37784375	37785842	1468	10.0736	10.1742	9.96542	0.129907	0.0572826	0.34249	1068.8	1102.55	1393.99	1121.2	1126.16	1119.9	853.25	815.8	1113.64	1130.6	958.59	1126.61
chr5	38453124	38454216	1093	8.39191	8.25222	8.51927	-0.138886	0.0572829	0.34249	298.5	366.94	308.05	304.42	282.97	268.55	471.87	358.15	308.94	290.59	366.5	405.37
chr1	66731536	66731822	287	4.44086	4.72025	4.09405	0.164678	0.057283	0.34249	29.05	23.2	44.34	22.46	20.67	18.44	19.39	12.11	10.06	27.1	21.17	12.63
chr18	55731625	55732406	782	6.18943	6.47899	5.82677	0.164643	0.0572884	0.342507	55.09	118.59	124.46	93.99	93.37	49.7	19.39	55.37	30.18	88.77	58.41	88.44
chr22	31976656	31977725	1070	7.23729	7.37476	7.08534	0.145313	0.057293	0.342512	152.26	177.03	137.69	156.37	214.54	157.92	155.14	127.17	149.44	149.5	131.41	102.13
chr8	51961724	51963172	1449	9.63028	9.50113	9.74881	-0.137867	0.0572944	0.342512	738.24	892.87	635.54	636.29	736.28	708.66	850.02	744.86	964.19	692.38	1122.13	788.63
chr15	67050434	67051742	1309	7.16354	7.34886	6.95086	0.155583	0.0572973	0.342514	97.16	153.82	264.49	168.01	157.52	137.08	155.14	130.63	110.65	132.68	113.16	100.03
chr1	26179567	26180946	1380	7.28602	7.49428	7.04255	0.158265	0.0573002	0.342517	208.35	179.6	126.8	272.81	179.62	114.64	142.21	145.34	68.97	143.9	135.79	154.78
chr4	105167561	105168406	846	4.92264	5.3248	4.3631	0.153318	0.057303	0.342518	17.03	22.34	108.91	17.47	11.4	63.33	12.93	17.3	34.49	10.28	28.47	20.01
chr3	49120162	49121314	1153	10.1687	10.2562	10.0756	0.123097	0.0573086	0.342521	1263.13	1163.56	1344.98	1325.81	1209.55	1030.92	1079.49	963.73	955.57	1224.98	1069.56	1181.36
chr9	131837402	131837645	244	4.00629	3.67902	4.27287	-0.16414	0.0573089	0.342521	16.03	17.19	9.33	12.48	11.4	10.42	25.86	20.76	12.93	23.36	20.44	12.63
chr19	1151358	1151685	328	4.74077	4.96449	4.47586	0.159155	0.0573112	0.342521	29.05	37.81	30.34	29.11	31.36	29.66	19.39	25.09	21.55	30.83	21.9	14.74
chr6	88174975	88175242	268	5.04465	4.52049	5.42831	-0.159375	0.0573365	0.342655	18.03	28.36	12.45	8.32	32.07	38.48	100.19	20.76	66.1	22.43	29.93	18.95
chr2	131844148	131844387	240	3.40795	3.83441	2.79988	0.158369	0.0573387	0.342655	14.02	14.61	19.45	12.48	17.82	7.21	0	4.33	1.44	11.21	15.33	9.48
chr8	69941566	69943169	1604	7.50988	7.31993	7.6777	-0.149773	0.0573474	0.342686	159.27	188.2	137.69	178.83	156.81	137.88	229.47	160.05	300.32	199.96	191.28	147.41
chr6	52337386	52338095	710	5.723	5.36446	6.00994	-0.164688	0.0573504	0.342686	60.1	25.78	42.01	29.94	42.05	47.3	67.87	69.21	79.03	37.38	113.16	20.01
chr10	31808354	31808972	619	6.62008	6.77787	6.44289	0.149155	0.0573514	0.342686	94.16	111.72	88.68	99.81	119.74	144.3	93.73	96.03	67.54	93.44	72.28	98.97
chr13	44300929	44302041	1113	7.78929	7.97861	7.57131	0.154965	0.0573557	0.342696	224.38	233.74	281.6	224.57	244.48	304.63	142.21	141.88	274.46	219.58	112.43	250.59
chr1	110893852	110894295	444	4.5987	4.27997	4.85959	-0.164508	0.0573676	0.342743	23.04	22.34	19.45	6.65	24.23	20.84	19.39	44.99	33.05	33.64	26.28	16.85
chr5	88854592	88855142	551	5.56799	5.36644	5.7448	-0.152857	0.0573686	0.342743	49.08	50.7	34.23	39.92	39.91	33.67	54.94	50.18	48.86	63.54	45.26	58.96
chr19	10508749	10508979	231	4.50075	4.82419	4.08318	0.164652	0.0573743	0.342745	33.06	33.51	27.23	24.95	26.37	24.85	6.46	17.3	8.62	29.9	29.93	9.48
chr7	38270401	38270809	409	4.01026	3.613	4.32142	-0.164632	0.0573743	0.342745	13.02	15.47	10.89	7.49	12.12	14.43	32.32	21.63	20.12	23.36	10.95	11.58
chr22	39868561	39869252	692	5.44491	4.93488	5.82097	-0.156314	0.0573772	0.342745	38.06	26.64	16.34	23.29	46.33	32.87	22.62	19.03	126.45	22.43	123.38	25.27
chr1	85200211	85202194	1984	10.2381	10.0932	10.3697	-0.141744	0.0573793	0.342745	995.68	1067.31	1004.27	1127.85	1152.53	1206.48	1328.35	917.88	1810.56	1248.34	1593.03	1040.27
chr20	54079476	54080028	553	6.31561	5.86946	6.65589	-0.162004	0.0573916	0.342803	90.15	75.62	47.45	14.97	77.69	44.89	135.74	53.64	173.87	33.64	146.02	62.12
chr5	64773378	64773913	536	6.86651	6.66041	7.04682	-0.151573	0.0573947	0.342807	85.14	97.97	103.46	111.45	105.49	103.41	177.76	116.79	119.27	77.55	167.19	134.77
chr7	22884971	22886483	1513	9.71439	9.56087	9.85314	-0.144075	0.0573982	0.342807	705.19	745.92	799.68	549.79	729.87	1001.26	782.14	1040.73	1027.42	641.92	922.09	1135.04
chr2	134312576	134313317	742	5.07661	4.59006	5.4398	-0.159684	0.0574043	0.342807	14.02	36.95	46.67	7.49	18.53	20.84	64.64	80.46	14.37	29.9	22.63	48.43
chr10	3811241	3812058	818	9.0692	9.18115	8.94783	0.135565	0.0574086	0.342807	515.87	529.36	707.11	679.54	570.92	480.19	513.89	450.72	482.82	560.63	533.69	421.16
chr9	96478551	96479677	1127	8.82373	9.05622	8.54645	0.16132	0.0574094	0.342807	392.66	497.56	785.68	644.61	490.38	383.19	245.63	355.56	152.32	607.35	385.48	496.97
chr1	33088220	33089160	941	6.0808	5.74341	6.35405	-0.164011	0.0574132	0.342807	54.09	48.12	35.01	51.57	61.3	71.35	132.51	51.04	103.46	36.44	116.81	50.54
chr13	21074718	21076508	1791	7.41165	7.13188	7.64587	-0.162123	0.0574144	0.342807	125.21	146.09	172.69	87.33	154.67	155.52	113.12	192.05	334.81	132.68	303.71	125.3
chr12	104286540	104287510	971	10.9407	11.0126	10.865	0.111236	0.0574151	0.342807	1909.21	1930.1	2286.24	2073.55	1962.94	2233.39	1767.9	1725.03	1837.86	1908.01	1855.13	2096.34
chr14	53144269	53144778	510	8.05229	8.20046	7.88715	0.145358	0.0574151	0.342807	350.59	278.43	238.81	290.28	340.7	266.15	229.47	232.71	171	236.4	323.42	227.43
chr3	149366776	149367449	674	5.32941	4.85174	5.68765	-0.159516	0.0574229	0.342816	26.04	34.37	32.67	34.1	29.22	16.83	25.86	55.37	148.01	42.98	13.87	23.16
chr6	45478289	45478928	640	6.17769	6.43859	5.85896	0.163588	0.0574236	0.342816	80.13	79.06	115.13	147.22	49.18	49.7	51.71	54.5	47.42	62.6	91.99	40.01
chr8	132733920	132734557	638	5.27805	4.99583	5.514	-0.162647	0.0574243	0.342816	27.05	27.5	26.45	51.57	29.22	29.66	35.55	27.68	58.92	41.11	73.01	37.9
chr22	29411242	29412453	1212	8.10652	7.90897	8.28025	-0.15223	0.0574316	0.342845	270.46	262.96	162.58	195.46	245.19	305.43	271.49	314.03	432.52	205.56	367.96	273.76
chr9	76603347	76604679	1333	6.66982	7.08816	6.07824	0.15046	0.057437	0.342861	104.18	137.5	192.14	144.72	143.26	94.59	19.39	64.02	7.18	104.65	89.07	121.08
chr7	21965689	21966902	1214	7.7256	7.44719	7.95889	-0.160526	0.0574449	0.342893	225.38	176.17	150.13	160.53	175.34	159.53	500.96	163.51	293.14	182.2	199.31	153.72
chr14	31560753	31561995	1243	9.03574	9.15989	8.8999	0.138863	0.0574486	0.342898	656.1	525.06	723.44	509.03	511.76	506.64	429.86	423.9	410.97	531.66	471.63	598.05
chr3	186988525	186989626	1102	8.8707	8.97458	8.75875	0.130916	0.0574507	0.342898	530.89	452.88	504.08	606.35	438.35	485.8	416.93	401.41	373.61	457.85	467.98	481.18
chr17	78186433	78187649	1217	10.3798	10.4882	10.2626	0.133305	0.0574638	0.342961	1481.49	1350.04	1670.15	1369.89	1312.19	1434.15	1063.33	1220.67	1041.79	1315.61	1083.43	1645.7
chr6	90285595	90286342	748	8.78842	8.60214	8.95338	-0.149846	0.0574664	0.342961	415.7	527.64	372.61	299.43	299.36	416.86	565.6	553.67	451.2	410.19	329.26	664.39
chrX	101658323	101660084	1762	7.75901	7.59391	7.90714	-0.144	0.057478	0.343015	163.27	201.95	199.92	207.94	188.88	197.21	307.04	232.71	278.77	256.96	194.2	170.57
chr19	18918855	18920022	1168	10.9613	11.0834	10.828	0.138579	0.0574893	0.343059	2180.67	2129.47	2640.18	2081.87	1933.72	2053.02	1502.88	1470.68	1625.19	1914.55	1812.05	2581.73
chr14	96805145	96805603	459	4.69722	4.4137	4.93406	-0.163404	0.0574917	0.343059	21.04	18.05	24.89	18.3	13.54	32.07	16.16	34.6	38.8	17.75	35.04	41.06
chr9	33721755	33722581	827	7.1968	7.3302	7.0498	0.141984	0.0574931	0.343059	153.26	171.87	154.02	162.19	177.48	146.7	122.82	147.07	132.2	153.24	98.56	141.09
chr2	27637994	27638576	583	4.57375	4.99309	3.98015	0.152472	0.0574989	0.343075	19.03	16.33	6.22	62.38	21.38	65.74	6.46	10.38	11.5	13.08	34.31	18.95
chr15	82398792	82400015	1224	6.73726	6.32584	7.05702	-0.163308	0.0575009	0.343075	96.16	42.97	74.68	41.59	84.82	141.09	87.26	67.48	326.19	93.44	154.05	70.54
chr5	56056581	56057367	787	7.32764	6.7177	7.75501	-0.147519	0.0575144	0.343127	78.13	122.89	81.68	28.28	200.29	120.25	168.06	56.23	525.92	133.62	270.13	142.14
chr11	121903783	121904481	699	5.01655	4.51675	5.38705	-0.161344	0.0575147	0.343127	14.02	36.95	29.56	19.13	25.66	12.02	113.12	36.33	11.5	31.77	29.93	28.43
chr5	58466660	58467591	932	7.37044	7.15854	7.55517	-0.152724	0.0575178	0.343131	152.26	150.39	119.02	123.93	175.34	136.28	274.72	171.29	158.06	142.03	249.69	132.67
chr1	111176583	111177284	702	5.86031	5.60949	6.07392	-0.158288	0.0575228	0.34314	50.08	53.28	34.23	41.59	52.03	61.73	87.26	57.1	51.73	47.65	101.48	58.96
chr18	55093260	55093590	331	4.41318	4.09002	4.67703	-0.164194	0.0575245	0.34314	21.04	24.06	16.34	18.3	12.83	9.62	29.09	32.87	10.06	23.36	23.36	34.75
chr1	75394466	75394712	247	4.23425	3.65671	4.64556	-0.156068	0.0575324	0.343172	2	16.33	23.34	11.64	7.13	15.23	58.18	25.09	15.81	22.43	6.57	22.11
chr7	35424777	35425193	417	5.17829	4.89882	5.41231	-0.161871	0.0575357	0.343172	30.05	36.95	28.78	19.96	32.79	30.46	38.78	31.14	31.61	51.39	29.93	72.65
chr9	16154563	16155108	546	5.13287	4.81378	5.39401	-0.161166	0.0575375	0.343172	38.06	32.66	24.11	16.64	29.22	28.06	74.34	32.01	41.67	36.44	29.93	37.9
chr18	21599660	21601245	1586	11.5214	11.6302	11.4037	0.133976	0.0575434	0.343175	2891.87	2835	4082.4	3133.2	3124.03	2952.47	2592.06	2283.89	2533.35	2851.74	2541.4	3453.54
chr13	29254703	29255933	1231	5.97289	5.31924	6.42108	-0.142847	0.0575497	0.343175	32.05	44.69	60.68	43.25	35.64	23.25	32.32	23.36	254.34	36.44	125.57	42.12
chr3	45965233	45965970	738	6.34461	6.59575	6.04036	0.162668	0.0575501	0.343175	65.11	79.06	94.9	108.13	78.4	154.72	54.94	81.32	24.43	73.82	63.52	96.87
chr2	205681839	205682949	1111	8.12432	7.91307	8.30855	-0.153928	0.0575528	0.343175	194.33	191.64	266.82	217.92	302.92	272.56	290.88	373.73	468.45	199.96	346.06	223.22
chr5	79697239	79698069	831	6.80001	6.98743	6.58456	0.154503	0.0575553	0.343175	192.32	122.89	115.91	138.07	85.53	106.62	109.89	91.7	74.72	97.18	123.38	78.97
chr8	120545427	120545683	257	3.12447	3.58521	2.44352	0.147177	0.0575576	0.343175	29.05	6.87	4.67	6.65	19.96	4.81	0	6.92	10.06	5.61	5.84	4.21
chr9	105296906	105297276	371	3.98363	3.54646	4.31867	-0.161921	0.0575606	0.343175	9.02	6.87	14	15.8	9.98	14.43	12.93	33.74	37.36	16.82	7.3	11.58
chr4	81839422	81840085	664	5.65325	5.99458	5.20528	0.161962	0.0575622	0.343175	45.08	52.42	73.9	107.3	41.34	62.53	32.32	65.75	2.87	45.78	24.09	50.54
chr10	22606002	22606850	849	9.01559	8.8572	9.1583	-0.143753	0.0575639	0.343175	494.83	433.11	392.84	437.5	555.24	468.96	778.91	545.88	560.41	381.23	668.02	493.81
chr5	84261630	84262268	639	5.01419	5.36991	4.54099	0.156678	0.0575659	0.343175	19.03	35.23	101.9	39.92	19.96	32.07	42.02	10.38	34.49	5.61	31.39	15.79
chr17	42908065	42908602	538	4.69846	4.21245	5.06136	-0.158896	0.057568	0.343175	14.02	14.61	9.33	13.31	39.91	20.04	16.16	15.57	89.09	33.64	24.82	21.06
chr11	102240548	102240763	216	3.9693	3.61117	4.25597	-0.164085	0.0575687	0.343175	12.02	12.89	20.23	10.81	8.55	8.82	9.7	12.11	20.12	37.38	15.33	20.01
chr2	127743385	127744247	863	6.32715	6.51944	6.10524	0.153672	0.0575728	0.343184	99.17	77.34	101.9	102.31	91.95	77.76	61.41	62.29	44.55	58.87	98.56	87.39
chr1	109368832	109369193	362	5.19146	4.91465	5.4236	-0.159682	0.0575769	0.343194	20.03	33.51	46.67	25.78	28.51	26.45	54.94	32.87	44.55	33.64	52.57	38.96
chr1	174189532	174190068	537	5.3776	5.12431	5.59299	-0.160016	0.0575852	0.343216	34.06	39.53	20.23	27.45	52.74	35.27	45.25	51.04	35.92	40.18	63.52	53.7
chr2	37944602	37944936	335	4.13403	3.66085	4.48974	-0.160078	0.0575857	0.343216	27.05	14.61	3.11	5.82	15.68	9.62	32.32	25.95	20.12	10.28	31.39	14.74
chr1	192993417	192993838	422	5.25127	5.56756	4.84558	0.164339	0.0575891	0.343221	59.1	46.4	46.67	61.55	29.94	40.88	12.93	29.41	5.75	41.11	30.66	52.65
chr12	107317837	107319268	1432	6.99804	7.22392	6.73011	0.159538	0.0576125	0.343345	122.21	138.36	85.57	158.86	161.08	230.87	61.41	113.33	100.59	79.42	128.49	153.72
chr5	169755755	169756645	891	5.6793	5.93104	5.37415	0.163107	0.0576223	0.343387	49.08	26.64	98.79	92.32	46.33	52.91	42.02	38.06	35.92	43.92	48.92	40.01
chr9	4832650	4833601	952	6.58708	6.80405	6.33159	0.157159	0.0576286	0.343387	96.16	119.45	129.91	152.21	86.96	85.78	35.55	109.87	89.09	101.85	67.9	78.97
chr1	243363782	243364605	824	5.44668	5.23867	5.62844	-0.154087	0.057635	0.343387	48.08	36.95	35.78	41.59	25.66	38.48	51.71	57.96	47.42	40.18	51.11	48.43
chr15	42919825	42921755	1931	10.9378	11.0117	10.8599	0.11293	0.0576375	0.343387	2110.55	1924.09	2315.02	2046.94	1955.81	2035.38	1742.05	1706.86	1944.2	1769.72	1837.6	2150.04
chr3	43638592	43639422	831	6.11077	6.3618	5.80666	0.163339	0.0576379	0.343387	43.07	103.12	73.9	75.69	60.58	137.08	61.41	71.8	44.55	42.05	32.85	83.18
chr2	159933027	159933300	274	4.25575	3.84054	4.57778	-0.162661	0.0576387	0.343387	28.05	16.33	8.56	9.15	7.84	16.03	19.39	27.68	47.42	12.15	21.9	14.74
chr15	65650349	65652130	1782	6.35143	6.12399	6.54785	-0.155871	0.057639	0.343387	93.16	69.61	56.79	59.05	54.88	84.97	103.42	104.68	116.39	81.29	102.94	52.65
chr3	5006545	5007457	913	9.3439	9.45645	9.22182	0.134807	0.0576401	0.343387	742.25	623.89	795.79	780.18	641.48	631.7	594.69	679.11	425.34	601.74	663.64	618.06
chrX	119654107	119654496	390	4.56058	4.79872	4.2752	0.161476	0.0576636	0.343488	36.06	30.94	24.89	27.45	22.81	24.85	16.16	25.09	25.87	11.21	16.79	21.06
chr3	16264310	16265490	1181	10.9526	11.0418	10.8575	0.123897	0.0576641	0.343488	2057.46	1939.55	2518.83	2087.69	2020.67	2024.96	1774.37	1782.99	1567.71	1957.53	1828.11	2221.64
chr11	65589795	65590060	266	7.66245	7.81409	7.49296	0.147584	0.0576657	0.343488	212.36	168.43	243.48	291.11	228.08	206.82	213.31	148.8	129.33	189.68	217.56	182.15
chr21	44566505	44566786	282	4.12983	4.37255	3.83784	0.164193	0.0576673	0.343488	16.03	19.77	19.45	14.97	29.22	24.85	22.62	8.65	7.18	17.75	11.68	17.9
chr10	63421278	63422434	1157	7.44496	7.19521	7.6578	-0.158315	0.0576743	0.343509	195.33	183.04	95.68	98.15	179.62	127.46	232.7	150.53	307.51	139.22	186.9	194.79
chr2	199962194	199962792	599	5.4621	5.81783	4.98891	0.161978	0.0576759	0.343509	73.12	47.26	60.68	83.18	47.75	26.45	6.46	27.68	7.18	52.33	54.76	42.12
chr3	112185447	112186127	681	5.1645	5.44547	4.81524	0.163035	0.057679	0.343512	51.09	26.64	49.79	63.21	37.06	33.67	9.7	30.28	24.43	44.85	36.5	23.16
chr15	77473370	77473874	505	5.02791	5.34197	4.62589	0.164273	0.0576897	0.343561	41.07	30.08	50.56	50.74	35.64	35.27	3.23	21.63	11.5	42.98	27.74	41.06
chrX	40646595	40648100	1506	10.393	10.4896	10.2895	0.128233	0.0576942	0.343573	1353.28	1301.06	1525.46	1552.88	1361.37	1532.75	1160.29	1155.78	1307.63	1225.91	1049.85	1609.9
chr1	222056931	222057751	821	6.01126	6.29682	5.65488	0.163981	0.0576988	0.343585	78.13	74.76	89.46	103.14	48.47	77.76	19.39	93.43	25.87	73.82	35.04	54.75
chr4	25985189	25985763	575	6.15529	6.40592	5.85177	0.161478	0.057708	0.343624	86.14	83.36	91.01	98.15	101.21	48.9	32.32	67.48	24.43	78.49	70.09	73.7
chr12	122105480	122105808	329	3.83072	3.32682	4.20345	-0.157069	0.0577121	0.343634	5.01	7.73	9.33	2.5	9.98	25.65	12.93	18.17	33.05	9.34	23.36	13.69
chr1	29121115	29121791	677	7.2553	7.45979	7.01695	0.156593	0.0577168	0.343646	176.3	151.25	166.47	196.29	196.01	169.95	100.19	97.76	80.47	210.24	107.32	181.1
chr7	143380001	143381790	1790	11.3622	11.4698	11.2459	0.133256	0.0577327	0.343709	2346.95	2415.63	3548.77	3151.5	2681.4	2873.1	2091.1	2102.21	2733.08	2430.33	2488.83	2725.98
chr16	11310687	11312243	1557	9.93575	10.0291	9.83594	0.126102	0.0577413	0.343709	1229.07	1076.77	983.26	1015.57	966.5	998.05	943.74	947.29	712.73	888.6	1042.55	948.67
chr13	48883940	48885019	1080	7.44785	7.75234	7.06141	0.163992	0.0577447	0.343709	285.48	289.6	234.92	115.61	204.56	163.54	80.8	162.64	41.67	221.45	64.25	230.59
chr22	39900369	39901974	1606	8.02748	7.73556	8.27016	-0.162227	0.0577499	0.343709	221.37	206.24	144.69	163.85	213.12	329.48	313.5	186.86	537.42	170.06	430.75	213.74
chr16	21619059	21619701	643	5.31327	5.59644	4.96059	0.163692	0.0577521	0.343709	69.12	66.17	31.12	39.09	39.91	44.89	22.62	43.26	18.68	28.97	53.3	20.01
chr16	4572816	4572996	181	3.51264	3.12054	3.82063	-0.162934	0.0577528	0.343709	10.02	6.02	9.33	7.49	5.7	13.63	6.46	12.98	21.55	9.34	10.22	24.22
chr16	21506783	21507658	876	10.028	10.1212	9.92844	0.126192	0.057754	0.343709	1240.09	1000.28	1041.6	1239.31	1151.11	1010.08	940.51	772.54	991.5	1076.41	1045.47	1020.27
chr8	81134433	81135182	750	6.37432	6.66402	6.01144	0.164164	0.0577544	0.343709	72.12	127.18	126.02	96.48	123.31	63.33	29.09	48.45	28.74	130.81	84.69	65.28
chr13	48590367	48590911	545	5.71527	6.0354	5.30322	0.163643	0.0577588	0.343709	78.13	61.01	98.79	85.67	37.06	32.87	22.62	56.23	15.81	60.73	20.44	61.07
chr7	134986130	134987324	1195	10.4522	10.5393	10.3594	0.122456	0.0577621	0.343709	1187	1405.04	1615.69	1519.61	1672.13	1529.54	1186.14	1295.93	1449.88	1248.34	1418.54	1283.5
chr5	141591758	141592796	1039	7.44868	7.58638	7.29645	0.143306	0.0577632	0.343709	204.34	165	215.48	164.69	170.35	233.28	145.44	134.96	176.75	166.32	136.52	183.21
chr7	77707569	77707900	332	4.44464	4.73559	4.07979	0.164125	0.0577637	0.343709	25.04	23.2	39.67	28.28	22.81	20.84	12.93	17.3	8.62	32.7	10.95	18.95
chr3	161043143	161044265	1123	6.06225	5.25391	6.57722	-0.128819	0.0577649	0.343709	21.04	36.09	75.46	21.63	24.23	50.5	284.42	65.75	28.74	71.95	7.3	114.77
chr2	201253030	201253469	440	6.83189	6.64609	6.99648	-0.150682	0.0577661	0.343709	112.19	97.97	85.57	96.48	100.5	108.22	100.19	88.24	183.93	119.6	156.24	117.93
chr4	81802289	81802630	342	4.41412	4.77819	3.92599	0.161046	0.0577683	0.343709	36.06	24.92	24.89	39.92	16.39	22.45	12.93	14.71	0	17.75	32.12	13.69
chr9	34211387	34211705	319	4.96482	4.65263	5.22132	-0.162115	0.0577683	0.343709	26.04	29.22	35.78	17.47	19.96	22.45	45.25	33.74	58.92	21.49	32.85	31.59
chr11	34132168	34132445	278	4.05113	3.69769	4.3348	-0.164174	0.057775	0.343711	10.02	18.91	10.11	14.14	14.26	10.42	25.86	25.09	8.62	12.15	24.09	25.27
chr1	204319478	204319845	368	4.08095	3.47933	4.50424	-0.150595	0.0577756	0.343711	2	18.91	8.56	18.3	7.13	12.02	29.09	20.76	51.73	22.43	5.84	6.32
chr4	2745883	2747316	1434	10.8568	10.9806	10.7215	0.139221	0.0577762	0.343711	1837.09	1568.31	2342.25	2460.32	2052.04	1863.83	1729.12	1782.12	1136.63	1936.98	1720.06	1825.74
chr2	170201298	170201492	195	3.72421	3.2625	4.07343	-0.164081	0.0577832	0.343737	9.02	11.17	8.56	6.65	8.55	13.63	35.55	15.57	12.93	14.02	12.41	10.53
chr8	35592126	35592306	181	3.74458	3.32438	4.0696	-0.160431	0.0577899	0.343747	9.02	18.91	14.78	0.83	8.55	8.02	6.46	19.9	15.81	22.43	18.25	17.9
chr11	15471093	15471647	555	4.42373	3.97562	4.76515	-0.1608	0.0577908	0.343747	19.03	23.2	13.22	12.48	6.41	20.04	16.16	12.11	63.23	37.38	15.33	18.95
chr6	6330957	6333372	2416	10.7514	10.5809	10.9039	-0.147018	0.0577929	0.343747	1818.06	1375.82	1371.43	1014.74	1682.83	1927.16	1845.47	1552	2902.64	1689.37	1642.67	1863.65
chr11	128050913	128051422	510	4.62765	4.9451	4.22005	0.164115	0.0577951	0.343747	18.03	30.08	35.01	39.09	31.36	31.26	3.23	24.22	8.62	16.82	26.28	32.64
chr11	108655059	108655308	250	4.07086	3.64802	4.39745	-0.16338	0.057799	0.343755	8.01	21.48	14	12.48	6.41	12.83	22.62	19.03	37.36	9.34	13.87	24.22
chr16	53949812	53950308	497	5.65674	5.38076	5.88831	-0.161513	0.0578039	0.343766	75.13	32.66	34.23	32.44	37.06	38.48	58.18	82.19	70.41	35.51	62.79	46.33
chr6	346691	347944	1254	8.89341	9.08943	8.6665	0.155787	0.057806	0.343766	757.27	442.57	616.87	687.86	341.41	422.47	391.07	406.6	231.35	373.75	423.44	611.74
chr8	125512789	125513834	1046	8.75774	9.06195	8.37177	0.16385	0.0578087	0.343767	446.75	447.72	723.44	745.25	396.29	447.32	193.92	525.99	126.45	433.55	219.02	488.55
chr2	240232753	240234676	1924	7.37746	7.14029	7.58108	-0.156809	0.0578168	0.343773	140.24	149.53	181.25	123.93	156.09	95.4	193.92	218.01	283.08	172.86	97.83	183.21
chr16	30126653	30127030	378	6.79439	6.98781	6.57097	0.154152	0.057819	0.343773	159.27	116.87	119.8	165.52	105.49	94.59	74.34	97.76	84.78	142.96	73.74	96.87
chr5	74315952	74316836	885	7.24029	7.39196	7.07077	0.147401	0.0578216	0.343773	149.25	236.32	188.25	163.02	148.25	122.65	148.67	140.15	126.45	128.94	142.36	120.03
chr14	101635770	101636771	1002	7.02602	7.31287	6.6676	0.164125	0.0578263	0.343773	128.22	146.09	201.48	177.99	176.76	123.45	135.74	109	22.99	176.6	44.53	121.08
chr1	174337035	174337858	824	6.56539	6.83269	6.23703	0.163149	0.0578278	0.343773	113.19	81.64	213.14	114.78	76.98	84.17	32.32	106.41	51.73	103.72	84.69	73.7
chr3	101890408	101891208	801	6.77049	7.0073	6.48702	0.159965	0.0578313	0.343773	149.25	148.67	142.36	132.25	117.61	81.77	45.25	109.87	48.86	136.42	114.62	83.18
chr12	40155697	40156694	998	7.2182	7.42215	6.98059	0.156426	0.0578362	0.343773	244.41	195.07	116.68	137.24	130.44	205.22	103.42	121.98	127.89	84.09	170.84	149.51
chr2	113923336	113924285	950	7.87416	7.75461	7.98455	-0.133151	0.0578368	0.343773	201.34	251.79	185.92	202.12	230.93	223.66	265.02	248.29	275.89	240.14	236.54	253.75
chr2	171320129	171320903	775	9.46261	9.30546	9.60431	-0.144502	0.0578373	0.343773	808.36	608.42	550.75	536.48	558.09	734.31	714.27	741.4	1059.03	538.2	902.37	714.93
chr4	68359103	68360043	941	6.65874	6.82754	6.46754	0.149805	0.0578373	0.343773	131.22	128.04	74.68	116.45	107.63	123.45	74.34	72.67	114.96	91.57	96.37	81.07
chr6	39228838	39229938	1101	7.40917	7.60612	7.18102	0.15618	0.0578379	0.343773	150.25	155.54	153.25	173	174.63	362.34	151.9	138.42	119.27	165.39	150.4	145.3
chr10	13743060	13744221	1162	7.52352	7.29382	7.72162	-0.156511	0.0578531	0.343837	201.34	192.49	150.13	89	219.53	88.98	203.62	220.6	195.43	199.02	244.58	203.21
chr13	75467066	75467629	564	4.7313	4.31892	5.05164	-0.163766	0.0578549	0.343837	23.04	35.23	8.56	12.48	22.81	17.64	58.18	19.03	25.87	41.11	37.96	16.85
chr8	63219951	63220650	700	5.01447	4.72036	5.25865	-0.16265	0.0578569	0.343837	25.04	24.92	21.78	34.93	30.65	20.84	25.86	41.53	70.41	24.29	42.34	25.27
chr1	183843813	183844041	229	5.95995	5.62901	6.22897	-0.163639	0.0578596	0.343837	32.05	43.83	70.79	24.12	49.18	76.96	93.73	102.08	60.35	33.64	78.12	82.13
chr2	86194855	86196011	1157	11.2839	11.4134	11.1416	0.140901	0.0578613	0.343837	2544.28	2306.5	3988.28	2298.96	2773.35	2453.84	1987.68	1772.61	2365.22	2323.81	2543.59	2562.78
chr13	66994080	66995858	1779	8.59968	8.34057	8.81927	-0.159344	0.0578676	0.343858	551.93	228.59	270.71	233.72	338.56	321.46	630.24	433.42	527.36	227.06	565.81	326.4
chr20	16388785	16389327	543	5.61528	5.98054	5.12501	0.159083	0.0578725	0.343872	40.07	58.44	86.35	49.07	46.33	98.6	6.46	20.76	61.79	74.75	8.76	36.85
chr12	53370610	53372084	1475	11.071	11.1589	10.9773	0.123141	0.0578809	0.343906	2365.98	2089.08	2405.26	2199.98	2136.85	2521.98	1994.14	2003.59	1643.87	1902.41	2131.82	2420.64
chr2	47751590	47753566	1977	9.57717	9.75732	9.37127	0.152354	0.0578832	0.343906	858.44	796.62	932.7	1006.42	687.1	911.47	349.06	655.75	435.4	780.21	730.81	1022.38
chr19	2680635	2682053	1419	9.87556	9.76838	9.97532	-0.128959	0.0578886	0.343906	925.56	975.36	821.46	788.5	900.93	820.89	1095.65	911.82	1245.84	834.4	1038.17	913.93
chr11	121226276	121227308	1033	6.26219	6.6143	5.7954	0.160421	0.0578918	0.343906	69.12	106.56	153.25	57.39	151.82	49.7	25.86	33.74	30.18	138.29	24.09	81.07
chr12	39930988	39931587	600	5.28105	5.57399	4.91308	0.164028	0.0578923	0.343906	37.06	47.26	66.9	41.59	51.32	41.69	12.93	28.55	28.74	58.87	11.68	40.01
chr11	22711777	22712184	408	4.03755	4.31178	3.69867	0.164009	0.0578968	0.343906	12.02	17.19	24.11	17.47	17.11	31.26	19.39	12.98	7.18	19.62	12.41	6.32
chr1	111145624	111146316	693	5.74464	5.51852	5.94007	-0.156527	0.0578978	0.343906	43.07	42.11	55.23	54.9	42.05	37.68	51.71	57.1	83.34	42.05	84.69	49.49
chr4	14314904	14315750	847	5.43574	5.7915	4.96249	0.160282	0.0579	0.343906	86.14	58.44	53.67	84.01	29.22	20.84	19.39	34.6	14.37	49.52	10.22	58.96
chr19	34309094	34309275	182	3.63966	3.20152	3.97528	-0.16004	0.0579021	0.343906	9.02	17.19	9.33	1.66	9.98	8.02	9.7	12.11	22.99	13.08	27.01	9.48
chr20	59850128	59850346	219	4.21128	3.87507	4.48376	-0.163966	0.0579038	0.343906	23.04	15.47	11.67	4.99	12.83	20.04	22.62	18.17	20.12	28.03	18.98	26.32
chr3	39255209	39256981	1773	9.82134	9.70379	9.93003	-0.13238	0.0579069	0.343909	787.32	801.77	970.04	871.67	880.97	691.82	1192.61	1013.04	1094.96	824.13	834.48	893.92
chr4	48235793	48236121	329	4.19524	3.7108	4.55727	-0.163017	0.0579219	0.343976	13.02	12.89	7.78	11.64	9.98	23.25	54.94	22.49	21.55	14.95	16.79	10.53
chr6	156909693	156910592	900	5.37747	5.06081	5.63699	-0.162484	0.0579318	0.343976	28.05	39.53	35.78	21.63	52.03	23.25	58.18	31.14	79.03	34.57	50.38	45.28
chr1	179002193	179003345	1153	7.89153	8.00369	7.76991	0.136958	0.0579331	0.343976	251.42	270.7	231.81	247.03	319.32	219.65	239.17	213.68	228.48	229.86	192.01	206.37
chr16	70792091	70792488	398	5.12664	5.42045	4.75728	0.163974	0.0579355	0.343976	21.04	37.81	39.67	55.73	57.02	45.69	25.86	22.49	8.62	30.83	19.71	54.75
chr15	101138576	101139466	891	8.61462	8.80302	8.39786	0.153706	0.0579359	0.343976	544.92	344.6	459.74	603.85	362.08	364.75	252.1	403.14	221.29	337.31	516.16	293.76
chr17	57901911	57903941	2031	10.4793	10.6257	10.3162	0.145421	0.0579415	0.343976	1246.1	1173.87	2355.47	1675.15	1587.32	1442.16	1098.88	1253.54	1218.54	1603.4	1000.21	1475.13
chr19	6718556	6719204	649	6.425	6.6192	6.20053	0.156081	0.0579453	0.343976	110.19	107.42	84.79	80.68	90.52	116.24	74.34	75.26	74.72	85.03	35.04	96.87
chr7	102441430	102442887	1458	10.6692	10.5625	10.7686	-0.129096	0.0579466	0.343976	1564.63	1544.25	1545.68	1760.82	1438.35	1220.11	2039.39	1795.96	1584.96	1397.84	1825.19	1823.64
chr8	118808088	118809084	997	6.64055	6.8857	6.34505	0.162336	0.0579494	0.343976	60.1	164.14	142.36	123.93	146.83	72.15	71.1	64.88	86.22	111.19	43.8	110.56
chr17	39794109	39795277	1169	9.45199	9.34848	9.54857	-0.128828	0.0579516	0.343976	764.29	635.06	618.43	560.6	689.24	643.72	727.2	711.98	738.59	623.23	887.77	804.42
chr1	111700241	111700482	242	4.29517	4.63276	3.85365	0.163766	0.0579555	0.343976	30.05	17.19	17.89	39.09	14.97	29.66	6.46	22.49	5.75	14.02	21.17	16.85
chr4	37241630	37242094	465	5.18238	5.46968	4.82327	0.163864	0.0579559	0.343976	34.06	45.55	69.23	49.07	46.33	21.64	19.39	32.01	15.81	52.33	21.9	28.43
chr13	27352896	27354020	1125	8.53192	8.74507	8.28172	0.158891	0.0579561	0.343976	412.69	471.78	385.06	540.64	402.71	361.54	420.16	364.21	116.39	369.08	192.01	405.37
chr9	32577453	32577621	169	5.30628	5.06362	5.51395	-0.159545	0.0579594	0.343976	43.07	39.53	24.89	21.63	43.48	28.06	32.32	48.45	38.8	54.19	37.23	63.17
chr2	173858282	173858824	543	5.34641	5.00605	5.6216	-0.163722	0.0579695	0.343976	58.1	14.61	31.89	34.93	29.22	24.05	54.94	44.99	77.6	36.44	27.74	53.7
chr13	46961683	46962858	1176	7.85951	7.70854	7.99617	-0.142314	0.05797	0.343976	232.39	201.95	232.59	203.78	228.8	155.52	281.18	212.82	260.09	205.56	296.41	275.86
chr10	82768091	82768333	243	3.96316	3.47352	4.32807	-0.161459	0.0579707	0.343976	10.02	17.19	17.11	1.66	7.84	12.83	38.78	14.71	17.24	17.75	20.44	11.58
chr1	244396889	244397457	569	4.77125	5.04656	4.43072	0.161379	0.057975	0.343976	32.05	39.53	22.56	42.42	32.07	29.66	6.46	19.03	18.68	28.97	29.93	26.32
chr4	170420172	170420831	660	5.74764	5.30721	6.08459	-0.161676	0.0579764	0.343976	40.07	26.64	59.9	55.73	26.37	28.86	106.66	142.74	17.24	31.77	54.03	54.75
chr16	11741833	11743790	1958	11.415	11.5152	11.3073	0.12963	0.0579773	0.343976	2940.95	2653.67	3639.78	2899.48	2580.19	2847.45	2155.74	2395.48	2358.04	2563.01	2610.75	3121.88
chr2	9681206	9681794	589	5.1448	4.82582	5.40586	-0.163783	0.0579777	0.343976	34.06	30.94	14	20.79	27.08	43.29	25.86	42.39	57.48	19.62	60.6	48.43
chr3	125098457	125099270	814	6.12088	6.39396	5.78376	0.163514	0.0579805	0.343976	98.17	105.7	97.24	91.49	59.87	52.11	42.02	76.13	18.68	80.36	36.5	76.86
chr14	64680037	64680812	776	5.64299	5.27244	5.93755	-0.163966	0.0579821	0.343976	42.07	42.97	45.9	30.77	34.93	35.27	67.87	49.31	145.13	36.44	32.12	36.85
chr12	16238708	16239105	398	4.28524	4.60732	3.86994	0.160445	0.0579833	0.343976	4.01	19.77	36.56	28.28	26.37	31.26	22.62	23.36	11.5	7.48	8.03	14.74
chr7	134298645	134299180	536	3.89912	4.19239	3.53062	0.160086	0.0579855	0.343976	15.03	11.17	27.23	11.64	8.55	36.07	25.86	10.38	7.18	8.41	8.03	9.48
chr1	7406539	7407572	1034	6.59479	6.28122	6.85223	-0.163056	0.0579871	0.343976	88.15	66.17	51.34	95.65	62.72	102.61	113.12	91.7	191.11	174.73	65.71	56.86
chr8	102894441	102895102	662	6.3419	6.09876	6.54991	-0.157296	0.0579915	0.343976	47.08	60.15	106.57	59.05	73.41	64.93	106.66	67.48	84.78	93.44	135.06	74.76
chr22	42990987	42991791	805	6.38939	6.11175	6.62212	-0.160833	0.0579916	0.343976	60.1	56.72	59.12	70.7	129.01	39.28	106.66	76.13	97.71	99.98	135.79	74.76
chr15	94306681	94307673	993	8.79549	8.93784	8.63754	0.144174	0.0579947	0.343976	491.83	418.5	514.19	532.32	485.39	500.23	413.7	433.42	215.54	423.28	432.94	470.65
chr8	142293573	142294008	436	5.20319	4.91762	5.44146	-0.160572	0.0579949	0.343976	35.06	40.39	27.23	17.47	36.35	24.85	54.94	43.26	33.05	42.05	28.47	58.96
chr3	148923632	148923982	351	4.89096	5.22666	4.45266	0.163759	0.058005	0.344021	49.08	25.78	36.56	34.93	47.04	31.26	0	27.68	8.62	37.38	21.9	35.8
chr5	154228144	154229299	1156	7.94656	7.76787	8.10554	-0.14889	0.058008	0.344023	245.41	259.52	182.81	183.82	218.1	218.05	245.63	262.99	343.43	190.61	380.37	229.53
chr7	26013486	26013803	318	4.94923	4.60717	5.22552	-0.1635	0.0580142	0.344045	28.05	18.91	28	24.95	27.08	19.24	38.78	38.06	66.1	23.36	16.06	42.12
chr11	33021545	33022246	702	4.95182	5.2835	4.52037	0.162612	0.0580188	0.344049	24.04	29.22	64.57	21.63	15.68	78.56	16.16	22.49	15.81	29.9	27.01	26.32
chr22	48968387	48968553	167	3.59118	3.17433	3.9142	-0.162048	0.05802	0.344049	8.01	12.03	11.67	4.99	14.26	3.21	12.93	18.17	17.24	16.82	18.98	6.32
chr1	155206906	155207170	265	7.51022	7.6437	7.36312	0.139028	0.0580233	0.344053	224.38	190.78	205.36	191.3	198.86	189.19	116.35	148.8	179.62	194.35	159.16	189.52
chr2	190693293	190694219	927	7.99547	8.24216	7.69771	0.162	0.0580314	0.344086	335.56	244.06	346.94	423.36	223.09	243.7	135.74	236.17	70.41	291.53	202.23	309.56
chr2	190415741	190416617	877	5.94508	5.55807	6.24993	-0.163664	0.0580445	0.344149	45.08	51.56	24.89	19.96	44.19	97	90.5	73.53	130.76	36.44	66.44	58.96
chr4	104896549	104897579	1031	6.92997	7.19768	6.60099	0.163325	0.0580499	0.344165	193.33	158.12	174.25	155.54	122.59	76.96	42.02	43.26	150.88	135.49	87.61	123.19
chr11	65274856	65275686	831	6.13333	5.8693	6.35643	-0.157909	0.0580592	0.344206	88.15	55	49.01	47.41	59.87	51.31	119.58	64.02	112.08	69.14	75.2	51.59
chrX	30818983	30819511	529	4.92861	5.19869	4.59606	0.163564	0.0580695	0.344252	22.04	39.53	37.34	62.38	27.8	31.26	29.09	26.82	11.5	18.69	37.96	21.06
chrX	111100065	111100496	432	5.76954	5.91726	5.60495	0.149761	0.0580767	0.344279	65.11	55	52.12	71.53	62.72	56.12	64.64	46.72	45.98	50.46	45.26	38.96
chr5	175836425	175837662	1238	6.02928	6.38835	5.55014	0.159489	0.0580864	0.344309	54.09	32.66	144.69	187.98	52.74	30.46	19.39	35.47	50.29	85.03	46.72	44.22
chr3	16816056	16816763	708	6.99068	7.23613	6.69475	0.162481	0.0580875	0.344309	197.33	121.17	178.14	195.46	128.3	84.17	148.67	97.76	33.05	128.94	120.46	92.66
chr20	49914712	49916216	1505	10.5735	10.6508	10.4918	0.11577	0.0580915	0.344309	1352.28	1669.72	1706.71	1710.91	1571.64	1635.36	1357.44	1397.15	1544.72	1625.83	1338.23	1376.15
chr9	105052752	105053940	1189	6.95236	7.22581	6.61468	0.163485	0.0580919	0.344309	113.19	112.57	185.92	272.81	125.45	88.18	58.18	143.61	56.04	161.65	83.23	85.29
chr19	55631688	55631983	296	7.28964	7.12674	7.436	-0.14534	0.0581021	0.344311	167.28	142.65	128.35	128.09	119.03	153.11	164.83	162.64	218.42	127.08	162.81	203.21
chr7	23410183	23411464	1282	8.09132	8.31551	7.82578	0.1602	0.0581042	0.344311	277.47	268.12	415.4	183.82	466.86	299.82	261.79	160.91	159.5	275.64	140.17	363.25
chr1	176119640	176120066	427	4.59893	4.19873	4.91189	-0.163753	0.0581082	0.344311	16.03	24.06	12.45	19.96	12.83	24.85	54.94	30.28	18.68	11.21	42.34	23.16
chr3	36729335	36729958	624	5.05024	4.81496	5.25248	-0.157465	0.0581092	0.344311	25.04	30.08	27.23	25.78	39.91	20.84	29.09	44.99	48.86	39.24	32.85	33.69
chr6	157630582	157631218	637	4.66484	4.23145	4.99767	-0.161504	0.0581117	0.344311	20.03	36.95	17.11	5.82	19.96	12.83	35.55	48.45	14.37	22.43	18.25	52.65
chr12	5049142	5049887	746	7.32811	7.09488	7.52883	-0.155293	0.0581122	0.344311	110.19	114.29	178.92	123.1	158.23	135.48	235.94	164.37	278.77	123.34	180.33	125.3
chr20	5603083	5604140	1058	8.49694	8.3527	8.62807	-0.14033	0.0581128	0.344311	386.65	371.24	316.6	320.22	328.58	238.09	455.71	307.98	461.26	374.69	382.56	391.68
chr2	43139785	43140437	653	5.98418	6.25953	5.64359	0.162724	0.058113	0.344311	93.16	83.36	43.56	83.18	76.27	80.16	19.39	64.88	27.3	50.46	90.53	47.38
chr2	45833370	45834678	1309	8.68241	8.54333	8.80926	-0.139686	0.0581155	0.344311	433.73	442.57	293.27	367.63	342.12	359.14	491.26	438.61	510.12	353.2	516.16	382.21
chr16	29227827	29228796	970	6.7664	6.95585	6.54824	0.154492	0.0581455	0.344404	150.25	126.32	102.68	138.07	136.14	91.39	90.5	58.83	96.28	142.96	80.31	92.66
chr12	98593064	98594668	1605	10.6991	10.7699	10.6248	0.110975	0.0581473	0.344404	1743.93	1599.25	1831.17	1672.65	1700.65	1928.76	1638.62	1433.48	1436.95	1703.38	1558.71	1702.55
chr13	99296361	99296992	632	6.97592	6.75528	7.16726	-0.155773	0.0581495	0.344404	118.2	114.29	111.24	124.76	89.09	90.59	90.5	105.54	237.1	115.86	181.79	131.61
chr5	138839364	138840067	704	5.07865	4.69461	5.38165	-0.163701	0.0581505	0.344404	38.06	22.34	18.67	18.3	36.35	21.64	77.57	32.87	56.04	33.64	32.12	17.9
chr12	11604945	11605345	401	4.5211	4.77786	4.20852	0.163528	0.0581509	0.344404	29.05	34.37	31.89	19.13	22.1	28.06	25.86	11.25	8.62	32.7	14.6	17.9
chr7	155372005	155373050	1046	6.68304	6.47903	6.86174	-0.152343	0.0581517	0.344404	84.14	102.26	101.13	102.31	81.25	64.13	126.05	174.75	100.59	102.78	97.83	95.81
chr12	88884358	88885053	696	5.4574	5.16509	5.70035	-0.162017	0.0581534	0.344404	19.03	30.94	34.23	30.77	44.19	56.12	42.02	37.2	73.28	41.11	75.2	43.17
chr1	169878884	169879622	739	5.47469	5.85959	4.94819	0.157264	0.058154	0.344404	83.14	22.34	61.45	128.09	28.51	24.85	3.23	50.18	27.3	42.98	39.42	22.11
chr17	17663129	17664175	1047	9.95543	10.206	9.65199	0.16256	0.0581541	0.344404	1118.88	1004.58	1449.22	1630.23	1026.37	857.76	972.83	843.48	380.79	1067.07	449	1113.98
chr16	11681449	11683111	1663	9.33996	9.20086	9.46682	-0.139401	0.0581627	0.344436	562.95	588.66	514.97	622.98	568.78	672.58	791.84	670.46	936.89	535.4	761.47	549.62
chr10	70265000	70265576	577	5.43462	5.0922	5.71115	-0.162802	0.0581647	0.344436	41.07	39.53	19.45	23.29	48.47	32.87	96.96	45.85	41.67	57.93	44.53	27.38
chr1	160196071	160196452	382	5.30616	5.52304	5.05081	0.161017	0.0581684	0.344443	49.08	45.55	39.67	48.24	42.05	51.31	38.78	14.71	53.17	42.05	27.01	23.16
chr17	29185370	29185557	188	3.92066	4.24906	3.49477	0.162932	0.0581737	0.344459	22.04	22.34	17.89	6.65	17.11	28.06	9.7	7.79	7.18	19.62	13.87	9.48
chrX	7926862	7928028	1167	10.5738	10.6903	10.4472	0.136414	0.0581833	0.344478	1557.62	1527.07	1845.17	1754.99	1786.89	1442.16	1276.64	1487.99	1123.7	1598.73	1087.81	1801.53
chr17	77366633	77367348	716	6.26983	5.9733	6.51568	-0.162361	0.0581889	0.344478	46.08	60.15	65.34	43.25	81.97	80.16	58.18	76.13	163.81	62.6	131.41	56.86
chr1	84971678	84972985	1308	8.76482	8.5559	8.94729	-0.153547	0.0581899	0.344478	427.72	394.44	254.37	289.45	367.78	524.28	358.75	434.28	686.86	360.67	688.46	432.75
chr15	39797345	39797815	471	5.41583	5.69306	5.07234	0.163489	0.0581904	0.344478	39.07	47.26	37.34	64.88	44.9	76.96	25.86	18.17	22.99	65.41	26.28	43.17
chr3	196774034	196775389	1356	7.09379	7.32079	6.82428	0.159639	0.0581921	0.344478	98.17	149.53	266.82	176.33	97.65	170.75	87.26	130.63	77.6	129.88	102.94	151.62
chr5	140038759	140038951	193	6.19305	5.91316	6.42736	-0.161287	0.0581923	0.344478	73.12	71.33	46.67	64.88	66.29	39.28	74.34	83.05	132.2	48.59	125.57	52.65
chr13	99351772	99352103	332	6.48961	5.70804	6.99374	-0.129429	0.0582004	0.344493	76.13	31.8	29.56	48.24	54.17	73.75	42.02	12.98	300.32	81.29	289.11	38.96
chr7	120865155	120865954	800	5.32224	5.02533	5.56835	-0.163243	0.0582021	0.344493	29.05	39.53	37.34	35.77	25.66	28.06	25.86	58.83	43.11	39.24	93.45	24.22
chr2	216135129	216135769	641	4.94873	5.17718	4.67719	0.160992	0.0582068	0.344493	24.04	35.23	47.45	41.59	46.33	22.45	25.86	18.17	24.43	30.83	22.63	31.59
chr9	37370742	37372339	1598	10.6401	10.5325	10.7402	-0.129437	0.0582099	0.344493	1303.19	1323.4	1775.94	1452.24	1591.59	1440.56	1874.56	1648.03	1883.84	1447.36	1955.15	1454.07
chr7	2129690	2130250	561	4.6392	4.2931	4.91813	-0.163705	0.0582101	0.344493	20.03	27.5	21	14.97	15.68	18.44	16.16	33.74	57.48	18.69	15.33	40.01
chr1	67818582	67819636	1055	6.47753	6.80047	6.06081	0.16303	0.0582103	0.344493	100.17	101.4	108.13	192.97	56.31	109.83	22.62	108.14	21.55	71.95	120.46	55.8
chr17	17027893	17028984	1092	5.6792	5.27503	5.99457	-0.162475	0.0582127	0.344493	38.06	51.56	39.67	40.76	34.21	28.06	19.39	71.8	171	47.65	37.96	34.75
chr13	36979080	36979979	900	5.56811	5.84021	5.23247	0.163653	0.0582357	0.344614	46.08	51.56	107.35	45.75	57.73	35.27	48.48	31.14	17.24	41.11	23.36	64.23
chr9	92351997	92352541	545	4.51645	4.83649	4.10455	0.163658	0.0582423	0.344635	31.05	18.91	17.11	25.78	38.49	40.08	0	25.09	24.43	14.95	21.9	16.85
chr20	44660095	44661279	1185	6.88984	7.11607	6.6214	0.158187	0.0582483	0.344635	125.21	141.79	196.81	138.07	125.45	105.02	45.25	121.98	58.92	106.52	121.19	136.88
chr10	106624895	106625322	428	5.154	4.84735	5.40675	-0.161115	0.0582523	0.344635	16.03	24.92	21	33.27	34.21	43.29	58.18	32.87	38.8	28.97	43.07	52.65
chr12	64560844	64561281	438	4.30934	3.98396	4.57466	-0.163151	0.0582527	0.344635	13.02	23.2	12.45	10.81	17.82	17.64	19.39	19.03	37.36	31.77	17.52	17.9
chr18	24446144	24447465	1322	7.03915	7.21936	6.83317	0.150443	0.0582545	0.344635	153.26	166.71	184.36	117.28	135.42	137.08	67.87	128.04	110.65	130.81	91.99	154.78
chr9	112925134	112925582	449	4.84032	4.50464	5.11245	-0.163415	0.0582554	0.344635	23.04	32.66	24.11	9.98	19.96	26.45	29.09	27.68	66.1	26.16	34.31	24.22
chr8	58341430	58342157	728	5.33273	5.60879	4.99103	0.163602	0.0582573	0.344635	50.08	61.87	26.45	39.92	33.5	80.97	35.55	51.04	21.55	33.64	15.33	33.69
chr1	45470213	45471183	971	8.09794	8.27446	7.89678	0.151057	0.0582736	0.344701	241.41	192.49	441.85	317.73	303.64	360.74	171.3	236.17	218.42	243.87	283.27	276.92
chr8	17912369	17913326	958	6.25547	6.02297	6.45565	-0.156026	0.058279	0.344701	44.07	92.81	73.9	70.7	47.75	60.93	80.8	76.99	120.7	106.52	67.9	73.7
chr15	38695400	38697071	1672	8.95162	9.14381	8.72984	0.154387	0.0582815	0.344701	561.95	468.35	556.2	559.77	446.9	800.85	323.2	391.89	247.16	624.17	610.34	350.62
chr20	44683403	44684206	804	7.2302	7.42252	7.00825	0.156128	0.0582839	0.344701	240.4	201.09	143.13	163.02	106.91	174.76	180.99	148.8	130.76	95.31	136.52	80.02
chr13	30633014	30633481	468	5.29109	4.94912	5.56733	-0.162666	0.0582846	0.344701	38.06	40.39	29.56	17.47	40.63	19.24	77.57	31.14	63.23	36.44	44.53	31.59
chr6	147268242	147268707	466	5.13759	5.48117	4.68573	0.161405	0.0582866	0.344701	33.06	36.95	80.9	23.29	64.15	29.66	12.93	9.52	17.24	52.33	25.55	36.85
chr3	122052986	122053308	323	6.06489	6.24447	5.85974	0.153167	0.0582893	0.344701	100.17	87.65	56.79	83.18	73.41	53.71	67.87	53.64	44.55	67.28	54.03	61.07
chr1	66757847	66758821	975	7.571	7.37476	7.74371	-0.151106	0.0582903	0.344701	184.31	174.45	141.58	194.63	171.78	129.07	252.1	216.28	148.01	157.91	309.55	202.16
chr14	69333828	69334347	520	5.31935	5.55222	5.04152	0.162096	0.0582933	0.344701	52.09	31.8	60.68	73.19	34.93	28.86	45.25	34.6	28.74	41.11	22.63	25.27
chr2	181017848	181018233	386	4.32124	3.79537	4.70579	-0.155795	0.0582941	0.344701	18.03	13.75	3.89	16.64	14.97	16.03	45.25	15.57	17.24	7.48	58.41	12.63
chr10	62511507	62512275	769	6.04823	5.77676	6.27661	-0.16048	0.0583026	0.344718	31.05	36.09	98.79	56.56	46.33	60.12	74.34	91.7	58.92	72.88	97.83	69.49
chr9	90924713	90924938	226	4.62555	4.36473	4.84636	-0.159467	0.0583047	0.344718	23.04	25.78	17.89	21.63	19.24	16.03	29.09	37.2	33.05	28.03	26.28	18.95
chr17	4331526	4332121	596	6.54157	6.26386	6.77434	-0.15971	0.0583088	0.344718	128.22	55	59.9	60.72	89.09	68.14	174.53	82.19	86.22	72.88	124.11	116.87
chr3	184185459	184186773	1315	10.7562	10.8634	10.6403	0.13302	0.0583093	0.344718	1850.11	1603.55	2391.26	1836.5	1696.37	1800.5	1554.59	1416.18	1459.94	1578.17	1495.2	2072.13
chr18	64099285	64099578	294	4.0019	3.54777	4.34679	-0.157291	0.0583119	0.344718	10.02	9.45	12.45	13.31	12.12	12.83	6.46	22.49	24.43	5.61	52.57	10.53
chr12	87305250	87305945	696	5.23559	4.74184	5.60276	-0.158028	0.0583124	0.344718	6.01	19.77	48.23	30.77	9.27	46.5	64.64	25.95	71.85	40.18	67.9	21.06
chr22	36318459	36318677	219	4.20215	4.45093	3.90133	0.162954	0.0583209	0.344753	25.04	12.89	21	33.27	21.38	17.64	16.16	15.57	20.12	13.08	13.14	11.58
chr2	234437217	234439033	1817	6.85191	6.54852	7.10246	-0.162222	0.0583283	0.344759	68.11	110	87.12	96.48	132.57	67.34	113.12	64.02	275.89	124.27	121.92	125.3
chr6	148759729	148761837	2109	9.89045	9.5303	10.1784	-0.163548	0.0583381	0.344759	640.08	608.42	1054.05	413.38	922.31	798.44	953.44	606.44	2402.58	793.29	1155.71	1041.33
chr8	128591125	128591740	616	4.38533	3.93221	4.72963	-0.161063	0.0583387	0.344759	12.02	23.2	4.67	13.31	19.96	18.44	29.09	13.84	53.17	23.36	29.2	10.53
chr6	15341352	15341588	237	4.80179	4.48763	5.05962	-0.163284	0.058339	0.344759	33.06	19.77	16.34	9.15	24.23	32.07	22.62	42.39	47.42	30.83	35.77	21.06
chr12	48996799	49000144	3346	10.6817	10.8102	10.5406	0.140455	0.0583417	0.344759	1601.7	1389.57	2101.88	2229.92	1593.73	1856.61	1447.94	1605.64	1429.77	1949.12	1098.77	1405.63
chr8	37581235	37581862	628	5.70704	5.30695	6.01993	-0.163313	0.0583418	0.344759	36.06	61.01	24.89	24.95	57.73	32.87	119.58	64.02	28.74	44.85	32.12	100.03
chr15	22774224	22775927	1704	6.01464	5.61487	6.32732	-0.162774	0.0583438	0.344759	46.08	79.06	71.57	55.73	19.96	21.64	71.1	27.68	143.7	85.96	72.28	81.07
chr8	18008372	18008884	513	4.54841	4.85654	4.15608	0.163091	0.0583442	0.344759	24.04	13.75	55.23	17.47	32.07	31.26	16.16	12.11	12.93	30.83	13.87	21.06
chr1	206079604	206080583	980	5.19602	5.52267	4.77308	0.162097	0.0583449	0.344759	35.06	27.5	59.12	102.31	21.38	30.46	25.86	35.47	11.5	26.16	21.9	43.17
chr1	117082910	117083994	1085	6.69813	6.93678	6.41202	0.161106	0.0583533	0.344793	105.18	153.82	147.02	100.64	103.35	125.06	87.26	131.5	28.74	84.09	63.52	115.82
chr19	14602920	14604617	1698	8.77501	8.60242	8.92914	-0.146636	0.0583573	0.3448	354.6	274.13	566.31	428.35	359.94	348.72	549.44	446.4	586.28	370.95	533.69	438.01
chr14	106372988	106373954	967	7.02699	6.80127	7.22213	-0.153841	0.0583613	0.3448	134.23	116.87	101.9	96.48	128.3	91.39	190.69	85.65	212.67	129.88	128.49	148.46
chr17	65181026	65182577	1552	9.85597	10.0132	9.67954	0.147679	0.0583621	0.3448	921.55	973.64	1129.51	1391.52	903.07	881.01	811.23	917.01	444.02	911.02	762.93	1073.97
chr2	133976159	133976336	178	3.34596	2.75792	3.76253	-0.156284	0.0583716	0.34484	5.01	13.75	7.78	6.65	4.99	2.4	32.32	8.65	5.75	7.48	14.6	12.63
chr13	27595026	27595858	833	5.80067	5.51698	6.03763	-0.159378	0.0583827	0.344874	31.05	38.67	45.9	52.4	63.44	43.29	90.5	60.56	87.65	44.85	73.74	36.85
chr11	33375844	33377051	1208	7.3783	7.10034	7.61126	-0.1608	0.0583853	0.344874	77.13	163.28	161.02	118.11	161.08	142.69	116.35	159.18	387.98	183.14	140.17	186.36
chr2	15159767	15160017	251	4.16513	3.87282	4.40807	-0.162604	0.0583871	0.344874	19.03	13.75	7.78	15.8	17.11	14.43	19.39	31.14	18.68	18.69	22.63	16.85
chr7	14974038	14974363	326	4.32261	4.67455	3.85612	0.159655	0.0583883	0.344874	27.05	14.61	23.34	40.76	11.4	36.07	16.16	32.87	4.31	12.15	8.76	12.63
chr12	123583430	123585242	1813	10.5644	10.6795	10.4393	0.135573	0.058394	0.344874	1472.48	1502.14	1806.28	1545.39	1464.72	2049.01	1082.72	1194.71	1474.31	1466.05	1348.45	1764.68
chr3	45676684	45677264	581	4.9581	5.19799	4.67021	0.161169	0.0583943	0.344874	36.06	42.11	28.78	29.11	32.07	52.11	25.86	21.63	27.3	14.02	38.69	25.27
chr13	98500712	98501600	889	8.74769	8.9306	8.53817	0.153245	0.0583953	0.344874	401.68	365.22	792.68	558.1	453.32	356.73	410.46	313.17	241.41	394.31	392.05	479.07
chr3	72012437	72012762	326	4.3835	4.03441	4.66436	-0.163474	0.0584116	0.344942	19.03	18.05	28	17.47	8.55	7.21	29.09	22.49	20.12	28.97	33.58	17.9
chr17	79811359	79811881	523	6.71256	6.50247	6.89591	-0.153699	0.0584119	0.344942	98.17	96.25	79.35	117.28	65.57	87.38	103.42	137.55	153.75	147.63	96.37	75.81
chr6	136743975	136744898	924	5.86313	5.56906	6.1073	-0.161772	0.0584163	0.344953	48.08	51.56	28.78	36.6	74.13	45.69	51.71	79.59	125.01	49.52	56.22	51.59
chr9	92440067	92440264	198	2.92	2.25156	3.37503	-0.137512	0.0584266	0.344999	3.01	9.45	2.33	4.16	6.41	3.21	0	21.63	25.87	1.87	6.57	6.32
chr4	127828712	127829555	844	7.0715	6.80409	7.29701	-0.159331	0.0584402	0.345032	142.24	90.23	143.91	92.32	104.78	97	206.85	126.31	182.49	72.88	232.89	122.14
chr9	3342219	3342439	221	3.46424	2.74987	3.93988	-0.140176	0.058441	0.345032	0	12.03	11.67	2.5	8.55	5.61	25.86	13.84	22.99	0.93	18.98	9.48
chr17	15973064	15973367	304	4.04587	4.38539	3.60102	0.163316	0.0584423	0.345032	17.03	24.06	27.23	16.64	22.81	17.64	0	10.38	8.62	14.02	12.41	27.38
chr1	92638454	92638843	390	4.20626	4.56151	3.73393	0.160167	0.0584425	0.345032	26.04	14.61	51.34	11.64	22.81	15.23	6.46	8.65	12.93	17.75	8.76	25.27
chr8	98601119	98602483	1365	6.75174	6.49192	6.97183	-0.158926	0.0584452	0.345033	104.18	67.89	105.02	83.18	88.38	91.39	106.66	94.3	248.59	94.37	119.73	89.5
chr20	34082947	34083444	498	5.10527	4.80142	5.35612	-0.162166	0.0584623	0.345111	31.05	30.94	21.78	31.61	20.67	31.26	35.55	50.18	68.97	44.85	24.09	22.11
chr13	94345229	94345886	658	4.31189	3.88678	4.63982	-0.160901	0.0584635	0.345111	10.02	12.03	24.89	10.81	14.97	16.03	6.46	33.74	57.48	13.08	14.6	24.22
chr10	84606938	84607879	942	5.66084	5.93241	5.326	0.163246	0.0584739	0.345143	41.07	65.31	105.79	53.23	44.9	56.12	48.48	32.87	10.06	50.46	50.38	48.43
chr2	7053832	7054232	401	4.62392	4.19838	4.95211	-0.162461	0.0584831	0.345143	14.02	25.78	15.56	7.49	25.66	21.64	38.78	13.84	56.04	18.69	39.42	18.95
chr4	69830766	69831268	503	5.05044	4.66345	5.35527	-0.163385	0.05849	0.345143	20.03	28.36	14.78	14.14	30.65	44.09	71.1	27.68	47.42	39.24	40.15	20.01
chr15	73607401	73607939	539	5.87524	5.61115	6.09839	-0.158998	0.0584905	0.345143	48.08	45.55	38.89	48.24	55.6	56.92	71.1	49.31	103.46	44.85	97.1	45.28
chr8	23246246	23247818	1573	11.0029	11.14	10.8515	0.142586	0.0584938	0.345143	2041.44	1887.99	3153.6	2427.05	1985.75	2044.2	1486.72	1706.86	1580.65	1901.47	1798.18	2612.27
chr11	40293340	40294603	1264	7.3831	7.15908	7.57696	-0.155404	0.0584971	0.345143	148.25	135.78	150.13	127.26	145.4	150.71	161.6	275.97	234.22	221.45	165	87.39
chr6	31826486	31828424	1939	11.0819	11.1902	10.9648	0.133049	0.0585037	0.345143	2293.86	1887.13	2973.9	2462.81	1918.75	2483.5	1758.21	1941.3	1810.56	1998.65	2254.48	2229.01
chr17	5241880	5243487	1608	9.34062	9.17484	9.48929	-0.14568	0.0585062	0.345143	697.17	532.8	514.97	501.55	536.71	684.61	681.95	751.78	1050.41	454.11	702.33	671.76
chr8	11280798	11281364	567	8.25027	8.41842	8.05991	0.149658	0.0585125	0.345143	344.58	256.95	465.18	405.89	329.3	250.92	245.63	281.16	191.11	362.54	241.66	279.02
chr5	127222475	127223493	1019	6.32946	6.06835	6.55048	-0.157359	0.0585142	0.345143	50.08	67.03	66.9	103.97	51.32	63.33	129.28	86.51	130.76	77.55	73.01	65.28
chr8	11545373	11547047	1675	10.246	10.4209	10.0469	0.151475	0.058516	0.345143	1301.19	1347.46	2112.77	1616.09	1009.98	837.72	1105.34	1057.16	681.12	1231.52	950.56	1321.4
chr8	125610489	125610771	283	6.62337	6.34086	6.85952	-0.159883	0.0585208	0.345143	86.14	76.48	87.9	81.51	106.2	48.1	161.6	51.91	166.69	106.52	113.16	96.87
chr6	80209511	80209795	285	4.29668	4.59643	3.91787	0.162831	0.0585224	0.345143	21.04	29.22	21.78	24.12	18.53	30.46	6.46	13.84	7.18	24.29	16.79	22.11
chr12	92612554	92613013	460	5.22254	5.53938	4.81595	0.162392	0.0585258	0.345143	33.06	46.4	74.68	29.94	42.05	52.91	29.09	30.28	8.62	62.6	13.14	25.27
chr8	41569565	41570318	754	5.75413	6.08041	5.33182	0.162189	0.0585304	0.345143	45.08	52.42	128.35	94.82	35.64	49.7	22.62	43.26	31.61	89.7	19.71	34.75
chr4	98937820	98938276	457	4.9109	5.2342	4.49356	0.160881	0.0585316	0.345143	29.05	19.77	41.23	94.82	24.95	16.03	25.86	19.03	35.92	18.69	14.6	21.06
chr4	38523697	38524701	1005	9.10051	9.29702	8.87294	0.155702	0.0585355	0.345143	686.15	684.9	693.88	609.67	612.26	487.4	575.3	545.02	307.51	657.81	195.66	531.72
chr20	25294463	25295096	634	7.69559	7.84447	7.52955	0.144282	0.0585357	0.345143	266.45	213.12	244.26	214.59	220.96	219.65	151.9	163.51	209.8	177.53	258.45	147.41
chr10	72691757	72693596	1840	10.432	10.506	10.3541	0.111676	0.0585394	0.345143	1342.26	1368.09	1541.79	1502.14	1407.7	1563.21	1153.82	1189.52	1356.48	1389.43	1333.85	1429.85
chr1	221741359	221743560	2202	11.9651	12.0283	11.8991	0.102848	0.05854	0.345143	4121.94	3866.22	4548.37	4158.75	4137.57	4229.49	3623.07	3489.85	3964.55	3940.3	3941.68	3955.78
chr20	25861574	25861814	241	5.19877	4.85111	5.4787	-0.163329	0.0585407	0.345143	32.05	21.48	37.34	31.61	30.65	20.04	19.39	39.79	103.46	33.64	45.99	25.27
chr1	17125658	17127389	1732	7.91087	8.08903	7.70757	0.151602	0.0585418	0.345143	271.46	217.42	335.27	351.83	218.1	239.69	180.99	248.29	160.94	245.74	142.36	275.86
chr1	93878473	93879722	1250	9.89856	10.0061	9.78237	0.132062	0.0585424	0.345143	1005.69	967.63	1281.2	1044.68	915.18	955.56	714.27	769.08	866.48	1042.77	876.09	1015
chr14	61501821	61503946	2126	9.94268	10.1056	9.75905	0.148663	0.0585436	0.345143	1201.02	1074.19	1495.12	1128.69	766.22	945.14	594.69	698.14	1061.91	1156.77	674.59	1012.9
chr2	60310291	60310668	378	5.81861	5.52784	6.06049	-0.160138	0.0585456	0.345143	42.07	43.83	31.89	32.44	71.28	55.31	90.5	79.59	80.47	37.38	59.87	52.65
chr12	121990720	121992731	2012	10.4518	10.5786	10.3129	0.139981	0.0585462	0.345143	1335.25	1355.2	1761.94	1580.33	1291.52	1851	1315.42	1176.55	1198.42	1340.84	904.57	1696.24
chr1	54331364	54331854	491	4.38774	3.96102	4.71664	-0.163302	0.0585464	0.345143	9.02	19.77	17.11	16.64	15.68	15.23	48.48	23.36	38.8	11.21	21.17	14.74
chr2	235083810	235084254	445	4.87557	5.1511	4.53469	0.162244	0.0585512	0.345143	21.04	36.09	57.56	26.62	40.63	31.26	12.93	25.09	14.37	30.83	28.47	27.38
chr1	24535012	24535699	688	7.76933	7.92988	7.58864	0.148891	0.0585581	0.345143	246.41	238.04	188.25	286.12	250.18	254.12	239.17	211.95	103.46	181.27	228.51	190.58
chr5	156356188	156356646	459	5.57078	5.05326	5.95087	-0.15663	0.0585589	0.345143	16.03	24.92	25.67	48.24	37.06	47.3	138.98	102.95	10.06	46.72	21.9	50.54
chr8	11123773	11125601	1829	9.45013	9.56269	9.32804	0.133515	0.0585596	0.345143	757.27	676.31	654.99	756.89	741.98	949.95	491.26	669.59	689.74	583.99	754.17	667.54
chr14	55458295	55459500	1206	8.51858	8.83305	8.1159	0.162458	0.0585645	0.345143	384.65	300.77	748.34	493.23	407.7	401.63	187.46	284.62	80.47	459.72	248.96	403.26
chr11	64152766	64154278	1513	8.39573	8.54791	8.22559	0.147378	0.0585671	0.345143	322.54	318.82	485.41	481.58	367.07	270.16	365.22	278.56	260.09	369.08	238.74	284.29
chr7	42574401	42574635	235	3.73404	4.1197	3.20609	0.158307	0.0585741	0.345143	19.03	18.05	14.78	24.12	4.28	24.05	3.23	19.03	10.06	11.21	6.57	5.26
chr5	140647002	140648361	1360	10.6877	10.759	10.6127	0.111524	0.0585742	0.345143	1673.82	1529.64	1854.51	1843.16	1836.07	1660.21	1632.16	1413.59	1478.62	1726.74	1591.57	1551.99
chr21	37447566	37448040	475	4.3504	4.05377	4.59631	-0.162702	0.0585755	0.345143	16.03	18.05	11.67	24.95	12.12	16.83	19.39	33.74	22.99	13.08	30.66	25.27
chr2	25742915	25744283	1369	7.19243	6.77741	7.51434	-0.161996	0.058579	0.345143	103.17	108.28	64.57	37.43	160.37	184.38	203.62	98.62	395.16	87.83	202.23	109.5
chr2	201070979	201072323	1345	10.4471	10.5261	10.3635	0.117241	0.0585809	0.345143	1368.3	1389.57	1678.7	1485.51	1510.34	1414.91	1247.55	1139.35	1504.49	1362.33	1258.65	1391.95
chr1	176517443	176517822	380	5.17105	5.38091	4.92539	0.158691	0.0585811	0.345143	35.06	44.69	33.45	49.07	42.05	45.69	38.78	32.87	15.81	44.85	22.63	27.38
chr12	24482944	24483725	782	5.80042	6.14619	5.34474	0.160444	0.0585818	0.345143	66.11	55.86	143.13	82.34	47.04	30.46	25.86	37.2	8.62	58.87	34.31	78.97
chr4	151031786	151032817	1032	7.91533	8.1088	7.69183	0.153957	0.0585823	0.345143	220.37	245.77	388.17	306.08	220.96	274.96	155.14	230.12	110.65	262.56	233.62	248.49
chr1	82979448	82980165	718	5.81091	5.4318	6.11084	-0.163263	0.0585827	0.345143	39.07	30.08	46.67	44.91	54.17	44.09	135.74	32.87	102.02	34.57	71.55	37.9
chr4	40466826	40467314	489	5.1893	5.46687	4.84528	0.163001	0.0585843	0.345143	33.06	33.51	79.35	44.08	44.9	30.46	19.39	20.76	22.99	49.52	21.9	37.9
chr5	177402567	177402778	212	6.53582	6.34578	6.70372	-0.148079	0.0585846	0.345143	69.12	91.09	86.35	87.33	75.55	78.56	113.12	103.81	146.57	96.24	82.5	83.18
chr20	64071676	64072118	443	5.69128	5.41115	5.92576	-0.160708	0.058586	0.345143	48.08	49.84	38.89	29.94	48.47	40.08	45.25	44.12	119.27	42.05	63.52	50.54
chr16	10242777	10243521	745	6.28734	6.59908	5.88913	0.1626	0.0585872	0.345143	81.14	104.84	118.24	84.84	126.87	65.74	58.18	48.45	27.3	156.98	39.42	25.27
chr8	8486384	8486866	483	4.04591	3.54689	4.41598	-0.157275	0.0585962	0.345181	10.02	12.89	3.89	10.81	15.68	16.83	19.39	21.63	48.86	7.48	23.36	7.37
chr6	20173551	20174788	1238	6.64873	6.37921	6.87574	-0.159841	0.0586077	0.345219	81.14	86.79	63.79	74.86	99.07	93.79	90.5	83.92	229.91	78.49	136.52	85.29
chrX	123869260	123869864	605	6.12283	6.38493	5.80231	0.162496	0.058608	0.345219	54.09	91.09	145.47	93.99	66.29	50.5	45.25	76.99	38.8	78.49	32.12	63.17
chr18	21911604	21911861	258	4.35498	4.00473	4.63659	-0.162285	0.0586104	0.345219	17.03	17.19	20.23	9.98	20.67	11.22	38.78	29.41	24.43	16.82	21.9	17.9
chr22	45903086	45904044	959	5.48527	5.11733	5.77819	-0.163163	0.0586154	0.345234	29.05	49.84	38.12	20.79	39.2	31.26	35.55	75.26	117.83	36.44	26.28	37.9
chr17	3794947	3795518	572	7.05996	7.34293	6.70761	0.163194	0.0586288	0.345298	103.17	146.95	98.02	226.24	156.81	242.9	80.8	64.88	47.42	89.7	209.53	134.77
chr17	8435399	8436793	1395	11.037	11.1051	10.9655	0.107339	0.0586333	0.345305	2192.69	2068.46	2439.49	2356.35	2124.02	2035.38	1893.95	1905.83	1954.25	2044.43	1979.97	2219.53
chr21	32712597	32712920	324	4.62453	4.25361	4.91933	-0.163146	0.0586353	0.345305	31.05	28.36	13.22	15.8	9.98	16.03	32.32	27.68	48.86	12.15	32.12	28.43
chr13	106507711	106508319	609	5.67048	5.92083	5.36736	0.160897	0.0586449	0.34534	80.13	76.48	39.67	71.53	49.18	46.5	29.09	57.96	31.61	61.67	26.28	41.06
chr19	19179490	19179846	357	5.31261	5.56238	5.01035	0.162587	0.0586463	0.34534	65.11	57.58	39.67	29.94	59.16	32.07	38.78	18.17	28.74	31.77	21.17	54.75
chr6	17580112	17581065	954	6.54019	6.83491	6.16938	0.163169	0.0586553	0.345378	201.34	131.48	78.57	46.58	153.24	73.75	48.48	51.91	53.17	99.04	51.84	127.4
chr17	57439976	57441686	1711	9.43522	9.53656	9.32622	0.130711	0.0586638	0.345407	745.25	584.36	690.77	821.77	719.17	894.64	659.33	660.08	714.17	586.79	670.94	560.15
chr9	2164030	2164690	661	5.32515	5.05536	5.55235	-0.161296	0.0586709	0.345407	36.06	36.95	37.34	36.6	34.93	17.64	32.32	68.34	44.55	43.92	67.17	25.27
chr17	82608894	82609495	602	4.75029	4.3543	5.06066	-0.162866	0.0586713	0.345407	18.03	33.51	18.67	23.29	16.39	12.83	51.71	44.12	12.93	50.46	26.28	14.74
chr5	149811509	149812297	789	5.58832	5.78819	5.35625	0.155099	0.058673	0.345407	66.11	67.03	37.34	52.4	67	41.69	38.78	44.99	43.11	42.05	45.26	31.59
chr9	98103829	98104144	316	6.49724	6.20221	6.74206	-0.161579	0.0586739	0.345407	69.12	112.57	70.79	86.5	24.23	78.56	103.42	108.14	129.33	68.21	94.18	138.98
chr10	14953409	14954729	1321	10.9153	10.9925	10.8338	0.11578	0.0586756	0.345407	2084.51	1947.29	2263.68	2127.62	1866.72	1934.37	1826.08	1598.72	1760.27	1815.51	1806.94	2143.72
chrX	134621554	134622978	1425	7.15641	7.37677	6.89622	0.158684	0.0587004	0.345523	109.18	158.12	208.48	185.48	173.2	162.73	119.58	179.08	48.86	143.9	92.72	130.56
chr18	59093477	59094281	805	5.40734	5.04578	5.6962	-0.163075	0.0587043	0.345523	20.03	40.39	44.34	14.14	52.03	27.26	32.32	21.63	74.72	60.73	70.09	51.59
chr6	32916476	32917567	1092	6.02133	5.76594	6.23823	-0.158063	0.058705	0.345523	65.11	51.56	37.34	47.41	57.73	67.34	80.8	84.78	106.33	49.52	88.34	43.17
chr2	38524512	38524968	457	4.71723	4.35034	5.00948	-0.163109	0.0587057	0.345523	16.03	27.5	21.78	21.63	11.4	24.05	25.86	33.74	67.54	26.16	26.28	13.69
chr20	40997121	40997361	241	3.66403	3.14707	4.04382	-0.153419	0.0587108	0.345537	16.03	6.87	2.33	8.32	9.98	9.62	6.46	7.79	44.55	14.95	16.79	8.42
chr5	143355829	143356040	212	4.6953	4.28327	5.01542	-0.162821	0.0587153	0.345537	17.03	12.03	17.11	17.47	42.77	10.42	48.48	43.26	35.92	23.36	24.09	18.95
chr10	6473948	6474450	503	6.73216	6.47652	6.94926	-0.158556	0.0587157	0.345537	48.08	85.94	94.9	69.04	104.06	132.27	103.42	122.85	163.81	71.95	156.24	123.19
chr1	110477143	110477971	829	5.12215	4.71483	5.43942	-0.162541	0.0587211	0.345542	27.05	50.7	26.45	17.47	20.67	15.23	51.71	43.26	86.22	31.77	18.98	28.43
chr12	52148225	52149084	860	5.64983	5.17539	6.00626	-0.15812	0.0587236	0.345542	37.06	52.42	38.89	24.12	43.48	20.84	32.32	64.02	191.11	31.77	21.17	45.28
chr12	90945137	90945564	428	4.30994	4.00491	4.56159	-0.162003	0.0587244	0.345542	20.03	17.19	9.33	9.15	21.38	19.24	22.62	27.68	27.3	18.69	21.17	24.22
chr10	84138799	84140302	1504	10.6765	10.7724	10.5739	0.127031	0.0587303	0.345558	1751.95	1749.64	2040.42	1625.24	1681.4	1645.78	1370.37	1321.89	1344.99	1692.17	1530.24	1885.76
chr4	41934615	41935962	1348	9.6854	9.78124	9.58275	0.126543	0.0587321	0.345558	768.29	824.98	1117.06	913.26	779.76	876.2	672.26	767.35	784.58	797.96	777.53	801.26
chr3	70179100	70179733	634	5.29795	5.05308	5.50724	-0.15737	0.0587406	0.345569	25.04	36.09	42.78	43.25	26.37	25.65	38.78	47.58	56.04	51.39	30.66	48.43
chr7	5555073	5555689	617	8.36307	8.20142	8.50841	-0.143782	0.0587418	0.345569	255.43	260.38	377.28	235.39	318.6	319.06	410.46	356.42	452.64	267.23	321.23	376.94
chr1	1091494	1092509	1016	6.13887	6.31312	5.94066	0.152409	0.0587433	0.345569	75.13	76.48	92.57	99.81	57.73	75.35	71.1	61.42	57.48	82.23	48.92	47.38
chr1	7885371	7885875	505	4.68594	4.3297	4.97141	-0.162916	0.0587443	0.345569	25.04	25.78	12.45	24.95	16.39	16.03	42.02	37.2	37.36	25.23	11.68	34.75
chr17	67855204	67856912	1709	7.00553	6.82977	7.16218	-0.147781	0.0587574	0.345624	109.18	84.22	124.46	114.78	117.61	132.27	132.51	165.24	166.69	100.91	170.84	123.19
chr16	84622204	84622628	425	6.78897	6.58277	6.96934	-0.15237	0.0587588	0.345624	107.18	103.12	74.68	89	90.52	110.63	103.42	120.25	206.92	105.59	95.64	120.03
chr18	59907113	59907860	748	7.57852	7.38342	7.75035	-0.149685	0.0587741	0.345685	171.29	135.78	203.03	169.68	136.85	185.18	281.18	220.6	205.48	138.29	271.59	174.78
chrX	41722958	41723410	453	5.18794	4.90978	5.42104	-0.161875	0.0587744	0.345685	42.07	36.95	33.45	19.96	20.67	27.26	19.39	42.39	54.6	26.16	48.19	66.33
chr12	45223771	45224696	926	6.37423	6.14409	6.57266	-0.155352	0.0587828	0.345717	91.15	67.89	72.34	51.57	81.25	60.12	90.5	96.03	149.44	71.95	100.02	63.17
chr3	193963845	193964687	843	6.78339	7.0268	6.4904	0.161215	0.058785	0.345717	133.22	121.17	129.13	144.72	115.47	138.68	93.73	81.32	25.87	131.75	65.71	141.09
chr3	142943995	142945476	1482	7.3666	7.62629	7.04967	0.161927	0.0587946	0.345759	247.42	291.32	125.24	138.9	126.87	255.73	48.48	175.62	146.57	154.17	177.41	92.66
chr17	27217352	27219657	2306	9.96824	10.133	9.78224	0.148924	0.0588011	0.345762	1063.79	797.48	1386.21	1558.7	997.15	933.92	769.22	1047.65	512.99	926.91	1000.94	1025.53
chr19	45638977	45639528	552	8.52685	8.6295	8.41634	0.131078	0.0588011	0.345762	412.69	332.57	407.62	488.24	359.94	375.17	349.06	346.91	354.93	318.62	359.2	321.14
chr2	54092390	54093928	1539	8.04247	7.84015	8.21988	-0.149991	0.0588046	0.345762	190.32	237.18	196.03	260.34	253.74	237.29	446.02	257.8	392.29	239.2	212.45	241.12
chr12	40158025	40159204	1180	8.14324	7.95154	8.31244	-0.15073	0.0588054	0.345762	285.48	221.71	236.48	182.15	232.36	327.07	261.79	404.01	313.26	197.15	413.22	317.98
chr8	107908404	107908630	227	4.02764	3.6707	4.31355	-0.162942	0.0588113	0.345781	13.02	20.62	7.78	9.15	11.4	14.43	12.93	27.68	34.49	13.08	15.33	15.79
chr12	116916410	116917180	771	7.31846	7.57427	7.00731	0.161668	0.0588224	0.345807	321.54	135.78	108.13	152.21	268.71	157.12	54.94	115.92	117.83	186.88	139.44	156.88
chr1	224685101	224685449	349	3.66506	4.05606	3.12698	0.155992	0.0588229	0.345807	15.03	26.64	22.56	10.81	19.96	4.81	6.46	10.38	1.44	5.61	11.68	16.85
chr13	83992649	83993345	697	5.14603	4.41565	5.62863	-0.133754	0.0588235	0.345807	22.04	18.05	14	10.81	14.26	48.9	19.39	47.58	166.69	16.82	28.47	17.9
chr10	95430182	95431215	1034	7.9469	8.08596	7.79299	0.144098	0.0588295	0.345825	342.58	285.3	209.25	297.77	250.89	244.5	271.49	177.35	188.24	263.5	232.16	197.95
chr20	21136194	21136758	565	4.68559	4.32781	4.97204	-0.162973	0.0588345	0.345825	17.03	27.5	23.34	16.64	19.96	16.03	38.78	31.14	12.93	20.56	62.79	22.11
chr15	69680583	69680872	290	5.06302	4.78366	5.29696	-0.160242	0.0588347	0.345825	26.04	33.51	24.89	32.44	29.94	18.44	42.02	51.91	35.92	55.13	27.74	23.16
chr1	25971012	25972401	1390	7.95847	7.71893	8.16384	-0.155532	0.058837	0.345825	156.26	169.29	190.58	165.52	324.31	258.13	455.71	219.74	287.39	312.08	220.48	225.32
chr1	48776316	48777378	1063	5.84814	5.38298	6.19932	-0.158822	0.0588393	0.345825	23.04	56.72	33.45	26.62	58.45	52.11	42.02	33.74	212.67	62.6	27.74	62.12
chr1	12149173	12149532	360	7.88289	7.65285	8.08124	-0.15489	0.0588442	0.345837	318.54	193.35	156.36	183.82	171.06	184.38	384.61	211.09	296.01	167.25	334.38	231.64
chr19	49749446	49749678	233	3.92509	3.52526	4.23781	-0.162983	0.058849	0.345837	11.02	14.61	8.56	14.14	13.54	7.21	25.86	14.71	25.87	21.49	9.49	15.79
chr17	76271442	76273344	1903	11.6955	11.8286	11.5489	0.141434	0.0588492	0.345837	3077.18	3038.66	5056.33	3890.1	3335	3426.24	2698.72	3357.49	2303.43	3319.87	2609.29	3688.34
chrX	73850548	73851935	1388	10.0173	10.1393	9.884	0.138116	0.0588587	0.345874	1191	989.97	1335.65	1080.44	1193.16	976.41	969.6	813.2	662.43	1011.94	992.9	1219.27
chr2	29247665	29248742	1078	6.82263	7.02399	6.58853	0.156351	0.0588606	0.345874	104.18	102.26	178.14	142.23	148.25	105.82	109.89	70.94	51.73	118.67	95.64	130.56
chr1	228377783	228379334	1552	6.75466	6.91087	6.57945	0.145325	0.0588631	0.345874	106.18	130.62	130.69	97.31	142.55	114.64	74.34	83.05	91.96	116.8	97.1	110.56
chr15	59061626	59062253	628	5.74521	5.99658	5.44061	0.161901	0.0588695	0.345887	63.11	72.19	58.34	95.65	44.9	48.9	54.94	70.07	14.37	37.38	43.8	40.01
chr4	38078441	38079303	863	7.54279	7.24449	7.78986	-0.161411	0.0588705	0.345887	113.19	120.31	232.59	182.99	158.95	101.81	248.86	155.72	319	187.81	322.69	93.71
chr2	222426238	222426627	390	7.02323	6.81544	7.20482	-0.152215	0.058875	0.345895	142.24	132.34	97.24	93.99	122.59	87.38	180.99	188.59	109.21	123.34	176.68	106.34
chr4	27081266	27082699	1434	6.9202	7.17793	6.60619	0.161654	0.058877	0.345895	116.2	91.09	134.58	186.31	84.11	256.53	51.71	134.96	79.03	102.78	132.87	83.18
chr22	25622854	25623875	1022	8.09263	8.32375	7.8173	0.159779	0.058884	0.34591	308.52	287.88	340.72	403.4	328.58	253.32	193.92	194.65	80.47	403.65	203.69	276.92
chr1	224340618	224341745	1128	7.1906	7.39878	6.94722	0.157146	0.0588848	0.34591	218.37	186.48	120.57	163.02	152.53	171.55	142.21	184.27	66.1	144.83	76.66	126.35
chr19	43780665	43781484	820	8.87034	9.00863	8.71738	0.142751	0.0588901	0.345915	561.95	371.24	575.64	667.06	457.59	456.94	442.78	479.27	300.32	432.62	448.27	422.22
chr16	24098682	24099665	984	6.16356	6.52699	5.6766	0.158041	0.0588953	0.345915	62.1	59.3	211.59	143.89	29.94	46.5	19.39	38.06	27.3	73.82	59.87	88.44
chr7	22082691	22083850	1160	9.41486	9.58614	9.22046	0.150506	0.0588982	0.345915	823.39	702.95	949.03	856.7	704.92	574.78	597.92	658.35	464.14	633.51	329.26	896.03
chr6	137076432	137077264	833	7.13206	6.90976	7.32463	-0.152329	0.058903	0.345915	152.26	129.76	97.24	93.99	143.98	104.21	255.33	120.25	155.19	143.9	165	122.14
chr5	125113330	125113737	408	4.78158	5.12301	4.33343	0.161719	0.0589037	0.345915	32.05	30.08	66.12	25.78	21.38	33.67	9.7	19.9	5.75	42.98	22.63	20.01
chr2	168039964	168040196	233	3.82858	4.17143	3.37798	0.158858	0.0589066	0.345915	20.03	25.78	27.23	9.15	10.69	15.23	12.93	11.25	2.87	15.88	3.65	15.79
chr1	15160564	15160883	320	4.75108	4.40521	5.02986	-0.162805	0.0589092	0.345915	21.04	11.17	17.11	28.28	27.08	22.45	38.78	19.03	37.36	24.29	55.49	21.06
chr16	71476280	71477066	787	6.87655	6.46856	7.19422	-0.161623	0.0589124	0.345915	92.16	96.25	45.9	70.7	94.08	132.27	109.89	64.88	218.42	55.13	338.76	91.6
chr4	153143992	153144429	438	4.40933	3.93831	4.76384	-0.159755	0.0589147	0.345915	5.01	16.33	11.67	7.49	30.65	20.84	29.09	13.84	53.17	16.82	24.82	25.27
chr11	86802684	86803497	814	5.16192	4.72466	5.49701	-0.160289	0.0589168	0.345915	21.04	47.26	28.78	9.98	23.52	28.06	25.86	37.2	114.96	43.92	24.82	24.22
chrX	23883617	23884180	564	4.85192	5.13998	4.49162	0.161062	0.0589223	0.345915	30.05	41.25	39.67	42.42	28.51	29.66	3.23	24.22	17.24	24.29	36.5	29.48
chr12	65196924	65197494	571	5.13093	4.8696	5.3521	-0.161312	0.0589243	0.345915	24.04	25.78	27.23	32.44	30.65	35.27	12.93	51.04	51.73	40.18	64.98	24.22
chr20	46329929	46330625	697	5.23802	4.94107	5.48416	-0.15964	0.0589255	0.345915	29.05	26.64	28.78	26.62	42.77	30.46	54.94	46.72	68.97	41.11	26.28	30.53
chr11	64143408	64143948	541	5.19343	4.93536	5.41227	-0.15503	0.0589278	0.345915	26.04	42.11	28	25.78	32.79	28.86	58.18	35.47	48.86	39.24	37.96	35.8
chr3	124299054	124299682	629	4.98083	4.57856	5.29504	-0.162448	0.0589288	0.345915	25.04	4.3	29.56	32.44	26.37	25.65	45.25	41.53	68.97	26.16	26.28	27.38
chr10	119040844	119041584	741	5.06096	4.82923	5.26057	-0.155778	0.0589292	0.345915	33.06	30.08	22.56	21.63	32.79	30.46	42.02	41.53	35.92	36.44	46.72	27.38
chr9	87276232	87277313	1082	5.97547	4.98577	6.55698	-0.11114	0.0589305	0.345915	62.1	15.47	16.34	7.49	21.38	67.34	19.39	30.28	386.54	36.44	72.28	20.01
chr11	1605630	1606807	1178	7.2792	7.04728	7.47895	-0.155911	0.0589318	0.345915	128.22	219.13	119.02	93.99	154.67	78.56	155.14	160.91	189.68	201.83	143.83	219.01
chr10	76657208	76657892	685	4.85902	5.20995	4.39431	0.161673	0.0589368	0.345919	38.06	24.06	50.56	66.54	16.39	26.45	0	21.63	18.68	27.1	31.39	27.38
chr10	96279209	96279604	396	4.98142	4.56519	5.30406	-0.162318	0.0589387	0.345919	25.04	10.31	25.67	28.28	20.67	32.07	51.71	30.28	84.78	17.75	24.09	28.43
chr15	43086287	43087192	906	7.21939	7.4377	6.96206	0.157193	0.0589403	0.345919	151.25	167.57	218.59	168.01	195.3	139.49	67.87	76.13	97.71	187.81	151.13	167.41
chr10	102818542	102819542	1001	5.6575	5.3514	5.90988	-0.160418	0.0589451	0.345932	26.04	38.67	28.78	34.93	62.01	54.51	84.03	39.79	71.85	42.05	50.38	72.65
chr8	73896017	73896314	298	3.98226	4.37014	3.45014	0.157079	0.0589523	0.345959	14.02	14.61	20.23	23.29	7.84	44.09	6.46	8.65	2.87	17.75	18.25	11.58
chr17	1870676	1870939	264	3.75413	3.24106	4.13183	-0.151185	0.0589593	0.345962	6.01	6.02	9.33	7.49	14.26	13.63	3.23	9.52	20.12	10.28	52.57	9.48
chr15	79105256	79106840	1585	6.58754	6.85033	6.26597	0.162219	0.0589595	0.345962	90.15	133.2	137.69	103.14	118.32	109.83	71.1	100.35	18.68	124.27	52.57	94.76
chr10	6916665	6916925	261	4.72532	4.20098	5.10907	-0.158982	0.0589674	0.345962	20.03	27.5	17.11	7.49	21.38	16.83	96.96	16.44	21.55	17.75	17.52	36.85
chr6	12118865	12119735	871	8.42727	8.59596	8.23621	0.149527	0.0589693	0.345962	283.48	293.9	451.18	411.72	337.85	543.52	271.49	296.73	209.8	335.44	295.68	400.11
chr11	70323718	70325103	1386	7.42314	7.66123	7.13785	0.161134	0.0589699	0.345962	184.31	227.73	225.59	195.46	155.38	226.06	216.54	220.6	50.29	102.78	90.53	164.25
chr11	120067808	120068447	640	5.07573	4.80154	5.30604	-0.160036	0.0589723	0.345962	26.04	29.22	30.34	13.31	36.35	32.07	35.55	37.2	38.8	60.73	31.39	33.69
chr8	42954729	42955420	692	4.98881	4.6832	5.24085	-0.161596	0.0589731	0.345962	22.04	23.2	28.78	23.29	32.79	24.05	42.02	36.33	41.67	17.75	62.79	26.32
chr15	89143457	89144162	706	5.6603	5.84913	5.44297	0.156035	0.0589733	0.345962	54.09	44.69	57.56	53.23	70.56	65.74	48.48	22.49	54.6	47.65	37.23	50.54
chr22	42581039	42582581	1543	9.26219	9.35567	9.16224	0.123358	0.0589799	0.345983	626.05	606.7	760.01	657.08	630.08	650.94	449.25	554.53	627.95	620.43	607.42	578.05
chr1	104759505	104760750	1246	6.6648	6.35101	6.92238	-0.161549	0.0589833	0.345983	39.07	79.92	109.68	71.53	119.03	70.54	190.69	166.1	84.78	84.09	71.55	130.56
chr10	101727429	101727923	495	5.04081	5.38625	4.58572	0.159789	0.0589894	0.345983	31.05	39.53	75.46	63.21	19.24	22.45	22.62	25.09	5.75	49.52	18.98	22.11
chr15	84715418	84717180	1763	11.2076	11.2894	11.1208	0.118725	0.0589897	0.345983	2245.78	2273.84	2950.56	2600.88	2520.32	2426.59	2065.25	2038.2	2143.93	2292.04	2280.76	2540.67
chr10	105797245	105797550	306	4.25312	3.84693	4.56971	-0.160218	0.0589898	0.345983	4.01	22.34	7.78	17.47	10.69	24.05	3.23	27.68	38.8	24.29	28.47	20.01
chr20	5714553	5715049	497	5.09655	4.70089	5.40672	-0.162613	0.0589974	0.346012	24.04	10.31	19.45	26.62	42.77	32.87	51.71	28.55	71.85	54.19	21.9	26.32
chr11	85988494	85989486	993	6.83588	7.0509	6.5831	0.157845	0.0590279	0.346176	130.22	122.03	185.14	128.09	109.05	121.05	106.66	89.11	40.23	77.55	115.35	146.35
chr5	130141786	130142017	232	4.60401	4.22521	4.90375	-0.162661	0.0590308	0.346178	21.04	21.48	7.78	19.96	23.52	18.44	54.94	18.17	20.12	36.44	29.93	20.01
chr5	14263774	14264067	294	5.40907	4.96526	5.74799	-0.160615	0.0590472	0.346259	21.04	30.94	33.45	32.44	27.08	42.49	64.64	64.02	120.7	14.02	21.17	37.9
chr6	163354813	163355804	992	5.76898	5.40739	6.05786	-0.162754	0.0590536	0.346282	33.06	56.72	43.56	26.62	44.19	50.5	77.57	58.83	56.04	72.88	17.52	116.87
chr14	22600110	22600321	212	5.25903	5.5904	4.82812	0.16241	0.0590602	0.346288	58.1	31.8	37.34	66.54	32.79	62.53	6.46	44.12	12.93	26.16	55.49	25.27
chr1	175320838	175321192	355	5.09655	4.64429	5.44035	-0.159403	0.0590635	0.346288	36.06	30.08	14	9.15	33.5	27.26	61.41	32.87	28.74	24.29	96.37	16.85
chr12	94621175	94622402	1228	8.90078	9.01766	8.77358	0.136383	0.0590654	0.346288	513.86	406.47	564.75	524.83	552.39	547.52	407.23	418.71	515.87	540.07	360.66	383.26
chr11	60913555	60915976	2422	11.1413	11.2173	11.0611	0.113774	0.0590661	0.346288	2300.87	2365.79	2559.28	2599.22	2099.79	2360.85	1868.1	2040.79	2300.56	2045.37	2204.1	2360.62
chr7	2734138	2736294	2157	7.71145	7.21878	8.07803	-0.156247	0.0590693	0.346288	111.19	158.12	156.36	99.81	241.63	126.66	161.6	161.78	689.74	180.34	329.99	97.92
chr3	123277345	123277843	499	4.27893	4.5185	3.9915	0.162558	0.0590702	0.346288	20.03	18.91	24.89	32.44	22.81	18.44	25.86	10.38	12.93	24.29	14.6	7.37
chr10	62031482	62031931	450	4.4885	4.14042	4.76871	-0.161905	0.0590741	0.346289	16.03	23.2	12.45	16.64	14.26	23.25	42.02	32.87	28.74	13.08	22.63	24.22
chr14	21499250	21499529	280	4.34087	3.92114	4.66561	-0.162552	0.0590778	0.346289	17.03	19.77	14.78	13.31	9.98	16.03	42.02	13.84	41.67	11.21	27.74	15.79
chr4	48546402	48546629	228	3.56177	3.12282	3.89786	-0.159411	0.059078	0.346289	11.02	13.75	3.89	4.99	4.99	13.63	9.7	11.25	25.87	17.75	8.03	16.85
chr8	53591707	53592895	1189	6.65587	6.33515	6.91809	-0.162338	0.0590825	0.3463	62.1	130.62	91.79	56.56	97.65	45.69	80.8	64.02	139.38	150.44	82.5	208.48
chr1	151445632	151446158	527	5.74495	5.448	5.99108	-0.161829	0.0591139	0.346469	48.08	77.34	20.23	44.91	25.66	45.69	38.78	72.67	84.78	48.59	62.06	74.76
chr14	105927011	105930320	3310	8.98241	9.35289	8.48263	0.155621	0.0591248	0.346503	860.45	626.47	490.08	540.64	498.22	907.46	374.91	425.63	58.92	421.41	178.87	686.5
chr11	128298934	128300003	1070	8.86011	8.42803	9.19217	-0.160343	0.0591273	0.346503	444.75	248.35	230.26	204.61	387.03	551.53	656.1	447.26	903.84	284.05	980.49	237.96
chr17	2029787	2031084	1298	10.1662	10.2598	10.0661	0.125554	0.0591274	0.346503	1207.03	1173.01	1432.11	1217.68	1158.23	1168	911.42	981.03	1244.4	1230.58	938.15	1126.61
chrX	13722316	13722500	185	3.32112	2.83747	3.6827	-0.159755	0.0591317	0.346512	2	9.45	9.33	4.99	10.69	6.41	16.16	9.52	18.68	7.48	16.79	8.42
chr8	30547332	30547918	587	5.10786	4.82946	5.34113	-0.160121	0.0591397	0.346544	27.05	43.83	19.45	29.94	20.67	29.66	32.32	38.93	67.54	30.83	33.58	40.01
chr1	114745341	114745723	383	4.61367	4.88023	4.28642	0.161171	0.0591524	0.346587	29.05	15.47	28	40.76	31.36	32.07	12.93	21.63	14.37	29.9	18.25	20.01
chr2	26125046	26125446	401	4.63956	4.92684	4.28049	0.162148	0.0591526	0.346587	45.08	26.64	30.34	27.45	24.95	28.06	12.93	20.76	10.06	12.15	27.01	33.69
chr1	245599487	245600145	659	5.93555	6.18421	5.63493	0.15967	0.0591595	0.346587	50.08	73.9	96.46	71.53	89.81	54.51	25.86	64.88	24.43	68.21	54.76	60.02
chr13	19185474	19186310	837	5.48936	5.835	5.03391	0.159572	0.0591597	0.346587	17.03	32.66	92.57	133.08	27.08	40.08	22.62	44.99	28.74	30.83	33.58	35.8
chr6	156767590	156768814	1225	9.44234	9.30874	9.56461	-0.137113	0.0591599	0.346587	731.23	651.39	617.65	628.8	559.52	616.47	1005.15	715.44	655.25	555.02	879.74	732.82
chr9	116571976	116572662	687	5.60678	5.33562	5.83496	-0.15894	0.0591666	0.346611	34.06	50.7	25.67	37.43	52.74	41.69	71.1	56.23	33.05	84.09	56.95	41.06
chr1	151070053	151071575	1523	10.5821	10.7207	10.4287	0.1425	0.0591702	0.346611	1446.43	1564.02	2305.69	1602.78	1481.83	1724.34	982.53	1252.68	1339.24	1361.4	1339.69	1994.21
chr6	43391183	43391823	641	6.62509	6.33047	6.86963	-0.161559	0.0591726	0.346611	96.16	83.36	78.57	34.93	65.57	124.26	58.18	146.2	158.06	116.8	151.86	70.54
chr14	20652866	20653793	928	7.66613	7.82833	7.48336	0.146394	0.0591743	0.346611	226.38	229.45	227.92	221.25	204.56	254.12	142.21	216.28	122.14	169.12	253.34	170.57
chr9	73151686	73152238	553	5.19137	4.80734	5.49437	-0.161705	0.0591773	0.346613	23.04	24.92	24.89	24.95	15.68	54.51	16.16	49.31	79.03	22.43	73.01	30.53
chr6	109490786	109490999	214	4.1234	3.70249	4.44884	-0.1617	0.0591896	0.346668	18.03	13.75	8.56	7.49	14.26	16.03	32.32	11.25	22.99	9.34	37.23	17.9
chr6	143806356	143806790	435	4.739	4.97005	4.46376	0.15893	0.0591917	0.346668	31.05	35.23	24.89	35.77	30.65	30.46	22.62	23.36	10.06	21.49	21.17	33.69
chr17	6843023	6843937	915	5.44448	5.63574	5.22395	0.154511	0.0591992	0.346677	51.09	64.45	47.45	32.44	42.77	60.12	38.78	43.26	40.23	33.64	33.58	34.75
chr19	3552926	3553176	251	7.33397	7.46357	7.19158	0.140652	0.0592042	0.346677	152.26	172.73	159.47	227.07	163.93	183.58	148.67	165.24	143.7	154.17	126.3	138.98
chr15	73558516	73558811	296	4.00614	4.34343	3.56514	0.161777	0.0592064	0.346677	16.03	15.47	27.23	29.94	10.69	22.45	6.46	12.11	4.31	14.02	10.95	23.16
chr13	52728400	52729618	1219	5.56796	5.16582	5.8821	-0.161813	0.0592076	0.346677	10.02	40.39	45.12	48.24	23.52	48.1	51.71	45.85	125.01	32.7	62.79	35.8
chr2	190606949	190607565	617	6.06391	5.76914	6.30855	-0.15951	0.0592112	0.346677	49.08	70.47	62.23	55.73	52.03	37.68	138.98	95.16	37.36	63.54	58.41	82.13
chr17	62493104	62494740	1637	7.10337	7.35816	6.79373	0.161282	0.0592144	0.346677	121.2	108.28	261.37	260.34	122.59	110.63	61.41	128.9	80.47	139.22	95.64	160.04
chr3	179196643	179197181	539	5.101	4.84371	5.31928	-0.158226	0.0592149	0.346677	31.05	42.11	19.45	25.78	24.23	29.66	35.55	42.39	57.48	28.03	35.04	41.06
chr14	53956381	53957431	1051	5.85627	5.58593	6.08386	-0.159358	0.0592166	0.346677	35.06	58.44	44.34	44.08	47.75	58.52	51.71	89.97	114.96	61.67	42.34	46.33
chr6	168877770	168878109	340	4.20802	3.74598	4.55744	-0.160815	0.0592166	0.346677	18.03	19.77	3.89	11.64	19.96	7.21	45.25	25.95	14.37	25.23	16.79	13.69
chr2	102623230	102623741	512	4.35945	3.98748	4.65491	-0.1615	0.0592216	0.346692	8.01	17.19	21	6.65	14.26	28.06	9.7	30.28	14.37	42.98	30.66	23.16
chr21	28480087	28480918	832	6.36985	5.98741	6.67186	-0.161941	0.0592276	0.346699	42.07	74.76	56.79	54.9	52.74	99.4	67.87	78.72	45.98	84.09	270.86	64.23
chr12	807191	807836	646	6.45439	6.21337	6.66085	-0.156709	0.0592316	0.346699	81.14	64.45	67.68	88.17	55.6	88.18	100.19	109.87	123.58	55.13	146.75	71.6
chr9	35567008	35567273	266	4.83232	4.44649	5.13644	-0.161593	0.0592345	0.346699	24.04	35.23	13.22	11.64	17.82	28.86	29.09	32.01	33.05	20.56	77.39	18.95
chr8	129494471	129495580	1110	5.43745	5.04433	5.74607	-0.162274	0.0592385	0.346699	27.05	33.51	30.34	27.45	55.6	24.05	54.94	32.01	127.89	42.98	35.77	28.43
chr1	2347406	2347599	194	3.54461	2.95945	3.95975	-0.150349	0.05924	0.346699	10.02	15.47	5.45	1.66	9.27	4.81	29.09	14.71	1.44	8.41	19.71	20.01
chr14	65960859	65961510	652	6.28725	6.50368	6.03252	0.159864	0.0592414	0.346699	78.13	105.7	59.12	102.31	93.37	105.82	109.89	74.4	33.05	80.36	35.04	60.02
chrX	30618386	30618686	301	3.82854	3.30469	4.21202	-0.158704	0.0592436	0.346699	12.02	6.02	12.45	3.33	14.26	11.22	42.02	17.3	4.31	12.15	17.52	17.9
chr10	27564227	27564869	643	5.61027	5.78962	5.4054	0.154619	0.0592474	0.346699	68.11	51.56	48.23	49.07	55.6	59.32	58.18	48.45	41.67	22.43	46.72	36.85
chr3	194686734	194688580	1847	9.87457	9.75433	9.98556	-0.133733	0.0592488	0.346699	822.38	905.76	716.44	722.79	1059.87	954.76	1060.1	981.03	1059.03	904.48	857.84	1220.32
chr1	51563822	51564615	794	6.62122	6.81531	6.39689	0.152613	0.0592509	0.346699	124.21	100.54	126.8	143.06	90.52	90.59	67.87	98.62	64.66	117.73	95.64	61.07
chr2	23380393	23381399	1007	8.20636	7.93908	8.43177	-0.158773	0.0592513	0.346699	185.31	322.26	277.71	106.46	337.85	242.9	404	320.09	464.14	316.76	184.71	382.21
chr3	107870854	107872107	1254	6.26645	6.59379	5.84236	0.161022	0.0592562	0.346713	75.13	58.44	192.92	149.72	58.45	44.89	38.78	54.5	24.43	96.24	38.69	91.6
chr7	66681449	66682985	1537	10.5829	10.6557	10.5062	0.111259	0.0592605	0.346717	1574.65	1524.49	1744.82	1754.16	1554.53	1526.34	1392.99	1469.82	1337.8	1677.22	1374.73	1474.07
chr6	45807296	45808426	1131	6.98992	7.28432	6.61963	0.162516	0.0592642	0.346717	245.41	141.79	101.9	228.73	114.04	103.41	45.25	90.84	43.11	99.98	197.12	113.71
chr5	151678061	151678582	522	5.03317	4.65176	5.33453	-0.162203	0.0592678	0.346717	27.05	22.34	26.45	21.63	28.51	24.85	32.32	19.9	81.91	14.02	61.33	32.64
chr2	26243937	26245684	1748	10.9649	11.0663	10.8558	0.129998	0.0592732	0.346717	1969.31	1849.32	2749.87	2118.47	1940.13	2239	1696.8	1584.88	1997.36	1840.74	1825.19	2174.26
chr10	103327661	103328539	879	5.84506	6.12958	5.4903	0.162327	0.0592745	0.346717	106.18	65.31	61.45	100.64	45.62	40.88	32.32	49.31	21.55	37.38	81.77	47.38
chr19	18557525	18558909	1385	10.1145	10.2323	9.98634	0.136449	0.0592752	0.346717	1266.13	1197.93	1350.43	1146.15	1111.91	1144.75	1034.24	891.93	686.86	1110.98	1039.63	1322.45
chr2	147628720	147629583	864	7.03599	6.86714	7.18713	-0.145647	0.0592765	0.346717	98.17	121.17	139.24	117.28	101.92	122.65	142.21	188.59	160.94	109.32	124.84	148.46
chr17	42554010	42555494	1485	10.3199	10.3795	10.2578	0.100988	0.0592775	0.346717	1246.1	1257.23	1424.33	1381.54	1313.62	1370.01	1289.57	1153.19	1235.78	1207.22	1293.7	1166.62
chr8	74357946	74358176	231	3.48952	2.89012	3.91172	-0.152138	0.0592853	0.346748	6.01	6.87	7.78	3.33	9.27	11.22	32.32	3.46	8.62	5.61	25.55	14.74
chr5	55636871	55637161	291	3.9429	4.22888	3.58585	0.160963	0.0592893	0.346748	12.02	16.33	31.12	15.8	22.81	14.43	22.62	6.06	2.87	18.69	10.22	11.58
chr2	119860856	119861280	425	5.0114	5.21744	4.77095	0.159552	0.0592942	0.346748	37.06	40.39	26.45	48.24	40.63	30.46	38.78	14.71	28.74	18.69	29.2	33.69
chr16	88247641	88248281	641	4.43404	4.7433	4.03986	0.162165	0.0592954	0.346748	20.03	24.06	29.56	34.93	32.07	20.04	0	18.17	14.37	25.23	14.6	26.32
chr5	122192778	122193434	657	5.42796	5.15079	5.66038	-0.159613	0.0592957	0.346748	25.04	42.11	28.78	39.09	48.47	29.66	45.25	59.69	74.72	51.39	48.19	24.22
chr13	46572792	46573137	346	6.88425	6.61959	7.1078	-0.156942	0.0593083	0.346791	120.2	114.29	69.23	94.82	116.89	74.55	242.4	90.84	148.01	93.44	132.87	120.03
chr1	180502033	180503479	1447	11.2215	11.3142	11.1225	0.125493	0.0593097	0.346791	2368.99	2308.22	3128.7	2598.39	2446.9	2426.59	2032.93	1898.05	2317.8	2362.12	2162.49	2603.85
chr19	40217829	40218559	731	6.75153	6.93205	6.54514	0.152526	0.059313	0.346791	98.17	122.03	154.02	110.62	121.17	126.66	93.73	94.3	87.65	112.13	50.38	122.14
chr16	68310302	68311588	1287	10.6846	10.7782	10.5844	0.125672	0.0593153	0.346791	1640.76	1558	2019.42	1930.49	1756.24	1632.15	1344.51	1314.96	1528.92	1631.43	1549.22	1843.64
chr13	38167162	38168068	907	7.58358	7.77793	7.35892	0.153511	0.059316	0.346791	267.45	243.2	231.04	266.16	131.86	177.16	129.28	148.8	145.13	125.21	234.35	202.16
chr4	10983153	10983761	609	5.3972	5.10064	5.64307	-0.160348	0.0593251	0.346829	48.08	41.25	21.78	14.14	41.34	39.28	61.41	39.79	58.92	40.18	51.11	48.43
chr6	139841687	139842365	679	6.45487	6.14901	6.70709	-0.160893	0.0593312	0.34685	40.07	62.73	68.45	44.91	106.2	103.41	142.21	128.04	116.39	54.19	110.24	75.81
chr19	10809014	10809865	852	5.94561	6.18489	5.6586	0.158939	0.0593341	0.346852	55.09	51.56	55.23	105.63	71.99	97	25.86	38.06	60.35	47.65	70.09	61.07
chr2	98822382	98823427	1046	6.12569	6.37743	5.82053	0.160072	0.0593411	0.346875	85.14	90.23	99.57	57.39	59.87	106.62	25.86	49.31	43.11	46.72	73.01	101.08
chr2	237427820	237428750	931	6.5448	6.78978	6.24953	0.160474	0.0593454	0.346875	74.12	90.23	152.47	162.19	92.66	92.19	64.64	83.92	34.49	120.54	61.33	91.6
chr11	14253450	14253758	309	4.13078	3.73607	4.44038	-0.16234	0.0593459	0.346875	11.02	16.33	5.45	8.32	22.81	16.03	29.09	23.36	17.24	16.82	15.33	28.43
chr19	54222245	54224174	1930	6.24516	5.97571	6.47212	-0.159674	0.0593485	0.346876	30.05	77.34	73.9	55.73	49.18	91.39	74.34	66.61	64.66	99.98	136.52	90.55
chr1	155465837	155467205	1369	7.30056	7.11423	7.46556	-0.148773	0.0593522	0.346882	127.21	144.37	150.13	154.71	77.69	177.16	187.46	205.9	166.69	157.91	173.03	169.52
chr2	230827975	230829034	1060	7.72858	7.87542	7.56507	0.145876	0.0593579	0.3469	240.4	209.68	284.71	275.31	202.42	196.4	229.47	201.57	143.7	213.97	137.98	209.53
chr17	64403863	64405311	1449	7.64125	7.42175	7.83171	-0.154157	0.0593636	0.346919	119.2	175.31	144.69	158.86	197.43	233.28	155.14	159.18	349.18	241.07	266.48	195.84
chr6	118523256	118523548	293	3.86538	4.25482	3.33029	0.158747	0.0593719	0.346946	11.02	30.08	21	21.63	9.98	20.84	0	8.65	4.31	22.43	10.22	14.74
chr19	17966628	17967181	554	5.05968	4.82725	5.25982	-0.156547	0.0593734	0.346946	24.04	24.06	31.12	34.1	24.95	32.07	32.32	41.53	44.55	44.85	44.53	22.11
chr12	93435863	93436941	1079	9.5236	9.67668	9.35232	0.146042	0.0593763	0.346948	649.09	615.29	1221.3	833.41	725.59	865.78	588.22	489.65	563.29	717.61	758.55	804.42
chr17	2289809	2290713	905	6.71341	6.91565	6.47812	0.154334	0.0593811	0.34696	151.25	146.95	69.23	135.58	121.17	100.21	77.57	109	57.48	97.18	107.32	86.34
chr3	136818228	136820596	2369	8.93926	9.06199	8.80512	0.136594	0.0593876	0.346969	478.81	468.35	542.97	566.42	521.03	629.29	316.74	433.42	550.35	446.64	527.12	409.58
chr5	62720005	62720847	843	6.02154	5.65365	6.31443	-0.162379	0.0593878	0.346969	35.06	52.42	29.56	26.62	67	91.39	116.35	88.24	100.59	38.31	89.8	44.22
chr1	223696355	223697092	738	5.95924	6.13306	5.76158	0.153547	0.0593926	0.346982	73.12	61.87	55.23	70.7	91.23	68.94	74.34	56.23	37.36	60.73	35.77	61.07
chr2	237723503	237723980	478	6.37089	6.13822	6.5712	-0.154303	0.0593996	0.347008	110.19	73.9	54.45	49.91	81.25	52.91	126.05	74.4	87.65	92.5	101.48	88.44
chr3	16697501	16697935	435	4.5657	4.22561	4.84072	-0.162006	0.0594165	0.347092	13.02	18.91	22.56	18.3	24.23	15.23	35.55	23.36	33.05	27.1	42.34	10.53
chr16	69469600	69470663	1064	9.16207	9.29364	9.0173	0.140309	0.0594195	0.347094	586.99	507.88	826.13	696.17	486.1	662.16	452.48	502.63	474.19	547.55	473.09	659.12
chr1	37029106	37029775	670	4.72055	4.31376	5.03751	-0.162244	0.0594254	0.347112	21.04	19.77	12.45	14.14	27.08	24.85	51.71	29.41	57.48	17.75	27.01	13.69
chr3	150074245	150074997	753	6.41352	6.1404	6.64307	-0.159073	0.0594278	0.347112	56.09	70.47	38.12	63.21	85.53	109.83	93.73	88.24	163.81	71.01	100.75	82.13
chr13	51721130	51722233	1104	6.85951	6.5534	7.11191	-0.160399	0.0594331	0.347128	132.22	80.78	89.46	68.2	118.32	74.55	265.02	105.54	162.38	75.69	132.87	88.44
chrX	129522675	129523632	958	5.70117	5.46038	5.90746	-0.153982	0.0594454	0.347185	41.07	55	34.23	41.59	50.61	41.69	74.34	57.1	76.16	67.28	45.26	40.01
chr7	21364381	21365531	1151	7.91244	8.11138	7.68161	0.154213	0.0594594	0.347252	240.4	244.91	357.83	349.34	229.51	237.29	148.67	198.97	106.33	252.28	249.69	275.86
chr2	24520781	24522586	1806	7.53164	7.70249	7.33781	0.147688	0.0594655	0.347272	204.34	189.06	228.7	209.6	228.08	189.99	80.8	146.2	178.18	216.78	149.67	199
chr15	71747580	71748114	535	4.27076	3.86852	4.58496	-0.161211	0.0594765	0.347305	11.02	12.03	23.34	14.97	14.26	12.02	12.93	25.95	47.42	31.77	8.03	17.9
chr22	23838281	23839686	1406	11.2658	11.3659	11.1582	0.129634	0.0594844	0.347305	2965.99	2621.02	2843.99	2789.69	2442.63	2172.46	2527.42	2029.54	1806.25	2449.02	2246.45	2653.33
chr9	111891674	111892409	736	8.10442	8.45172	7.64609	0.158398	0.0594856	0.347305	372.63	205.38	238.81	235.39	572.35	476.18	151.9	194.65	90.53	438.23	94.91	231.64
chr7	94667017	94667467	451	4.50705	4.17663	4.77571	-0.160923	0.0594859	0.347305	16.03	20.62	21.78	17.47	14.97	17.64	35.55	13.84	40.23	28.03	27.74	18.95
chr11	19240329	19242174	1846	11.0469	11.1552	10.9297	0.132812	0.0594876	0.347305	2236.76	1947.29	2913.23	2321.42	2047.76	2217.36	1716.19	1792.5	1962.88	1952.86	1754.37	2524.88
chr5	158880433	158882055	1623	8.28494	8.50347	8.02731	0.15755	0.0594903	0.347305	303.51	277.57	551.53	481.58	240.2	323.06	197.15	364.21	132.2	328.9	253.34	289.55
chr14	76261422	76261883	462	4.22662	3.82215	4.54216	-0.160853	0.0594905	0.347305	23.04	19.77	5.45	7.49	17.11	12.02	16.16	25.09	45.98	13.08	22.63	16.85
chr9	129602897	129603606	710	5.98931	6.22037	5.71405	0.158376	0.0594962	0.347305	50.08	59.3	98.02	69.04	56.31	114.64	29.09	54.5	70.41	63.54	41.61	55.8
chr6	116395729	116396472	744	6.07027	5.87037	6.24581	-0.149651	0.0594968	0.347305	71.12	66.17	61.45	42.42	51.32	58.52	80.8	70.94	99.15	62.6	64.98	76.86
chr6	149213436	149214090	655	7.89777	8.11921	7.63607	0.157544	0.0594979	0.347305	192.32	231.17	406.06	369.3	220.96	248.51	103.42	189.46	136.51	293.4	221.21	249.54
chr18	44721639	44722485	847	7.57071	7.76719	7.34318	0.153216	0.0594995	0.347305	271.46	224.29	137.69	269.49	236.64	167.54	103.42	218.87	119.27	180.34	172.3	180.05
chr1	28886719	28887915	1197	9.87153	9.95622	9.78156	0.120306	0.0595049	0.347321	979.65	982.24	952.92	1143.66	1064.15	837.72	820.93	929.13	926.83	943.73	784.1	876.02
chr11	88354903	88355280	378	6.62583	6.36502	6.84663	-0.158054	0.0595121	0.347334	119.2	55	97.24	55.73	97.65	69.74	116.35	129.77	172.43	74.75	118.27	78.97
chr18	13804404	13804599	196	4.02698	3.53334	4.3941	-0.157701	0.0595122	0.347334	10.02	14.61	4.67	2.5	12.83	24.85	29.09	9.52	28.74	18.69	21.17	18.95
chr12	113068427	113068984	558	6.7969	7.02968	6.51919	0.158757	0.0595303	0.347414	178.3	106.56	98.02	188.81	91.23	121.05	77.57	138.42	47.42	85.96	114.62	86.34
chr1	17119207	17120656	1450	8.6074	8.79614	8.3902	0.153225	0.0595324	0.347414	410.69	357.49	595.09	622.15	369.92	311.84	323.2	386.7	224.16	420.47	229.97	428.53
chr9	127926944	127927915	972	8.29685	8.44612	8.13035	0.145618	0.0595367	0.347414	345.58	350.61	321.27	429.18	335.71	310.24	297.34	267.32	242.84	341.98	173.76	357.99
chr2	24049469	24050433	965	8.40848	8.51219	8.29674	0.132553	0.0595393	0.347414	377.64	308.51	378.06	417.54	332.15	376.77	339.36	298.46	362.11	327.03	300.79	259.02
chr21	45510161	45510750	590	5.33085	5.57721	5.03356	0.157895	0.0595446	0.347414	57.1	50.7	48.23	39.92	32.79	57.72	16.16	48.45	25.87	44.85	30.66	30.53
chr17	28405593	28406704	1112	9.29121	9.4026	9.1705	0.133198	0.0595472	0.347414	704.19	568.03	797.34	782.68	625.8	582.8	471.87	543.29	653.81	654.07	537.34	597
chr7	75073057	75074354	1298	10.0585	10.1328	9.9801	0.113406	0.0595497	0.347414	1053.77	1053.56	1225.97	1222.67	1125.45	1054.97	1011.62	877.22	1013.05	1020.35	1106.8	1030.8
chr14	61253423	61253657	235	3.69116	3.23323	4.03822	-0.158056	0.0595507	0.347414	7.01	11.17	14.78	3.33	5.7	14.43	9.7	22.49	33.05	11.21	9.49	12.63
chr12	103505108	103506100	993	10.1907	10.3293	10.0373	0.142863	0.0595524	0.347414	1005.69	1048.41	1697.37	1430.61	1383.47	1153.57	1244.32	885.01	724.22	1274.5	1051.31	1125.56
chr21	29117342	29117936	595	6.424	6.61573	6.20282	0.152711	0.0595538	0.347414	114.19	91.95	104.24	96.48	93.37	88.18	71.1	98.62	35.92	89.7	61.33	85.29
chr3	196460537	196460843	307	4.64801	4.28759	4.93616	-0.162107	0.0595544	0.347414	12.02	24.06	27.23	6.65	26.37	20.84	38.78	24.22	27.3	39.24	20.44	33.69
chr3	14776703	14777630	928	5.53238	5.81021	5.18796	0.16149	0.0595663	0.347466	73.12	50.7	38.12	69.87	71.99	32.87	12.93	32.01	37.36	67.28	36.5	32.64
chr8	29249247	29250468	1222	8.56406	8.74835	8.35274	0.15194	0.0595685	0.347466	483.81	366.08	463.63	513.19	392.02	361.54	274.72	272.51	162.38	450.37	387.67	413.79
chr5	36689230	36689732	503	7.09641	6.94368	7.23452	-0.141716	0.0595747	0.347487	109.18	123.75	116.68	114.78	134.71	139.49	164.83	192.92	137.95	127.08	146.02	134.77
chr12	6631272	6632945	1674	9.24436	9.35718	9.12197	0.135161	0.0595774	0.347488	559.94	575.76	588.09	614.66	677.83	918.69	588.22	522.53	531.67	555.96	540.26	604.37
chr12	14773740	14774881	1142	10.2988	10.4022	10.1874	0.1306	0.0595807	0.347492	1296.18	1275.28	1553.46	1418.97	1164.65	1410.9	1060.1	1143.67	1117.95	1313.74	921.36	1439.33
chr4	30714520	30714716	197	3.5974	3.1198	3.9556	-0.158278	0.0595846	0.3475	4.01	11.17	8.56	4.99	17.82	5.61	12.93	17.3	28.74	15.88	8.76	9.48
chr3	108387654	108389661	2008	9.38616	9.19389	9.5558	-0.150103	0.059592	0.347528	803.35	598.11	470.63	460.79	718.46	462.55	416.93	669.59	1014.49	753.11	733	928.67
chr1	25009467	25010408	942	6.72121	6.92515	6.48361	0.153326	0.0596094	0.347592	73.12	135.78	120.57	115.61	126.16	157.92	42.02	112.46	86.22	105.59	92.72	97.92
chr6	78909387	78909640	254	4.07505	3.63994	4.40889	-0.162057	0.0596119	0.347592	17.03	10.31	7.78	10.81	19.24	9.62	42.02	16.44	21.55	11.21	20.44	15.79
chr20	32341059	32341403	345	4.49424	4.79077	4.12057	0.161923	0.0596138	0.347592	30.05	30.08	38.12	33.27	18.53	16.03	9.7	25.09	10.06	14.95	18.25	26.32
chr6	156686258	156688525	2268	10.0826	9.92214	10.227	-0.14408	0.0596167	0.347592	890.5	910.91	1232.19	875	958.66	953.96	1011.62	824.45	1783.26	979.23	1366.7	1225.59
chr2	224926879	224927297	419	6.59434	6.36473	6.79237	-0.155042	0.0596198	0.347592	98.17	98.83	68.45	95.65	68.42	64.93	113.12	119.38	133.64	67.28	154.78	76.86
chr7	102289003	102289542	540	8.12993	7.9189	8.314	-0.151689	0.0596208	0.347592	193.33	318.82	161.02	333.53	253.74	191.59	416.93	360.75	356.36	243.87	259.91	271.65
chr16	23020105	23020392	288	4.10727	3.67712	4.43819	-0.161652	0.059622	0.347592	21.04	9.45	10.89	9.98	14.97	10.42	38.78	32.87	17.24	15.88	9.49	15.79
chr2	127401295	127402428	1134	6.8456	7.09092	6.54986	0.159877	0.059625	0.347592	136.23	131.48	189.81	195.46	65.57	99.4	51.71	115.92	73.28	119.6	77.39	124.24
chr13	49021861	49022376	516	5.01866	5.32388	4.63104	0.161018	0.0596263	0.347592	29.05	31.8	89.46	50.74	19.24	20.04	35.55	33.74	14.37	21.49	18.25	25.27
chr4	184387445	184387633	189	5.89239	5.57481	6.15251	-0.160749	0.0596377	0.347631	64.11	40.39	47.45	48.24	51.32	34.47	116.35	45.85	84.78	37.38	99.29	43.17
chr16	89815828	89817307	1480	10.7501	10.8585	10.633	0.132986	0.0596381	0.347631	1538.59	1731.59	2152.44	2187.5	1676.41	1853.41	1531.97	1287.28	1618.01	1580.98	1484.98	2024.74
chr3	132445876	132446073	198	3.94258	3.30768	4.38195	-0.146087	0.0596443	0.347638	15.03	17.19	7.78	0	4.99	14.43	42.02	18.17	31.61	8.41	17.52	7.37
chr14	70822785	70823228	444	5.6747	5.8973	5.41137	0.160606	0.0596445	0.347638	101.17	57.58	52.9	63.21	37.06	45.69	71.1	46.72	47.42	24.29	32.12	33.69
chr2	205660768	205661218	451	5.0588	4.61866	5.39558	-0.161767	0.0596513	0.347662	15.03	30.08	23.34	15.8	33.5	29.66	103.42	38.06	27.3	26.16	19.71	37.9
chr11	26037434	26038470	1037	5.13502	4.6052	5.52167	-0.153649	0.0596763	0.347793	11.02	18.91	39.67	9.98	32.79	33.67	45.25	21.63	135.07	21.49	24.82	27.38
chr21	33204631	33205926	1296	8.83672	8.95531	8.70749	0.134952	0.0596924	0.347868	586.99	534.52	382.73	506.54	488.95	478.58	352.29	482.73	352.05	469.99	420.52	430.64
chr19	57269596	57270530	935	8.14758	8.35812	7.90098	0.156251	0.0597011	0.347868	325.55	305.07	382.73	432.51	293.66	229.27	174.53	250.02	149.44	327.03	154.05	379.05
chr16	89686382	89687604	1223	10.0368	10.1452	9.91945	0.132831	0.0597012	0.347868	1127.9	876.54	1443.78	1087.1	974.34	1285.04	908.19	910.96	1001.56	1039.03	881.93	1068.7
chr17	59668781	59669685	905	5.82106	5.49556	6.08647	-0.16153	0.0597046	0.347868	37.06	24.92	55.23	61.55	34.21	57.72	80.8	101.22	56.04	40.18	35.77	93.71
chr17	45574832	45576133	1302	7.182	6.88223	7.43007	-0.161249	0.0597057	0.347868	155.26	84.22	118.24	133.08	72.7	144.3	77.57	295.87	109.21	198.09	242.39	111.61
chr12	104846226	104846912	687	5.8102	6.06338	5.50292	0.161148	0.0597078	0.347868	65.11	40.39	105.02	96.48	41.34	52.91	54.94	50.18	25.87	46.72	62.79	31.59
chr11	69888238	69889188	951	6.14772	6.36883	5.88649	0.155857	0.0597083	0.347868	81.14	63.59	61.45	103.14	98.36	88.18	32.32	90.84	53.17	75.69	48.19	54.75
chr3	58341354	58341676	323	4.13783	3.78638	4.42021	-0.161146	0.0597119	0.347868	16.03	9.45	14.78	13.31	16.39	12.83	0	19.03	38.8	21.49	36.5	12.63
chr2	86393191	86394497	1307	6.56547	6.78131	6.31157	0.156662	0.0597124	0.347868	104.18	98.83	150.91	95.65	99.79	110.63	58.18	76.99	64.66	83.16	50.38	143.2
chr16	27377513	27378395	883	7.85492	7.61675	8.05928	-0.1559	0.0597176	0.347883	228.38	177.03	179.69	227.07	129.01	236.49	248.86	189.46	369.3	170.06	413.22	209.53
chr22	22248893	22249732	840	5.08797	4.69629	5.3957	-0.161847	0.059724	0.347897	28.05	20.62	24.11	19.96	29.94	32.87	48.48	28.55	97.71	27.1	32.85	17.9
chr15	77436871	77437151	281	5.09315	4.77853	5.35129	-0.15907	0.0597252	0.347897	25.04	41.25	23.34	25.78	29.22	20.04	67.87	27.68	44.55	27.1	40.88	36.85
chr4	45119479	45120532	1054	6.15322	5.77584	6.45207	-0.161826	0.0597296	0.347907	72.12	33.51	81.68	48.24	56.31	36.88	119.58	186.86	60.35	70.08	45.26	43.17
chrX	262016	262906	891	5.85989	6.18692	5.43633	0.16065	0.0597346	0.347909	54.09	53.28	61.45	54.06	43.48	170.75	25.86	66.61	22.99	44.85	22.63	76.86
chr6	16511107	16511318	212	5.71204	5.51215	5.88759	-0.15246	0.0597396	0.347909	49.08	41.25	46.67	39.09	58.45	39.28	45.25	80.46	68.97	48.59	63.52	48.43
chr11	113375507	113375855	349	4.34896	4.05576	4.59251	-0.160829	0.0597417	0.347909	13.02	20.62	11.67	18.3	24.95	11.22	19.39	22.49	25.87	33.64	23.36	20.01
chr2	105309246	105309673	428	4.87865	4.44715	5.21036	-0.161873	0.0597428	0.347909	18.03	24.92	18.67	30.77	25.66	12.83	84.03	32.01	43.11	19.62	23.36	20.01
chr17	48723957	48724200	244	4.24438	3.85476	4.55084	-0.161985	0.0597451	0.347909	9.02	23.2	12.45	14.97	13.54	13.63	29.09	23.36	41.67	14.02	14.6	17.9
chr3	53039373	53039659	287	4.30748	3.98553	4.57053	-0.160789	0.0597514	0.347909	12.02	21.48	16.34	20.79	9.98	14.43	32.32	18.17	18.68	18.69	26.28	28.43
chr9	35664436	35665760	1325	9.32956	9.42388	9.22865	0.125541	0.0597526	0.347909	679.14	587.8	718	786	634.36	715.87	533.28	526.85	696.92	609.22	637.36	595.95
chr1	74399150	74399854	705	6.14869	6.39392	5.85307	0.160713	0.0597543	0.347909	56.09	88.51	71.57	136.41	86.24	65.74	74.34	83.92	22.99	68.21	58.41	38.96
chr10	26540582	26541134	553	5.71699	5.96816	5.41266	0.159046	0.0597554	0.347909	57.1	82.5	54.45	57.39	58.45	65.74	19.39	57.1	22.99	55.13	33.58	67.39
chr8	206381	207284	904	5.76918	6.04003	5.43545	0.161638	0.0597568	0.347909	59.1	28.36	124.46	61.55	62.01	59.32	32.32	44.99	31.61	47.65	33.58	69.49
chr1	38858757	38860471	1715	11.2583	11.3413	11.1703	0.119825	0.0597584	0.347909	2307.88	2338.29	3115.48	2827.12	2523.17	2455.44	2404.61	2221.6	2037.6	2360.25	2409.25	2394.32
chr3	48608997	48610057	1061	10.0152	10.1022	9.92272	0.122648	0.05977	0.347962	1097.85	1002	1212.74	1120.37	1105.49	1056.57	1027.78	812.34	826.25	1081.08	986.33	1089.76
chr1	224186224	224186422	199	6.77165	6.61389	6.91386	-0.145671	0.059774	0.347966	93.16	90.23	115.13	108.13	97.65	83.37	96.96	127.17	100.59	101.85	154.78	142.14
chr9	97431546	97432659	1114	6.94913	7.20094	6.64386	0.160795	0.059776	0.347966	168.28	128.04	101.9	235.39	104.06	145.1	103.42	110.73	28.74	113.06	112.43	131.61
chr7	2978139	2979666	1528	10.6604	10.7629	10.55	0.13051	0.0597824	0.347989	1777.99	1538.24	2003.86	1944.63	1662.16	1499.08	1603.07	1533.84	1119.39	1448.29	1534.62	1756.25
chr8	102508563	102509449	887	5.85312	6.01532	5.67034	0.15083	0.0597887	0.34801	75.13	66.17	69.23	67.37	67.71	42.49	67.87	57.96	43.11	48.59	43.8	44.22
chr7	17492261	17493104	844	7.15103	7.40571	6.84154	0.160969	0.0597947	0.34803	200.34	164.14	166.47	194.63	121.88	169.95	109.89	112.46	35.92	218.65	79.58	131.61
chr12	92702650	92703932	1283	9.61617	9.7278	9.49517	0.133135	0.0597983	0.348036	775.3	854.19	809.79	851.71	706.35	1090.24	623.78	811.47	592.02	763.39	735.92	803.37
chr2	106182982	106183988	1007	6.22072	5.94029	6.45541	-0.158899	0.0598054	0.348062	79.13	76.48	52.9	44.91	48.47	66.54	106.66	60.56	139.38	49.52	105.13	65.28
chr19	50820823	50821158	336	7.60127	7.40873	7.77112	-0.14904	0.0598179	0.348109	163.27	144.37	206.14	210.43	145.4	149.91	258.56	259.53	214.11	141.09	265.75	171.62
chr8	19379030	19379457	428	4.63497	4.97002	4.19777	0.160909	0.0598204	0.348109	45.08	33.51	14.78	34.1	41.34	19.24	6.46	12.98	14.37	32.7	10.95	32.64
chr2	42774896	42776362	1467	7.25252	7.00727	7.46207	-0.156429	0.0598227	0.348109	121.2	193.35	142.36	95.65	79.83	139.49	180.99	235.31	211.23	99.98	186.17	144.25
chr22	31425352	31426008	657	4.95046	5.19376	4.65764	0.160526	0.0598263	0.348109	31.05	34.37	49.01	50.74	19.96	34.47	29.09	34.6	15.81	22.43	18.98	30.53
chr2	73917343	73918031	689	5.09539	4.78264	5.35227	-0.160735	0.0598277	0.348109	20.03	28.36	41.23	31.61	27.08	16.83	42.02	33.74	67.54	28.03	47.45	26.32
chr6	69584595	69585794	1200	6.83407	6.63254	7.01086	-0.151103	0.059829	0.348109	77.13	97.97	122.91	82.34	127.58	87.38	103.42	119.38	175.31	164.45	108.05	103.19
chr11	9510571	9511482	912	8.55125	8.6982	8.38762	0.143984	0.0598365	0.348134	469.79	483.81	367.95	469.94	334.28	366.35	336.13	404.01	204.05	341.98	371.61	351.67
chr12	48151219	48151491	273	4.17813	3.81691	4.46679	-0.161629	0.0598384	0.348134	13.02	13.75	19.45	8.32	16.39	13.63	32.32	29.41	18.68	24.29	15.33	12.63
chr11	9392818	9393512	695	6.36051	6.12937	6.55969	-0.155309	0.0598493	0.348173	70.12	83.36	42.01	73.19	59.16	92.19	87.26	128.04	109.21	65.41	106.59	69.49
chr20	10653728	10655015	1288	7.08342	6.81473	7.30984	-0.15812	0.0598504	0.348173	117.2	103.98	119.8	95.65	71.28	167.54	210.08	244.83	163.81	91.57	115.35	126.35
chr7	156817063	156817275	213	3.79229	3.3921	4.10523	-0.161689	0.059856	0.348185	17.03	6.02	8.56	5.82	13.54	12.02	22.62	17.3	20.12	9.34	13.87	20.01
chr16	23595620	23596740	1121	9.94596	10.0388	9.84677	0.124704	0.0598575	0.348185	1070.8	1023.49	1265.64	977.31	967.22	1006.87	827.39	839.16	873.67	969.89	898.72	1116.08
chr2	19903176	19903677	502	6.92334	7.22152	6.54702	0.16163	0.0598628	0.348196	104.18	133.2	318.94	185.48	72.7	80.97	90.5	109	47.42	140.16	51.84	122.14
chr22	24423561	24424525	965	9.51942	9.62063	9.41058	0.128843	0.0598646	0.348196	834.4	649.67	878.25	922.41	722.74	715.87	581.76	680.84	752.96	730.69	616.91	720.19
chr5	159049866	159051966	2101	9.43859	9.58633	9.27399	0.143903	0.0598678	0.348199	762.28	700.37	865.8	980.63	567.36	735.91	371.68	642.78	786.01	718.54	584.79	610.69
chr7	55461774	55462096	323	4.74541	4.44105	4.99661	-0.159009	0.059875	0.348226	26.04	30.94	15.56	16.64	17.11	24.05	48.48	29.41	31.61	21.49	32.12	28.43
chr1	202810528	202811688	1161	10.1096	10.2142	9.99675	0.130262	0.05988	0.34824	1252.11	1041.53	1372.99	1360.74	1022.81	1077.41	859.71	1117.72	867.92	1096.97	1026.49	1161.36
chr19	1237823	1238178	356	6.64829	6.45589	6.81803	-0.150449	0.0598948	0.348311	65.11	80.78	83.24	117.28	90.52	89.78	87.26	76.99	133.64	123.34	143.1	112.66
chr9	136999497	136999703	207	5.42108	5.1898	5.62036	-0.153417	0.0598973	0.348311	30.05	43.83	30.34	28.28	45.62	40.88	58.18	41.53	48.86	46.72	59.87	40.01
chr6	15150862	15151754	893	7.68909	7.40014	7.92972	-0.15957	0.059904	0.348334	222.37	204.53	101.9	119.77	243.05	121.85	378.14	136.69	291.7	149.5	258.45	248.49
chr5	41974205	41974862	658	4.68667	5.01972	4.25292	0.161446	0.0599066	0.348334	35.06	31.8	31.12	44.91	22.1	29.66	6.46	29.41	4.31	36.44	14.6	23.16
chr18	11154476	11154702	227	4.16513	3.70984	4.51068	-0.160123	0.0599161	0.348356	7.01	8.59	12.45	18.3	18.53	13.63	32.32	13.84	38.8	17.75	27.74	6.32
chr7	5421667	5421822	156	5.05062	4.77546	5.28162	-0.156665	0.0599186	0.348356	26.04	25.78	24.89	33.27	20.67	33.67	48.48	36.33	54.6	28.97	29.2	35.8
chr11	99570959	99571503	545	4.2175	4.65218	3.59242	0.14742	0.0599203	0.348356	11.02	10.31	40.45	17.47	23.52	48.1	0	20.76	8.62	18.69	2.19	22.11
chr2	11738362	11739308	947	7.1123	7.36497	6.80577	0.160333	0.0599207	0.348356	192.32	156.4	192.14	136.41	193.16	118.64	80.8	134.09	38.8	139.22	192.01	86.34
chr6	22036322	22036807	486	4.68404	4.304	4.98456	-0.161306	0.0599265	0.348375	8.01	20.62	17.11	41.59	13.54	17.64	22.62	37.2	44.55	45.78	21.9	17.9
chr8	30081942	30083697	1756	11.5278	11.6317	11.416	0.130761	0.0599375	0.34841	3053.14	2971.63	3918.27	3096.61	2941.56	3057.48	2433.7	2400.68	2562.09	2730.27	2669.89	3597.79
chr3	30500152	30501573	1422	8.67429	8.85593	8.46644	0.151319	0.0599378	0.34841	396.67	342.02	668.99	591.37	384.18	396.82	294.11	365.08	218.42	435.42	343.87	465.39
chr2	109613377	109614872	1496	8.83762	8.29356	9.23176	-0.150735	0.059942	0.348414	312.53	251.79	290.93	459.96	419.1	148.3	404	418.71	1665.43	638.18	205.15	275.86
chr5	81908954	81909349	396	4.174	3.69017	4.53569	-0.158761	0.0599454	0.348414	13.02	18.05	10.89	8.32	13.54	13.63	42.02	35.47	18.68	4.67	10.95	27.38
chr2	202071156	202071370	215	3.83906	4.12072	3.48873	0.161759	0.0599465	0.348414	12.02	18.05	21	23.29	9.98	20.04	12.93	11.25	5.75	12.15	9.49	15.79
chr6	91442364	91442619	256	3.97288	3.52994	4.3113	-0.160212	0.0599505	0.348414	6.01	8.59	16.34	4.16	14.97	19.24	22.62	20.76	31.61	9.34	18.98	15.79
chr3	123960228	123961790	1563	9.49544	9.57664	9.4094	0.117058	0.0599514	0.348414	780.31	697.79	833.91	787.67	710.62	771.18	610.85	671.32	777.39	610.15	703.79	706.5
chr17	6455050	6455694	645	7.0184	6.71513	7.26886	-0.160309	0.0599608	0.348445	115.19	100.54	86.35	59.89	161.8	106.62	245.63	113.33	91.96	95.31	238.01	141.09
chr3	153889691	153890702	1012	5.34006	5.68182	4.89135	0.159139	0.0599619	0.348445	47.08	36.95	28.78	39.92	34.21	121.05	22.62	69.21	18.68	18.69	20.44	28.43
chr1	206011918	206012859	942	8.31482	8.51248	8.08571	0.154475	0.0599717	0.348487	327.55	350.61	464.4	494.06	362.08	192.4	277.95	275.97	166.69	362.54	210.99	335.88
chr17	75249557	75252186	2630	9.70562	9.59546	9.80795	-0.130121	0.0599749	0.34849	739.24	804.35	779.45	724.45	774.06	820.08	946.98	1104.74	758.71	697.05	867.33	1003.42
chr2	134020707	134021380	674	5.67274	5.2711	5.98657	-0.160682	0.0599833	0.348515	18.03	46.4	52.12	13.31	76.98	24.85	45.25	31.14	87.65	66.34	86.88	63.17
chr14	93061019	93062067	1049	8.1479	8.38745	7.8605	0.159639	0.0599844	0.348515	299.5	213.98	456.63	504.87	248.04	286.19	210.08	204.17	84.78	299.94	315.39	280.07
chr2	110101251	110101885	635	4.77834	4.22588	5.17684	-0.150206	0.0599888	0.348526	10.02	25.78	8.56	15.8	25.66	26.45	16.16	32.87	116.39	12.15	13.14	26.32
chr1	63828347	63828919	573	4.96243	4.09777	5.49931	-0.120308	0.059998	0.348564	9.02	24.06	1.56	10.81	48.47	8.82	29.09	21.63	96.28	62.6	55.49	6.32
chr13	40344122	40345300	1179	7.26725	7.66826	6.70992	0.149989	0.0600039	0.348584	186.31	97.97	228.7	476.59	102.64	128.26	45.25	146.2	48.86	220.51	78.85	88.44
chr12	122500173	122501885	1713	11.2906	11.3778	11.1978	0.122296	0.0600071	0.348587	2548.29	2347.75	2903.89	2573.44	2622.96	2970.1	2317.34	1921.41	2243.08	2471.44	2396.84	2743.88
chr14	98138674	98138920	247	3.89504	3.36728	4.2806	-0.159429	0.0600103	0.34859	10.02	12.03	10.11	7.49	7.84	14.43	51.71	19.03	8.62	14.95	13.87	8.42
chr1	180386832	180387746	915	6.60034	6.37282	6.79682	-0.155213	0.0600205	0.348614	85.14	103.12	86.35	84.01	71.28	67.34	90.5	104.68	132.2	78.49	185.44	75.81
chr5	88660557	88661817	1261	8.88339	8.6085	9.11419	-0.158979	0.0600207	0.348614	460.78	347.18	445.74	389.26	347.83	351.12	423.39	475.81	1135.19	353.2	692.11	245.33
chr6	158356745	158358336	1592	8.8907	9.06093	8.69766	0.148969	0.0600252	0.348614	507.85	357.49	816.01	613	434.78	475.38	310.27	365.94	459.82	437.29	548.29	369.57
chr6	7312349	7313700	1352	10.5974	10.6845	10.5048	0.121486	0.060027	0.348614	1658.79	1600.97	1869.29	1772.46	1489.67	1483.05	1363.9	1366.87	1235.78	1580.98	1504.69	1665.7
chr6	152636076	152637461	1386	6.57876	6.79664	6.32203	0.1554	0.0600273	0.348614	85.14	121.17	73.9	106.46	156.09	124.26	45.25	101.22	54.6	85.96	99.29	93.71
chr15	41416318	41418077	1760	10.7534	10.8734	10.6225	0.136543	0.0600385	0.348664	1735.92	1641.36	2394.37	1955.44	1648.61	1879.86	1140.9	1391.96	1730.09	1764.12	1487.9	1943.67
chr14	106141283	106142212	930	5.60028	5.96511	5.11078	0.157628	0.0600466	0.348696	52.09	40.39	81.68	63.21	67.71	69.74	6.46	65.75	2.87	52.33	33.58	46.33
chr3	33041241	33042400	1160	6.86214	6.62327	7.06703	-0.155962	0.0600576	0.348726	140.24	110.86	77.79	64.04	117.61	80.97	109.89	100.35	196.86	101.85	174.49	121.08
chr14	59125129	59125476	348	3.84337	3.34077	4.2154	-0.152521	0.0600581	0.348726	11.02	13.75	7.78	4.99	12.83	10.42	6.46	9.52	43.11	10.28	35.77	6.32
chr1	242019912	242020140	229	3.74727	3.30307	4.08642	-0.161231	0.0600596	0.348726	6.01	7.73	5.45	8.32	15.68	16.03	29.09	17.3	14.37	12.15	15.33	13.69
chr12	6904407	6905422	1016	9.55725	9.66982	9.43514	0.134547	0.060069	0.348766	855.44	723.57	844.02	817.61	816.82	829.7	759.52	586.54	472.76	794.23	738.11	802.32
chr1	89581913	89582210	298	3.97476	4.33873	3.4868	0.158561	0.0600726	0.348772	12.02	27.5	21	30.77	9.27	20.84	6.46	8.65	4.31	7.48	18.25	22.11
chr7	22487928	22489494	1567	6.77881	6.97204	6.55565	0.153372	0.0600806	0.348803	116.2	185.62	123.69	126.43	108.34	92.99	90.5	84.78	74.72	143.9	71.55	98.97
chr7	67066970	67067563	594	4.82876	4.52136	5.08202	-0.161435	0.0600923	0.348856	26.04	21.48	21	30.77	19.24	19.24	22.62	35.47	21.55	71.95	28.47	23.16
chr12	109891828	109892154	327	6.33776	6.08382	6.55361	-0.157853	0.0600974	0.34887	73.12	62.73	84.79	50.74	82.68	52.91	51.71	62.29	150.88	70.08	113.89	114.77
chr14	59274899	59276628	1730	9.57291	9.44964	9.68647	-0.135539	0.0601041	0.348887	793.34	658.26	654.21	679.54	598.01	812.07	659.33	853	975.69	626.97	938.15	890.76
chr6	44237186	44238422	1237	9.76897	9.86737	9.66337	0.128091	0.0601054	0.348887	892.5	818.96	1015.16	1177.76	818.96	881.01	775.68	859.92	797.51	910.09	719.86	802.32
chr5	159825514	159827155	1642	7.30762	6.97998	7.57444	-0.161264	0.0601082	0.348887	110.19	151.25	125.24	68.2	196.72	105.82	200.38	127.17	281.64	211.17	64.25	259.02
chr2	55460197	55461055	859	5.53891	5.78469	5.24249	0.159745	0.0601137	0.348905	63.11	42.97	40.45	44.91	59.16	80.16	42.02	44.99	14.37	32.7	56.22	36.85
chr14	49692765	49693875	1111	9.14671	9.25227	9.03282	0.131536	0.0601222	0.348939	614.03	544.83	696.22	622.15	538.85	642.92	494.5	392.76	594.9	574.65	527.85	558.04
chr1	85289554	85290780	1227	6.50019	6.75747	6.18685	0.161315	0.060132	0.348967	144.24	71.33	70.79	132.25	137.56	92.99	126.05	49.31	37.36	50.46	123.38	50.54
chr3	150635092	150635419	328	4.60626	4.33279	4.83606	-0.159305	0.0601322	0.348967	19.03	23.2	20.23	24.95	14.26	19.24	22.62	26.82	44.55	20.56	35.77	21.06
chr16	30460151	30460485	335	6.56344	5.97307	6.98118	-0.146595	0.0601385	0.348988	103.17	79.06	63.01	51.57	39.2	40.88	261.79	140.15	11.5	108.39	82.5	153.72
chr7	38171561	38172550	990	8.08554	7.90023	8.24973	-0.148738	0.0601412	0.348989	234.39	208.82	350.05	196.29	201.71	242.1	219.78	308.84	410.97	223.32	338.03	325.35
chr3	133492141	133492485	345	6.7129	6.52025	6.88283	-0.15007	0.0601471	0.349008	124.21	96.25	69.23	82.34	84.11	94.59	113.12	96.89	125.01	88.77	164.27	120.03
chr4	81421370	81422099	730	7.46133	7.66739	7.22084	0.155846	0.0601541	0.349034	206.35	180.46	209.25	214.59	235.92	173.16	180.99	85.65	70.41	172.86	212.45	172.68
chr1	197145488	197147142	1655	10.2075	10.2858	10.1247	0.116487	0.0601599	0.349052	1287.17	1136.06	1327.09	1301.69	1179.62	1258.59	1076.26	960.27	1303.32	1070.8	1087.81	1200.32
chr20	35883693	35884604	912	6.93286	6.63875	7.17705	-0.159792	0.0601706	0.349088	112.19	99.68	76.23	74.86	121.88	113.03	138.98	118.52	308.94	87.83	116.08	97.92
chr16	50547358	50548959	1602	9.41207	9.23982	9.56593	-0.145508	0.0601713	0.349088	479.81	476.08	603.65	811.79	533.14	723.09	882.34	607.31	1018.8	762.46	734.46	542.25
chr1	31596323	31596996	674	5.83754	6.07459	5.55372	0.159806	0.0601864	0.349155	31.05	50.7	88.68	93.99	86.24	53.71	48.48	38.06	43.11	57.93	32.12	62.12
chr2	200019236	200019764	529	4.49557	4.79093	4.12377	0.160948	0.0601971	0.349155	26.04	25.78	23.34	34.1	26.37	30.46	9.7	16.44	10.06	26.16	30.66	11.58
chr9	7536398	7536823	426	5.30082	5.01573	5.53876	-0.157825	0.0601973	0.349155	21.04	30.94	52.12	23.29	37.06	29.66	61.41	33.74	41.67	57	40.88	44.22
chr7	20173213	20174168	956	5.24827	4.89906	5.52921	-0.161442	0.060199	0.349155	47.08	29.22	16.34	34.1	24.23	28.06	19.39	38.93	106.33	33.64	40.88	37.9
chr11	75547550	75548597	1048	6.16073	6.33932	5.95688	0.152508	0.0602071	0.349155	101.17	97.11	58.34	54.06	86.96	88.18	80.8	69.21	48.86	66.34	56.95	50.54
chr17	50072165	50072504	340	3.92976	3.42184	4.30467	-0.153004	0.0602078	0.349155	8.01	14.61	14	6.65	11.4	9.62	6.46	32.01	50.29	10.28	5.84	13.69
chr12	117279558	117280240	683	5.40802	5.04354	5.69874	-0.161476	0.060209	0.349155	26.04	48.98	27.23	30.77	39.2	25.65	67.87	17.3	80.47	59.8	59.87	26.32
chr5	53089104	53090173	1070	6.78127	6.50888	7.01032	-0.158565	0.0602101	0.349155	80.13	74.76	83.24	73.19	81.97	153.11	119.58	116.79	189.68	65.41	178.87	103.19
chr2	162058652	162059759	1108	8.21358	7.91812	8.4587	-0.160136	0.0602115	0.349155	310.52	244.06	157.14	233.72	257.31	248.51	261.79	168.7	627.95	353.2	523.47	175.84
chr12	273051	273865	815	6.10805	6.30136	5.88478	0.153322	0.0602147	0.349155	86.14	73.04	113.57	89	57.73	53.71	61.41	53.64	44.55	67.28	61.33	66.33
chr8	81312626	81313655	1030	7.20095	6.94883	7.41549	-0.155871	0.0602175	0.349155	158.27	153.82	88.68	113.12	143.98	83.37	242.4	90.84	215.54	155.11	173.03	147.41
chr5	160271408	160271973	566	4.81772	4.29388	5.2012	-0.154645	0.0602192	0.349155	18.03	24.06	10.89	3.33	34.93	26.45	58.18	19.9	73.28	17.75	18.98	32.64
chr17	29138524	29141278	2755	10.7729	10.856	10.6848	0.119456	0.0602202	0.349155	1692.85	1538.24	1913.63	2154.23	1845.34	1976.06	1603.07	1636.78	1721.47	1518.37	1822.27	1574.1
chr9	131565427	131566071	645	5.13566	4.71201	5.46272	-0.158657	0.0602249	0.349155	29.05	38.67	24.11	10.81	31.36	23.25	22.62	19.9	67.54	29.9	101.48	23.16
chr17	43937922	43938439	518	6.06898	6.27742	5.82525	0.154416	0.0602252	0.349155	71.12	75.62	63.01	69.04	91.23	95.4	45.25	56.23	31.61	78.49	49.65	78.97
chr6	56863433	56863682	250	4.40361	4.05277	4.68561	-0.15963	0.0602262	0.349155	13.02	15.47	14.78	17.47	16.39	22.45	45.25	22.49	25.87	17.75	24.09	18.95
chr1	115184518	115185363	846	5.55712	5.8613	5.17118	0.161373	0.060228	0.349155	44.07	40.39	81.68	102.31	37.06	43.29	16.16	50.18	30.18	57.93	17.52	44.22
chr16	15427443	15427844	402	4.6412	4.30071	4.91647	-0.160244	0.0602296	0.349155	29.05	19.77	20.23	15.8	14.97	18.44	51.71	19.9	33.05	21.49	35.04	20.01
chr17	36544005	36546219	2215	11.8727	11.991	11.7438	0.136222	0.0602402	0.349181	3496.88	3535.37	5383.83	4199.51	3809.7	3998.62	2870.02	3083.25	3339.48	3451.61	3362.73	4469.6
chr2	188870246	188870684	439	4.50598	4.8719	4.0145	0.159189	0.0602442	0.349181	24.04	19.77	34.23	54.9	17.11	25.65	0	26.82	10.06	30.83	12.41	16.85
chrX	70197021	70197589	569	5.79209	5.98292	5.57213	0.15135	0.0602464	0.349181	60.1	67.03	80.9	55.73	62.01	53.71	38.78	61.42	53.17	41.11	56.22	34.75
chr2	25399552	25399843	292	6.65997	6.34214	6.92027	-0.160894	0.0602473	0.349181	117.2	53.28	108.91	93.99	54.88	58.52	145.44	72.67	137.95	59.8	206.61	104.24
chr8	114436367	114436745	379	4.68079	4.40875	4.90958	-0.158922	0.060249	0.349181	16.03	20.62	24.11	35.77	15.68	15.23	29.09	32.87	28.74	26.16	35.04	28.43
chr22	41412857	41414707	1851	11.2165	11.3258	11.0984	0.132614	0.0602497	0.349181	2345.95	2251.5	3271.06	2647.46	2369.21	2515.57	1748.51	2103.94	1972.94	2262.14	2334.06	2733.35
chr8	116715724	116715968	245	4.33972	4.00147	4.61353	-0.161426	0.0602559	0.349191	32.05	12.89	14	7.49	19.24	10.42	19.39	24.22	31.61	19.62	20.44	31.59
chr6	133568926	133569428	503	4.75781	4.36334	5.06726	-0.161187	0.0602566	0.349191	12.02	30.08	23.34	21.63	16.39	20.04	35.55	32.01	71.85	28.03	18.98	14.74
chr16	4019264	4019825	562	4.80422	5.06619	4.4839	0.160539	0.0602643	0.349197	28.05	34.37	18.67	37.43	52.03	30.46	12.93	22.49	31.61	30.83	15.33	21.06
chr6	134640804	134641589	786	6.58807	6.76079	6.39182	0.146899	0.0602658	0.349197	115.19	100.54	86.35	115.61	131.15	101.81	54.94	77.86	81.91	114.93	84.69	89.5
chr9	17531377	17531906	530	4.94136	4.60878	5.21145	-0.161145	0.0602676	0.349197	26.04	34.37	28.78	14.97	21.38	20.84	35.55	27.68	48.86	51.39	14.6	44.22
chr22	45516523	45517369	847	4.70999	4.30579	5.02537	-0.160502	0.060268	0.349197	21.04	30.94	19.45	8.32	15.68	23.25	25.86	33.74	74.72	22.43	19.71	18.95
chr14	59483678	59485082	1405	11.1957	11.2946	11.0894	0.128081	0.0602817	0.349261	2308.89	2168.14	3124.81	2694.04	2324.31	2451.44	1761.44	2047.71	2306.31	2283.63	2193.15	2481.71
chr7	103297018	103298185	1168	10.0813	10.2197	9.92825	0.141609	0.0602932	0.349309	1147.93	921.22	1615.69	1445.58	994.3	1030.12	727.2	995.74	824.81	1114.72	1112.64	1070.81
chr10	130164103	130164639	537	4.35682	4.69341	3.91699	0.157662	0.0602951	0.349309	14.02	22.34	50.56	39.09	16.39	12.83	19.39	8.65	5.75	13.08	15.33	28.43
chr20	41194940	41195408	469	4.59989	4.24668	4.88341	-0.160922	0.0603051	0.349309	29.05	13.75	21	10.81	25.66	13.63	42.02	19.9	40.23	22.43	24.09	28.43
chr10	6061915	6062900	986	8.09895	8.32918	7.82487	0.158071	0.0603068	0.349309	301.51	226.87	443.4	377.61	258.02	322.26	148.67	246.56	94.84	278.45	368.69	223.22
chr2	64720438	64721106	669	4.86486	4.43858	5.19349	-0.15952	0.0603075	0.349309	18.03	28.36	32.67	4.99	16.39	29.66	32.32	18.17	73.28	36.44	37.23	22.11
chr9	86281617	86283211	1595	11.4838	11.5857	11.3741	0.129692	0.0603094	0.349309	2790.7	2648.52	3880.15	3365.26	2851.75	2905.17	2268.86	2351.36	2724.46	2887.25	2669.16	3025.01
chr5	126679601	126680786	1186	7.95685	8.08984	7.81034	0.14101	0.0603124	0.349309	324.55	250.93	268.37	290.28	254.46	246.11	252.1	192.05	155.19	259.76	223.4	264.28
chr3	72630625	72630826	202	4.68467	4.25089	5.01773	-0.160883	0.0603128	0.349309	11.02	28.36	26.45	15.8	21.38	11.22	64.64	19.03	34.49	17.75	41.61	16.85
chr2	102186945	102188160	1216	5.47114	5.11162	5.75869	-0.161318	0.0603139	0.349309	22.04	47.26	38.89	24.95	40.63	33.67	29.09	65.75	122.14	35.51	29.2	43.17
chr2	3361109	3361838	730	5.40178	5.10936	5.6448	-0.159488	0.060316	0.349309	23.04	33.51	35.78	35.77	41.34	37.68	42.02	44.12	93.4	28.97	56.95	34.75
chr6	158879029	158879615	587	6.19739	6.50359	5.80818	0.161178	0.0603229	0.34932	74.12	78.2	115.91	131.42	79.83	64.93	22.62	32.01	28.74	129.88	48.19	74.76
chr1	201845418	201846045	628	4.67967	4.36365	4.93875	-0.160751	0.0603251	0.34932	10.02	18.05	21	31.61	16.39	26.45	32.32	46.72	22.99	20.56	27.74	33.69
chr13	24307632	24308262	631	4.96696	5.17207	4.72779	0.155968	0.0603263	0.34932	38.06	41.25	30.34	25.78	32.79	48.1	25.86	27.68	30.18	24.29	20.44	30.53
chr1	20522211	20522800	590	5.24465	5.44086	5.01749	0.152447	0.0603283	0.34932	42.07	45.55	38.12	52.4	32.79	49.7	29.09	35.47	33.05	28.97	37.23	30.53
chr22	41949332	41949948	617	8.20305	8.42428	7.94165	0.157575	0.0603335	0.349335	322.54	229.45	395.17	403.4	267.28	443.31	271.49	398.81	110.65	272.84	159.16	262.17
chr15	75639475	75641153	1679	11.1356	11.2105	11.0566	0.113239	0.0603396	0.349355	2382.01	2167.28	2705.53	2445.35	2278.69	2239.8	1977.98	1923.14	2399.71	2062.18	2225.27	2191.1
chr5	58546009	58546188	180	3.74891	3.28545	4.09914	-0.160924	0.0603471	0.349384	9.02	10.31	8.56	9.15	7.84	13.63	32.32	9.52	17.24	12.15	9.49	22.11
chr8	56869429	56869651	223	3.33711	3.81684	2.61337	0.142143	0.0603507	0.34939	13.02	7.73	9.33	18.3	5.7	30.46	0	16.44	0	7.48	4.38	8.42
chr18	44062404	44062698	295	4.14881	4.41628	3.82021	0.16128	0.0603582	0.349418	12.02	24.92	31.12	29.94	15.68	14.43	19.39	13.84	10.06	18.69	8.03	14.74
chr4	14790491	14790899	409	5.17404	5.52248	4.71371	0.159445	0.0603647	0.349427	39.07	48.12	70.01	62.38	24.95	31.26	6.46	18.17	8.62	55.13	34.31	34.75
chr6	73450852	73452631	1780	10.3566	10.4633	10.2413	0.131155	0.060365	0.349427	1248.1	1340.59	1621.92	1428.95	1261.59	1569.62	882.34	1223.26	1421.15	1309.07	1091.46	1335.09
chr12	26553907	26554934	1028	7.22624	7.61642	6.68976	0.151684	0.0603754	0.349458	223.38	229.45	250.48	207.11	121.88	145.1	22.62	85.65	25.87	179.4	122.65	183.21
chr1	119286533	119287263	731	6.2382	5.99419	6.44684	-0.154434	0.0603756	0.349458	63.11	56.72	62.23	70.7	59.16	70.54	109.89	59.69	120.7	87.83	100.02	45.28
chr9	1002688	1003006	319	4.25537	3.7966	4.60291	-0.156708	0.0603854	0.349487	7.01	12.89	21.78	7.49	14.97	19.24	25.86	32.01	12.93	14.02	52.57	8.42
chr5	95646561	95647500	940	10.23	10.3157	10.139	0.121144	0.0603856	0.349487	1347.27	1160.12	1495.9	1185.24	1231.65	1226.52	1108.58	980.17	1087.77	1151.16	1106.8	1330.88
chr6	89387047	89388153	1107	9.35637	9.48255	9.2181	0.138857	0.0603914	0.349505	643.08	656.54	1003.49	751.9	685.68	551.53	620.54	570.11	490	667.15	545.37	680.18
chr2	59594680	59595355	676	4.86836	4.38041	5.23233	-0.158663	0.0603946	0.349508	17.03	27.5	22.56	6.65	26.37	24.85	84.03	23.36	54.6	23.36	13.87	26.32
chr16	81939546	81939900	355	3.94877	4.28023	3.51772	0.159722	0.0604064	0.349544	25.04	34.37	11.67	9.15	23.52	12.83	9.7	8.65	7.18	14.02	10.22	18.95
chr2	230737790	230738794	1005	6.22704	5.99294	6.4284	-0.154975	0.060407	0.349544	79.13	61.01	63.79	67.37	49.89	60.93	77.57	94.3	133.64	63.54	99.29	48.43
chr21	17492095	17492323	229	3.81719	4.13587	3.40755	0.161254	0.0604086	0.349544	18.03	16.33	15.56	19.13	16.39	20.04	6.46	12.98	5.75	6.54	18.25	13.69
chr13	22227622	22228279	658	5.64688	5.28919	5.93328	-0.161142	0.0604173	0.349569	48.08	59.3	17.89	35.77	33.5	40.08	113.12	60.56	51.73	25.23	68.63	47.38
chr13	45055441	45056171	731	6.68111	6.83934	6.50335	0.145524	0.0604182	0.349569	117.2	118.59	103.46	99.81	126.16	121.85	90.5	98.62	57.48	116.8	95.64	85.29
chr9	70397198	70398817	1620	7.86677	7.70113	8.01534	-0.143542	0.060423	0.349579	216.36	232.88	166.47	168.85	232.36	231.68	313.5	214.55	267.27	194.35	313.2	249.54
chr1	15383947	15385123	1177	7.76101	7.98836	7.49102	0.158282	0.0604251	0.349579	311.52	220.85	131.46	421.7	221.67	216.44	223.01	213.68	84.78	172.86	210.26	174.78
chr5	132500948	132501656	709	9.07038	9.1738	8.95897	0.129898	0.060429	0.349587	569.96	446	658.1	682.87	529.58	578.79	475.1	509.55	468.45	479.34	541.72	511.71
chr14	89409718	89410815	1098	5.6925	5.42982	5.91465	-0.15785	0.0604406	0.349616	48.08	74.76	42.01	26.62	33.5	33.67	58.18	56.23	73.28	66.34	67.9	40.01
chr12	75738259	75738959	701	7.25648	7.49029	6.9773	0.158056	0.060443	0.349616	176.3	148.67	175.8	242.04	172.49	163.54	87.26	158.31	41.67	173.8	149.67	145.3
chr16	52271121	52271601	481	4.36182	4.75934	3.81128	0.152014	0.0604441	0.349616	14.02	33.51	47.45	39.09	16.39	12.02	9.7	22.49	0	21.49	9.49	21.06
chr3	172476991	172478602	1612	8.48812	8.63261	8.32753	0.144485	0.0604457	0.349616	529.89	384.13	456.63	379.28	362.08	269.35	410.46	249.15	298.89	307.41	363.58	297.97
chr18	58559197	58559415	219	5.11345	4.74052	5.40952	-0.16041	0.0604478	0.349616	24.04	28.36	30.34	19.13	25.66	32.87	9.7	25.95	73.28	26.16	88.34	31.59
chr9	121184811	121186428	1618	7.12237	6.90916	7.30809	-0.150044	0.0604496	0.349616	113.19	134.06	129.91	126.43	145.4	72.15	229.47	137.55	173.87	142.03	148.94	118.98
chr6	47715318	47716707	1390	7.11962	6.84047	7.35342	-0.159004	0.0604548	0.34962	98.17	131.48	170.36	102.31	82.68	102.61	126.05	158.31	267.27	88.77	236.54	104.24
chr2	128503844	128504653	810	5.6174	5.28176	5.8895	-0.160731	0.0604556	0.34962	28.05	61.87	22.56	30.77	54.88	35.27	74.34	43.26	99.15	58.87	37.96	42.12
chr9	128370472	128372002	1531	10.022	10.1019	9.93746	0.114681	0.0604593	0.349627	1106.86	1008.02	1221.3	1162.79	1039.92	1054.97	824.16	939.51	988.62	1083.88	1037.44	1009.74
chr3	11662	12198	537	3.82712	3.31676	4.20336	-0.150605	0.0604653	0.349647	10.02	6.87	13.22	12.48	9.98	7.21	12.93	4.33	7.18	12.15	51.84	22.11
chr1	25642119	25643167	1049	7.51904	7.73701	7.26219	0.156253	0.0604707	0.349649	274.46	235.46	164.14	156.37	232.36	217.25	77.57	85.65	204.05	194.35	156.24	203.21
chr5	142420595	142421028	434	5.04173	4.20922	5.56624	-0.122276	0.0604709	0.349649	26.04	9.45	24.11	1.66	19.24	30.46	12.93	14.71	152.32	17.75	51.84	34.75
chr8	143219277	143220647	1371	6.86885	7.1174	6.56838	0.160072	0.0604747	0.349656	86.14	121.17	250.48	177.99	95.51	101.81	100.19	110.73	54.6	135.49	62.06	106.34
chr6	79941578	79942076	499	4.08758	4.47128	3.56333	0.154247	0.0604851	0.349672	15.03	12.03	10.11	29.11	17.11	49.7	9.7	6.06	7.18	14.02	25.55	8.42
chr16	1057294	1058179	886	5.66215	5.91825	5.35055	0.159995	0.0604875	0.349672	44.07	79.06	78.57	51.57	66.29	43.29	35.55	51.91	17.24	70.08	32.12	37.9
chr7	142833098	142833729	632	6.17616	6.44475	5.84585	0.160494	0.0604915	0.349672	106.18	75.62	103.46	113.12	70.56	53.71	35.55	82.19	22.99	96.24	45.99	62.12
chr17	30921399	30923047	1649	8.38276	8.48444	8.27336	0.131747	0.060492	0.349672	407.69	353.19	325.16	339.35	388.45	335.09	349.06	275.97	303.2	356	258.45	313.77
chr8	29687814	29688456	643	4.71695	4.99082	4.37861	0.161017	0.0604945	0.349672	32.05	49.84	21.78	26.62	35.64	24.85	22.62	37.2	10.06	22.43	14.6	17.9
chr12	70577030	70577343	314	4.58865	4.32948	4.80828	-0.158794	0.0605006	0.349672	28.05	18.91	15.56	18.3	21.38	18.44	22.62	20.76	33.05	26.16	42.34	23.16
chr9	83219148	83221212	2065	7.75746	7.92279	7.57071	0.146854	0.0605017	0.349672	244.41	240.62	308.05	187.98	235.21	239.69	132.51	240.5	181.06	231.73	137.98	216.9
chr18	13813135	13813771	637	5.81484	5.61155	5.99299	-0.149188	0.0605037	0.349672	50.08	48.98	49.01	36.6	67	41.69	71.1	67.48	63.23	61.67	55.49	63.17
chr3	14188239	14188737	499	4.61106	4.89016	4.2647	0.159764	0.060506	0.349672	29.05	29.22	40.45	34.93	17.82	26.45	9.7	24.22	11.5	20.56	24.09	25.27
chr10	26799335	26799739	405	6.45395	6.2034	6.66735	-0.1565	0.0605069	0.349672	79.13	98.83	75.46	45.75	74.84	68.14	93.73	76.13	122.14	54.19	120.46	143.2
chr7	143455564	143456216	653	4.86308	5.182	4.45302	0.160985	0.0605073	0.349672	34.06	25.78	58.34	28.28	38.49	32.87	12.93	15.57	7.18	28.03	44.53	23.16
chr22	30921170	30921402	233	4.8607	4.47111	5.16713	-0.16024	0.0605087	0.349672	41.07	22.34	27.23	5.82	14.97	21.64	35.55	63.15	22.99	32.7	21.17	40.01
chr4	38310094	38311069	976	10.0611	10.1748	9.93758	0.134504	0.0605155	0.349696	1148.93	1081.06	1366.77	1137	1172.49	1029.31	1018.08	828.77	695.48	1103.51	1179.8	1058.17
chr21	36207545	36207975	431	4.92528	5.19189	4.59796	0.160059	0.0605301	0.349746	27.05	42.97	40.45	56.56	24.23	28.06	16.16	18.17	17.24	32.7	26.28	34.75
chr6	30597108	30598041	934	8.26106	8.12578	8.38474	-0.136488	0.060531	0.349746	311.52	256.09	272.26	318.56	272.99	244.5	387.84	355.56	392.29	277.51	322.69	269.54
chr4	168437611	168437986	376	4.23553	4.60095	3.74497	0.151361	0.060532	0.349746	14.02	41.25	17.89	44.91	10.69	16.83	25.86	8.65	0	10.28	14.6	21.06
chr6	34655941	34657355	1415	11.0509	11.1579	10.9353	0.131882	0.0605383	0.349768	2248.78	2091.66	2835.44	2344.7	2039.21	2149.22	1874.56	1753.57	1556.22	2089.28	1990.19	2484.87
chr8	17280310	17280748	439	4.40743	4.67882	4.07288	0.160748	0.0605467	0.349801	32.05	30.08	35.01	14.14	19.96	22.45	32.32	18.17	7.18	5.61	21.9	15.79
chr18	55209374	55209956	583	4.69603	4.33033	4.98753	-0.161011	0.0605493	0.349801	19.03	24.06	21	10.81	31.36	14.43	51.71	23.36	25.87	28.03	44.53	16.85
chr17	69581064	69582164	1101	7.92064	7.73985	8.08128	-0.146256	0.0605628	0.349864	212.36	221.71	192.92	168.01	268.71	218.85	329.66	277.7	234.22	190.61	228.51	364.31
chr5	157912448	157913298	851	7.71046	7.89242	7.5022	0.151105	0.0605708	0.349879	273.46	311.08	172.69	184.65	299.36	184.38	155.14	127.17	218.42	229.86	161.35	195.84
chr8	124795845	124796696	852	5.49364	5.96514	4.78866	0.135072	0.0605722	0.349879	64.11	65.31	63.79	108.13	53.46	20.04	19.39	7.79	5.75	71.01	12.41	49.49
chr2	3660064	3660282	219	4.23221	3.83304	4.54453	-0.161001	0.0605732	0.349879	12.02	14.61	14.78	9.98	15.68	18.44	38.78	20.76	5.75	19.62	18.25	36.85
chr8	134691125	134692577	1453	8.4943	8.30377	8.66258	-0.147122	0.0605857	0.349935	325.55	297.34	301.05	317.73	364.93	289.39	639.94	297.6	508.68	321.43	346.79	316.93
chrX	134431892	134432311	420	5.23739	5.47743	4.94928	0.159048	0.060588	0.349935	45.08	29.22	70.01	31.61	57.73	33.67	25.86	25.95	37.36	42.05	29.93	24.22
chr6	169868286	169868807	522	5.35838	5.06093	5.60486	-0.159516	0.0605915	0.34994	25.04	32.66	37.34	25.78	37.78	41.69	58.18	38.93	17.24	65.41	43.8	68.44
chr6	6915283	6915482	200	4.85194	4.52397	5.11899	-0.160585	0.0605973	0.349943	19.03	38.67	24.89	10.81	21.38	23.25	42.02	29.41	41.67	26.16	48.19	21.06
chr3	138068277	138069013	737	7.13544	7.2765	6.97907	0.142645	0.0605998	0.349943	160.27	126.32	119.8	193.8	175.34	154.72	122.82	134.96	137.95	129.88	119.73	111.61
chr3	122497990	122498684	695	5.81406	5.59961	6.00071	-0.15407	0.0605999	0.349943	61.1	68.75	28.78	49.91	39.91	42.49	48.48	80.46	67.54	65.41	59.14	63.17
chr1	178588978	178589455	478	4.34487	4.69471	3.88206	0.159704	0.0606093	0.349947	24.04	26.64	17.11	47.41	24.95	15.23	3.23	26.82	10.06	22.43	8.03	17.9
chr6	45896644	45897711	1068	6.14389	6.41897	5.80371	0.160745	0.0606098	0.349947	84.14	66.17	77.79	139.73	67	78.56	45.25	76.13	15.81	65.41	88.34	44.22
chrX	48715987	48716349	363	4.37736	3.99251	4.68087	-0.160605	0.0606099	0.349947	24.04	16.33	14.78	7.49	6.41	26.45	32.32	19.03	24.43	18.69	39.42	20.01
chr22	29231723	29232021	299	4.4043	4.00267	4.71813	-0.160905	0.0606111	0.349947	11.02	17.19	19.45	14.14	13.54	20.84	32.32	19.03	54.6	17.75	22.63	11.58
chr9	129102195	129103853	1659	7.14694	6.9931	7.28595	-0.142562	0.0606138	0.349948	142.24	129.76	124.46	112.29	142.55	113.03	142.21	174.75	173.87	190.61	121.19	133.72
chr13	31321030	31321279	250	3.50403	2.86767	3.9441	-0.145051	0.0606167	0.34995	8.01	10.31	10.11	5.82	7.13	2.4	32.32	9.52	11.5	3.74	32.12	3.16
chr3	141257824	141258407	584	5.6203	5.83961	5.36156	0.157447	0.0606352	0.350042	63.11	61.01	52.9	66.54	46.33	53.71	51.71	46.72	12.93	42.05	34.31	58.96
chr17	81735175	81736365	1191	8.03647	8.19273	7.86122	0.146399	0.0606421	0.350053	271.46	276.71	409.17	321.06	230.22	246.91	223.01	220.6	275.89	260.69	156.97	257.96
chr13	24735024	24735264	241	5.08125	5.43769	4.60679	0.158194	0.0606423	0.350053	29.05	42.11	56.01	85.67	26.37	20.84	6.46	20.76	10.06	26.16	34.31	48.43
chr14	89247528	89247738	211	3.23768	3.65746	2.6432	0.15261	0.0606546	0.350103	10.02	9.45	19.45	2.5	20.67	13.63	0	6.06	5.75	10.28	8.03	7.37
chr6	139178344	139178697	354	4.4802	4.20018	4.71459	-0.159004	0.0606562	0.350103	16.03	16.33	17.11	21.63	13.54	25.65	19.39	21.63	41.67	28.97	24.82	21.06
chr9	76458927	76460567	1641	10.1988	10.3608	10.0163	0.147483	0.0606859	0.350259	1384.33	1362.07	1402.55	1192.73	1386.32	1161.59	1234.62	1036.4	518.74	1059.59	824.26	1540.41
chr14	91469984	91470725	742	6.95627	7.26059	6.5701	0.160737	0.0606945	0.350292	144.24	146.95	233.37	158.86	153.24	83.37	32.32	75.26	33.05	188.75	108.05	132.67
chr2	8367868	8368967	1100	6.7969	7.10843	6.39903	0.160246	0.0606979	0.350292	116.2	125.47	219.37	199.62	85.53	81.77	71.1	117.65	12.93	86.9	86.15	131.61
chr15	74730988	74731746	759	5.47986	5.70645	5.21092	0.155607	0.0607022	0.350292	32.05	57.58	45.9	70.7	54.17	52.91	22.62	46.72	30.18	49.52	32.12	41.06
chr8	38833969	38834831	863	6.45755	6.71671	6.1414	0.159815	0.0607066	0.350292	138.23	73.04	152.47	135.58	74.84	56.92	38.78	54.5	53.17	105.59	78.85	92.66
chr14	96177777	96179335	1559	6.17697	5.96428	6.36229	-0.152608	0.0607067	0.350292	48.08	77.34	59.9	46.58	70.56	72.15	58.18	102.95	117.83	64.47	72.28	77.92
chr17	39077350	39078025	676	5.09811	4.82882	5.32496	-0.157459	0.0607073	0.350292	22.04	30.94	40.45	18.3	29.94	28.86	42.02	38.93	47.42	41.11	48.92	22.11
chr7	73261853	73262964	1112	4.45431	3.90388	4.85177	-0.151197	0.0607201	0.35034	16.03	12.03	14	9.98	18.53	19.24	32.32	13.84	86.22	5.61	22.63	12.63
chr22	31329872	31330166	295	4.36052	4.64277	4.00929	0.160758	0.0607208	0.35034	23.04	18.05	35.01	18.3	24.23	31.26	12.93	19.03	7.18	23.36	10.95	23.16
chr14	60151707	60152198	492	5.58882	5.29689	5.83151	-0.158261	0.060725	0.350349	36.06	47.26	35.01	20.79	53.46	43.29	67.87	46.72	90.53	38.31	54.03	44.22
chr5	96150043	96151042	1000	6.76653	6.96303	6.53898	0.152963	0.0607297	0.350361	106.18	102.26	166.47	181.32	109.77	82.57	84.03	114.19	74.72	107.45	98.56	78.97
chr8	133057098	133057700	603	6.29855	6.59355	5.9273	0.1608	0.0607342	0.350372	80.13	68.75	99.57	198.79	58.45	73.75	54.94	43.26	21.55	73.82	62.06	109.5
chr2	120267321	120267712	392	5.70286	5.17884	6.08644	-0.152131	0.0607409	0.350396	51.09	16.33	17.89	29.94	55.6	46.5	109.89	58.83	8.62	20.56	80.31	129.51
chr8	59972395	59972991	597	7.51108	7.73582	7.24476	0.157995	0.0607492	0.350428	293.49	224.29	155.58	192.97	271.56	141.09	219.78	153.12	58.92	182.2	175.95	120.03
chr7	148506709	148508145	1437	9.16213	9.31788	8.98751	0.145638	0.0607528	0.350431	579.98	609.28	861.91	690.35	605.13	482.59	429.86	564.05	386.54	612.96	370.88	681.23
chr1	116934765	116935181	417	4.69517	4.44746	4.90651	-0.157688	0.0607555	0.350431	30.05	18.05	17.89	24.12	19.96	20.84	22.62	38.06	35.92	37.38	27.01	18.95
chr11	62855352	62856948	1597	10.6086	10.7361	10.4687	0.138602	0.060762	0.350431	1660.79	1605.27	2304.91	1605.28	1393.45	1664.22	1134.43	1378.98	1234.34	1452.03	1336.04	1966.83
chr18	59012650	59013159	510	5.28762	5.51001	5.02458	0.157823	0.0607647	0.350431	76.13	49.84	35.78	38.26	41.34	32.07	35.55	31.14	40.23	39.24	27.01	22.11
chr1	228121001	228121544	544	4.96277	5.20831	4.66669	0.158047	0.0607648	0.350431	37.06	32.66	31.89	25.78	46.33	48.1	16.16	24.22	25.87	42.05	24.09	20.01
chr5	67030285	67030796	512	5.00724	5.37853	4.50599	0.155176	0.0607678	0.350431	30.05	37.81	28	105.63	19.24	28.86	6.46	13.84	28.74	37.38	10.95	38.96
chr11	34065855	34066258	404	5.12074	4.83712	5.35765	-0.157851	0.060768	0.350431	36.06	36.95	17.11	30.77	31.36	19.24	48.48	29.41	47.42	44.85	28.47	47.38
chr12	32264566	32266439	1874	7.80976	7.57946	8.0083	-0.153163	0.0607711	0.350431	146.25	223.43	152.47	158.86	173.2	293.4	368.45	309.71	252.9	156.98	224.13	232.69
chr1	220747878	220748971	1094	7.5361	7.23428	7.78557	-0.159907	0.0607734	0.350431	129.22	111.72	161.02	189.64	244.48	67.34	187.46	169.56	143.7	160.71	304.44	357.99
chr4	827019	827738	720	5.58054	5.34168	5.78542	-0.154654	0.0607772	0.350431	33.06	53.28	46.67	29.94	49.89	30.46	54.94	76.13	56.04	46.72	42.34	54.75
chr1	35924788	35925191	404	4.79082	4.3729	5.11448	-0.160082	0.0607802	0.350431	33.06	19.77	10.11	9.98	24.95	26.45	51.71	32.01	57.48	23.36	30.66	12.63
chrX	152909663	152910721	1059	7.2637	6.98545	7.49686	-0.157553	0.0607814	0.350431	80.13	143.51	200.7	108.96	140.41	86.58	297.34	117.65	158.06	161.65	132.14	216.9
chr6	35034486	35035186	701	5.35887	5.01185	5.6384	-0.160409	0.0607835	0.350431	25.04	32.66	38.12	33.27	42.05	22.45	74.34	19.03	71.85	29.9	51.11	52.65
chr7	47475019	47475725	707	8.09619	8.33382	7.81155	0.159219	0.0608012	0.350518	282.48	283.59	250.48	595.53	267.28	256.53	349.06	193.78	103.46	280.32	140.17	281.13
chr2	168758907	168759697	791	6.13374	5.93931	6.30506	-0.146097	0.0608076	0.35054	68.11	56.72	49.01	58.22	65.57	70.54	103.42	73.53	84.78	75.69	75.93	61.07
chr22	20531313	20532092	780	5.35821	4.95988	5.67002	-0.160078	0.0608105	0.350542	28.05	47.26	27.23	29.94	34.21	20.04	38.78	44.12	132.2	35.51	30.66	24.22
chr8	75752027	75752904	878	6.06616	5.61521	6.40922	-0.157487	0.0608163	0.35056	55.09	21.48	45.12	23.29	44.9	104.21	93.73	128.04	162.38	53.26	33.58	38.96
chr4	88244727	88245552	826	5.65829	5.9403	5.30741	0.1608	0.0608217	0.350576	46.08	84.22	38.89	48.24	106.91	44.09	38.78	51.04	11.5	46.72	37.96	51.59
chr10	60714218	60714816	599	5.35896	5.6886	4.93096	0.160156	0.0608292	0.350604	58.1	75.62	31.89	60.72	53.46	29.66	9.7	19.9	22.99	45.78	65.71	18.95
chr2	75403664	75404266	603	5.56479	5.24595	5.82576	-0.158892	0.0608365	0.350631	41.07	41.25	32.67	24.95	35.64	52.11	93.73	34.6	79.03	55.13	43.07	34.75
chr5	69234432	69235372	941	9.81311	9.88099	9.74187	0.109132	0.0608478	0.350659	901.52	849.9	1042.38	1018.89	962.23	882.61	892.03	821.85	879.41	835.34	835.94	872.86
chr8	106737045	106737240	196	3.10723	2.56878	3.49843	-0.14806	0.0608483	0.350659	4.01	10.31	6.22	4.99	2.85	7.21	6.46	17.3	20.12	1.87	16.79	5.26
chr5	14409091	14409765	675	5.08364	4.70502	5.38327	-0.159853	0.0608492	0.350659	13.02	32.66	34.23	24.12	29.22	23.25	9.7	33.74	74.72	27.1	78.85	26.32
chr10	43436301	43437612	1312	10.8401	10.9241	10.7509	0.120506	0.0608537	0.35067	1849.11	1625.03	2233.34	2072.72	1966.5	1911.13	1771.14	1456.84	1829.24	1872.5	1630.26	1779.42
chr3	102001924	102002579	656	5.98146	5.6839	6.22801	-0.159395	0.0608663	0.350721	46.08	46.4	47.45	50.74	77.69	40.08	74.34	39.79	109.21	68.21	116.08	42.12
chr19	36207458	36208676	1219	8.40147	8.59354	8.17985	0.152672	0.0608678	0.350721	347.58	348.9	560.86	444.99	381.33	234.08	255.33	216.28	211.23	359.74	263.56	433.8
chr15	59424475	59425312	838	5.50279	4.57722	6.06206	-0.115032	0.0608743	0.350744	18.03	30.08	21	0	42.05	32.07	132.51	11.25	133.64	42.98	48.92	31.59
chr7	148621623	148621920	298	4.4166	4.71499	4.03997	0.160706	0.0608789	0.350746	35.06	36.09	21	20.79	27.8	16.83	9.7	16.44	8.62	17.75	14.6	31.59
chr10	43454829	43456169	1341	10.9526	11.0596	10.8371	0.131757	0.0608799	0.350746	2037.43	1839.87	2679.08	2211.62	1918.04	2120.36	1712.96	1674.85	1612.26	1984.63	1644.13	2346.94
chr12	9347295	9347616	322	4.33732	3.98782	4.61844	-0.160738	0.0608899	0.350788	20.03	28.36	15.56	11.64	9.98	9.62	22.62	30.28	33.05	15.88	16.06	29.48
chr12	46386962	46387190	229	7.61838	7.43643	7.77994	-0.146625	0.0608948	0.350798	202.34	150.39	158.69	184.65	134	209.23	258.56	239.64	214.11	134.55	249.69	222.16
chr20	17533526	17533692	167	4.01563	3.63509	4.31647	-0.160467	0.0608967	0.350798	22.04	18.91	6.22	5.82	7.13	14.43	25.86	19.03	18.68	20.56	17.52	17.9
chr1	202483958	202484583	626	6.43101	6.24927	6.59239	-0.148187	0.0609002	0.350802	86.14	103.98	80.12	56.56	66.29	63.33	80.8	96.03	120.7	85.03	105.86	90.55
chr1	64933290	64934069	780	5.93836	5.69691	6.14513	-0.154476	0.0609062	0.350803	57.1	44.69	47.45	53.23	59.87	48.9	64.64	49.31	125.01	54.19	69.36	62.12
chr21	34983156	34983384	229	6.11877	6.35883	5.83064	0.158821	0.0609082	0.350803	97.16	79.06	106.57	74.86	63.44	71.35	58.18	86.51	27.3	46.72	34.31	88.44
chr15	56780300	56780729	430	5.27806	5.62895	4.81341	0.157592	0.0609091	0.350803	43.07	53.28	49.79	45.75	64.15	40.88	12.93	35.47	5.75	45.78	8.76	60.02
chr6	11151599	11151798	200	3.15645	2.6352	3.53854	-0.147453	0.0609126	0.350803	7.01	4.3	9.33	9.15	4.28	3.21	3.23	21.63	5.75	8.41	4.38	26.32
chr6	122470987	122472321	1335	9.66018	9.74074	9.57486	0.118468	0.0609134	0.350803	771.3	782.01	886.02	941.54	924.45	828.1	765.98	646.24	817.63	821.32	757.09	767.57
chr2	127367687	127368099	413	4.33389	3.89642	4.66911	-0.159096	0.0609181	0.350803	18.03	12.03	9.33	19.13	16.39	14.43	45.25	21.63	2.87	38.31	27.74	16.85
chr3	125231604	125232870	1267	7.0032	7.23489	6.72705	0.157612	0.0609217	0.350803	131.22	158.98	245.04	136.41	118.32	113.83	80.8	135.82	53.17	116.8	86.88	162.15
chr17	42287280	42289721	2442	10.7713	10.8858	10.6468	0.134371	0.0609223	0.350803	1568.64	1488.39	2385.03	2219.11	1707.06	1984.88	1341.28	1816.73	1599.33	1510.9	1790.88	1560.41
chr14	91010924	91011422	499	5.00314	5.33983	4.56316	0.159946	0.0609237	0.350803	29.05	24.06	66.9	65.71	22.81	34.47	0	23.36	24.43	30.83	28.47	34.75
chr3	67047932	67049117	1186	8.39043	8.17478	8.57801	-0.151333	0.0609316	0.350807	248.42	311.94	399.84	257.01	312.19	204.42	500.96	316.63	494.31	336.38	216.1	428.53
chr1	175130214	175131575	1362	6.60272	6.4103	6.77247	-0.148806	0.0609345	0.350807	89.15	103.12	102.68	55.73	89.09	70.54	103.42	109.87	110.65	103.72	86.15	142.14
chr7	134870895	134871081	187	2.67194	2.04099	3.10943	-0.137177	0.0609346	0.350807	1	6.02	4.67	2.5	5.7	4.81	0	10.38	18.68	5.61	16.06	1.05
chr14	81193839	81194598	760	6.66945	6.87186	6.43394	0.154002	0.060937	0.350807	110.19	74.76	154.02	148.88	121.88	92.99	87.26	71.8	51.73	102.78	114.62	90.55
chr6	88704844	88706281	1438	8.11736	7.89801	8.30771	-0.152537	0.0609374	0.350807	239.4	216.56	287.82	225.4	191.02	270.96	319.97	314.9	403.78	154.17	457.76	250.59
chr2	131578346	131578616	271	3.78941	3.21141	4.20096	-0.144756	0.0609515	0.350872	10.02	6.87	2.33	9.98	13.54	12.83	12.93	10.38	24.43	17.75	43.8	1.05
chr7	107276276	107276765	490	4.87253	4.56139	5.12833	-0.15984	0.0609568	0.350888	31.05	25.78	30.34	16.64	17.82	20.04	35.55	16.44	47.42	24.29	40.88	45.28
chr10	124791287	124792862	1576	10.2807	10.4022	10.1479	0.136521	0.0609662	0.350927	1287.17	1189.34	1752.6	1327.47	1251.61	1311.49	843.55	1058.89	1173.99	1235.26	997.28	1498.29
chr18	42274573	42274956	384	4.24261	3.8838	4.52971	-0.159784	0.0609702	0.350927	16.03	10.31	14	15.8	16.39	16.03	42.02	16.44	15.81	18.69	27.74	17.9
chr1	110312295	110313155	861	6.89078	7.04849	6.71369	0.148584	0.0609732	0.350927	137.23	146.09	97.24	123.1	157.52	133.07	142.21	106.41	87.65	132.68	74.47	86.34
chr2	31903096	31903685	590	5.41909	5.65736	5.13353	0.159521	0.0609741	0.350927	25.04	55	91.01	32.44	52.03	47.3	38.78	26.82	41.67	35.51	29.93	37.9
chr3	56157761	56158194	434	4.36364	4.03951	4.62815	-0.160091	0.0609809	0.350952	10.02	22.34	18.67	16.64	14.97	16.03	22.62	17.3	41.67	24.29	27.74	14.74
chr2	191573301	191573499	199	3.47836	3.79497	3.07215	0.15891	0.0609866	0.350969	18.03	9.45	15.56	9.15	20.67	10.42	9.7	12.11	7.18	12.15	5.11	4.21
chr9	129183481	129183739	259	4.14176	4.43073	3.78003	0.160598	0.0609909	0.350979	21.04	14.61	28	17.47	30.65	17.64	6.46	12.11	17.24	19.62	8.03	18.95
chr17	74793186	74793402	217	4.04301	4.44049	3.49254	0.155295	0.0609968	0.350998	17.03	20.62	7.78	28.28	22.1	34.47	0	12.98	8.62	4.67	23.36	17.9
chr5	78076338	78077067	730	5.29039	5.63206	4.84185	0.15883	0.0610023	0.351015	31.05	39.53	101.9	69.04	32.79	23.25	6.46	28.55	20.12	45.78	24.82	46.33
chr6	169701331	169703025	1695	11.2091	11.2869	11.127	0.11553	0.0610142	0.351049	2267.82	2378.68	2885.22	2523.53	2599.44	2336.8	2126.66	1988.02	2345.11	2492	2118.68	2347.99
chr17	8580749	8582029	1281	7.41206	7.62726	7.15904	0.155721	0.0610153	0.351049	230.39	190.78	346.16	135.58	131.86	151.51	109.89	148.8	126.45	163.52	118.27	190.58
chr4	76681016	76681437	422	4.64548	4.96025	4.2423	0.160597	0.0610161	0.351049	42.07	40.39	14.78	29.94	36.35	23.25	0	19.9	30.18	21.49	24.09	17.9
chr14	63910571	63911340	770	5.97492	5.66798	6.22788	-0.159926	0.0610209	0.351054	55.09	67.89	44.34	37.43	50.61	49.7	54.94	83.92	139.38	31.77	91.26	48.43
chr9	35056684	35057341	658	5.61434	5.86446	5.31157	0.158833	0.0610221	0.351054	71.12	67.89	27.23	59.05	83.39	40.88	29.09	46.72	30.18	48.59	32.12	51.59
chr1	111497529	111498176	648	5.63696	5.9215	5.28217	0.160522	0.0610407	0.351103	36.06	62.73	115.13	59.05	44.19	46.5	42.02	35.47	28.74	60.73	13.87	52.65
chr2	60148341	60149455	1115	5.98179	5.63385	6.26191	-0.160237	0.0610409	0.351103	43.07	43.83	63.79	36.6	57.73	52.91	129.28	45.85	114.96	71.01	27.74	71.6
chr1	185499982	185500639	658	5.34485	5.64335	4.96803	0.160367	0.0610422	0.351103	35.06	47.26	74.68	89	30.65	23.25	32.32	38.06	11.5	42.05	27.01	36.85
chr18	50827937	50828228	292	4.69921	4.35184	4.97896	-0.160508	0.061045	0.351103	17.03	17.19	21.78	9.15	22.1	35.27	35.55	25.09	38.8	16.82	44.53	28.43
chr1	51341907	51342974	1068	7.80977	7.95932	7.64291	0.145121	0.0610459	0.351103	231.39	259.52	249.71	252.02	285.82	214.84	229.47	206.76	159.5	285.92	143.83	173.73
chr6	11459012	11459700	689	8.68395	8.52458	8.82745	-0.1427	0.0610463	0.351103	307.52	325.69	490.85	353.49	352.82	379.18	439.55	442.94	658.12	385.9	438.05	361.15
chr1	79472125	79472786	662	6.31105	5.93131	6.61138	-0.16032	0.0610535	0.351129	81.14	66.17	39.67	39.92	85.53	53.71	116.35	39.79	189.68	94.37	111.7	34.75
chr16	4115227	4117253	2027	8.27964	8.10552	8.435	-0.145789	0.0610603	0.35114	230.39	251.79	355.5	265.33	234.5	315.05	303.81	219.74	448.33	331.71	385.48	387.47
chr10	4168548	4168994	447	4.83353	5.26676	4.21147	0.144997	0.0610635	0.35114	33.06	23.2	90.24	55.73	13.54	15.23	3.23	17.3	4.31	23.36	12.41	50.54
chr16	57845838	57846778	941	5.61202	5.89564	5.25864	0.160435	0.0610649	0.35114	39.07	36.95	50.56	133.08	34.21	63.33	54.94	53.64	20.12	37.38	29.93	33.69
chrX	123799061	123799385	325	4.92242	5.21324	4.55779	0.160265	0.0610658	0.35114	44.07	30.94	48.23	42.42	25.66	31.26	12.93	34.6	10.06	15.88	29.93	37.9
chr15	52208894	52209196	303	4.25358	3.88817	4.5449	-0.160529	0.0610713	0.351152	18.03	19.77	3.11	17.47	12.83	17.64	25.86	16.44	31.61	21.49	20.44	24.22
chr2	60512151	60512389	239	5.63495	5.25951	5.93258	-0.16047	0.0610749	0.351152	26.04	54.14	29.56	24.95	53.46	41.69	126.05	32.87	60.35	41.11	38.69	67.39
chr5	78467837	78468441	605	5.55414	5.33697	5.74284	-0.151337	0.0610759	0.351152	49.08	31.8	27.23	36.6	51.32	46.5	58.18	51.04	54.6	49.52	51.11	56.86
chr1	183180087	183181439	1353	7.57844	7.35946	7.76852	-0.15264	0.0610786	0.351153	151.25	158.98	221.7	146.39	135.42	171.55	171.3	308.84	321.88	140.16	183.98	182.15
chr9	36022008	36022265	258	4.26986	3.75153	4.65039	-0.156988	0.0610841	0.351159	3.01	18.05	21	17.47	9.27	12.02	61.41	21.63	11.5	24.29	16.06	15.79
chr12	94254155	94254786	632	5.93649	6.17065	5.65682	0.154411	0.0610849	0.351159	70.12	70.47	80.9	58.22	69.14	83.37	12.93	54.5	41.67	64.47	72.28	56.86
chr7	126569266	126569740	475	4.57124	4.13189	4.90756	-0.159316	0.0610908	0.351178	22.04	11.17	23.34	14.97	12.83	20.84	58.18	48.45	10.06	27.1	13.14	23.16
chr2	88626729	88628351	1623	11.9099	12.0155	11.7959	0.131072	0.0611004	0.351194	3791.38	3773.41	5096	4376.67	4028.52	3774.96	3186.75	3492.44	2898.33	3759.03	3581.03	4416.96
chr6	42617271	42617820	550	3.95131	3.37029	4.36437	-0.145147	0.0611008	0.351194	16.03	17.19	11.67	1.66	4.28	11.22	16.16	7.79	43.11	5.61	37.23	13.69
chr3	48846996	48848400	1405	10.4424	10.5564	10.3185	0.134106	0.0611014	0.351194	1518.56	1352.62	1947.85	1523.77	1407.7	1285.04	1098.88	1141.94	1165.37	1541.73	1160.82	1553.04
chr6	127514877	127516994	2118	9.09978	9.25698	8.92334	0.145425	0.0611096	0.351208	431.73	574.91	669.77	719.46	497.51	777.6	323.2	494.84	487.13	626.97	398.62	582.26
chr7	129073153	129074006	854	5.85828	5.56606	6.10117	-0.158381	0.0611122	0.351208	29.05	67.03	62.23	26.62	39.2	60.12	80.8	48.45	87.65	85.96	60.6	48.43
chr20	11266954	11268171	1218	6.7675	6.55143	6.95538	-0.15231	0.0611125	0.351208	72.12	95.39	105.79	87.33	101.92	100.21	116.35	209.36	116.39	111.19	110.24	81.07
chr6	15481374	15482322	949	5.7012	5.29454	6.01808	-0.159276	0.0611142	0.351208	37.06	28.36	63.01	11.64	57.73	37.68	58.18	36.33	109.21	57	100.75	27.38
chr11	62652433	62653856	1424	9.72664	9.86736	9.5707	0.141637	0.0611238	0.351242	834.4	860.21	1291.31	885.81	827.51	905.06	517.12	648.83	731.41	859.63	781.18	1024.48
chr19	54327371	54327547	177	3.66181	3.24419	3.98528	-0.158995	0.0611257	0.351242	1	14.61	10.89	6.65	15.68	8.02	12.93	12.11	18.68	15.88	17.52	17.9
chr10	71709604	71709792	189	4.18014	4.48259	3.79698	0.160283	0.0611281	0.351242	17.03	23.2	19.45	34.1	23.52	16.83	12.93	14.71	7.18	28.97	8.03	11.58
chr6	109130074	109130351	278	4.1341	4.41606	3.78333	0.160411	0.0611335	0.351258	18.03	20.62	30.34	10.81	30.65	17.64	12.93	15.57	10.06	14.95	17.52	11.58
chr2	159266448	159267130	683	6.56049	6.84201	6.21037	0.160349	0.0611472	0.351322	117.2	142.65	161.02	94.82	94.08	78.56	32.32	74.4	27.3	76.62	88.34	145.3
chr14	23360869	23361797	929	5.93328	6.15286	5.67419	0.155639	0.0611504	0.351325	80.13	70.47	53.67	54.9	94.8	72.95	48.48	39.79	25.87	68.21	67.17	56.86
chr10	30677573	30678159	587	4.36992	4.80706	3.73972	0.147337	0.0611596	0.351358	47.08	18.91	14.78	49.07	15.68	22.45	0	23.36	0	24.29	14.6	17.9
chr7	25803150	25803685	536	5.1523	5.44379	4.78661	0.160204	0.0611614	0.351358	65.11	55	49.01	29.94	42.05	20.04	9.7	34.6	21.55	40.18	24.82	34.75
chr11	18329194	18330141	948	7.2802	7.04105	7.48528	-0.154914	0.0611705	0.351395	155.26	122.89	140.02	110.62	134.71	126.66	119.58	120.25	316.13	155.11	129.22	234.8
chr11	85973235	85973696	462	4.57456	4.22315	4.85693	-0.16042	0.0611778	0.351422	25.04	16.33	9.33	19.13	14.97	27.26	32.32	23.36	44.55	14.95	38.69	20.01
chr14	80560507	80561407	901	6.78497	7.09586	6.38814	0.159698	0.0611804	0.351423	102.17	98.83	226.37	150.55	167.5	75.35	67.87	64.88	18.68	159.78	64.98	126.35
chr2	240925524	240926356	833	5.49879	5.20122	5.74536	-0.158782	0.0611886	0.351454	36.06	38.67	21	44.91	45.62	34.47	64.64	66.61	41.67	75.69	24.82	48.43
chrX	139553499	139554780	1282	7.03122	6.76371	7.2568	-0.156243	0.0611944	0.351465	76.13	126.32	130.69	84.01	135.42	99.4	210.08	81.32	227.04	143.9	103.67	151.62
chr17	60139843	60140105	263	5.91918	6.11445	5.69328	0.150693	0.0611957	0.351465	66.11	69.61	63.01	73.19	74.84	68.94	29.09	38.93	60.35	71.95	43.8	66.33
chr1	22859694	22860070	377	4.90496	5.20028	4.53321	0.158806	0.061201	0.351477	42.07	51.56	19.45	46.58	38.49	22.45	42.02	12.11	11.5	22.43	8.76	42.12
chr9	128922207	128922856	650	5.46062	5.65521	5.23563	0.155282	0.0612063	0.351477	37.06	53.28	43.56	34.93	54.17	79.36	48.48	40.66	35.92	35.51	32.85	32.64
chr6	36657350	36657604	255	5.15887	4.73082	5.48856	-0.158872	0.0612072	0.351477	16.03	40.39	32.67	10.81	31.36	28.06	48.48	30.28	104.9	20.56	33.58	31.59
chr6	30900672	30901631	960	7.03225	7.25037	6.77518	0.155145	0.0612082	0.351477	101.17	137.5	238.04	162.19	156.81	117.84	61.41	97.76	103.46	106.52	170.11	117.93
chr12	1631809	1632276	468	5.3508	5.65817	4.9597	0.160261	0.0612213	0.351528	38.06	53.28	60.68	93.16	31.36	26.45	19.39	40.66	12.93	51.39	32.85	29.48
chr2	184322649	184322948	300	4.17847	4.46927	3.81388	0.160287	0.0612222	0.351528	24.04	22.34	28.78	29.94	14.97	12.83	16.16	10.38	5.75	24.29	10.95	16.85
chrX	110697567	110698154	588	5.1603	4.81834	5.43654	-0.160211	0.0612283	0.351548	17.03	27.5	31.89	28.28	22.1	42.49	48.48	24.22	71.85	35.51	57.68	22.11
chr12	55673245	55674340	1096	7.50409	7.23775	7.72884	-0.156553	0.061236	0.351566	149.25	140.93	93.35	87.33	191.02	243.7	307.04	195.51	242.84	137.35	203.69	186.36
chr21	46143534	46144454	921	8.96887	9.08653	8.84076	0.13464	0.061245	0.351566	457.77	414.21	626.99	589.71	543.12	630.09	387.84	510.41	419.59	478.4	448.27	506.45
chr15	96273735	96274117	383	4.03022	3.5132	4.41005	-0.149555	0.0612469	0.351566	15.03	20.62	5.45	9.15	7.84	10.42	3.23	36.33	51.73	14.95	6.57	14.74
chr3	44996393	44997305	913	6.85682	7.15118	6.4866	0.16032	0.0612475	0.351566	91.15	85.94	210.03	177.99	103.35	184.38	48.48	126.31	22.99	113.06	112.43	114.77
chr1	198713106	198713626	521	4.92085	5.13551	4.66858	0.157709	0.0612496	0.351566	40.07	35.23	49.01	29.94	27.8	28.86	32.32	18.17	22.99	37.38	17.52	24.22
chr6	16498277	16498580	304	4.70512	4.9847	4.35801	0.160039	0.0612507	0.351566	30.05	27.5	44.34	21.63	45.62	20.84	12.93	26.82	14.37	30.83	13.87	24.22
chr9	126326464	126327846	1383	7.12504	6.9392	7.28965	-0.146999	0.061252	0.351566	118.2	126.32	106.57	118.94	134	132.27	168.06	92.57	179.62	141.09	203.69	153.72
chr15	28098940	28099528	589	7.02056	7.18394	6.83627	0.147803	0.0612533	0.351566	155.26	141.79	157.14	163.02	126.16	129.07	122.82	124.58	91.96	119.6	70.82	155.83
chr9	6722242	6722468	227	5.44143	5.14904	5.68444	-0.159201	0.061256	0.351566	48.08	55.86	27.23	28.28	27.8	25.65	38.78	34.6	90.53	44.85	57.68	42.12
chr22	45254348	45255600	1253	9.09928	9.25656	8.92274	0.145988	0.0612578	0.351566	511.86	408.19	769.34	852.54	481.83	646.13	488.03	370.27	439.71	583.06	545.37	485.39
chr16	85082399	85083853	1455	7.92063	7.6386	8.15644	-0.158081	0.0612658	0.351597	222.37	199.37	181.25	144.72	245.9	202.02	303.81	149.66	579.09	277.51	236.54	165.31
chr7	151461421	151462545	1125	5.96252	5.73008	6.16266	-0.152443	0.0612787	0.351656	47.08	59.3	39.67	70.7	39.2	62.53	84.03	77.86	93.4	58.87	59.87	55.8
chr17	2459894	2460477	584	5.58182	5.83469	5.27501	0.158855	0.0612884	0.351676	65.11	46.4	77.01	65.71	44.9	43.29	32.32	24.22	20.12	66.34	40.88	48.43
chr8	47368773	47369796	1024	5.7549	5.31215	6.09321	-0.157124	0.0612907	0.351676	57.1	25.78	37.34	15.8	59.87	42.49	51.71	39.79	155.19	20.56	97.1	45.28
chr11	73324753	73326008	1256	9.57617	9.76607	9.35744	0.152284	0.0612912	0.351676	796.34	642.79	1148.18	1144.49	823.95	668.57	746.59	699.01	321.88	733.49	481.85	952.88
chr8	141059358	141060378	1021	5.9292	5.63317	6.17471	-0.158602	0.0612925	0.351676	49.08	85.08	35.01	34.1	58.45	36.07	80.8	76.99	112.08	43.92	62.79	56.86
chr7	101099907	101100886	980	6.96737	7.12306	6.79282	0.147185	0.0612964	0.351683	125.21	159.84	117.46	176.33	139.7	117.84	142.21	119.38	77.6	134.55	88.34	103.19
chr12	6943464	6944935	1472	11.5654	11.7081	11.407	0.142526	0.0613044	0.351708	2995.04	3237.17	4164.86	2848.74	3100.51	3727.66	1884.26	1994.07	2932.82	3556.26	2529.72	3395.63
chr3	35296445	35296971	527	5.9387	5.58851	6.22027	-0.160256	0.0613059	0.351708	82.14	47.26	49.79	25.78	35.64	48.1	67.87	57.96	77.6	37.38	159.16	47.38
chr4	40561913	40562483	571	5.75784	5.98803	5.48381	0.158095	0.0613115	0.351725	71.12	43.83	60.68	55.73	54.88	94.59	54.94	37.2	18.68	52.33	37.96	67.39
chr1	150066738	150068191	1454	10.2234	10.327	10.1116	0.129631	0.0613202	0.351742	1386.33	1100.83	1474.12	1276.74	1123.31	1345.97	892.03	944.7	1276.01	1199.75	1064.45	1261.39
chr7	17315961	17316648	688	5.91817	5.64348	6.14884	-0.157316	0.0613203	0.351742	60.1	57.58	35.01	34.1	57.02	56.12	93.73	74.4	58.92	54.19	106.59	37.9
chr12	4438843	4439616	774	5.69809	5.37357	5.96285	-0.159065	0.0613225	0.351742	36.06	39.53	70.79	22.46	47.04	32.87	100.19	52.77	66.1	40.18	42.34	72.65
chr6	116010877	116011910	1034	8.25379	8.08461	8.4052	-0.14476	0.0613281	0.35176	272.46	256.95	383.5	229.56	227.37	258.93	287.65	290.68	488.56	330.77	294.22	342.2
chr3	9914836	9916257	1422	8.44276	8.58127	8.28952	0.141375	0.0613312	0.351762	327.55	296.48	395.95	401.74	422.67	453.73	252.1	282.03	438.27	310.22	269.4	325.35
chrX	13793903	13794190	288	3.97076	3.63198	4.24491	-0.160246	0.0613456	0.351801	16.03	15.47	8.56	18.3	6.41	9.62	19.39	25.09	20.12	14.95	22.63	11.58
chr9	123871612	123871778	167	3.85583	3.45024	4.17205	-0.15945	0.0613471	0.351801	11.02	7.73	15.56	4.99	14.26	12.02	25.86	16.44	5.75	18.69	27.74	13.69
chr2	174515408	174515934	527	3.93255	3.35259	4.34508	-0.144804	0.0613473	0.351801	4.01	9.45	22.56	1.66	9.98	13.63	6.46	13.84	48.86	14.02	31.39	7.37
chr5	108126021	108126422	402	4.503	4.12534	4.80204	-0.16012	0.061351	0.351801	30.05	18.05	17.89	9.15	13.54	16.03	38.78	20.76	33.05	13.08	43.8	17.9
chr1	243598517	243598785	269	5.54208	5.20051	5.81805	-0.16	0.0613581	0.351801	50.08	45.55	24.11	28.28	41.34	31.26	90.5	44.12	47.42	19.62	81.04	55.8
chr1	244729428	244731077	1650	8.32111	8.12527	8.49352	-0.147724	0.0613589	0.351801	239.4	317.1	224.81	238.71	344.26	311.04	539.74	247.42	382.23	261.63	384.02	347.46
chr2	142877248	142877769	522	7.03942	6.8328	7.22012	-0.150966	0.0613593	0.351801	148.25	122.03	131.46	96.48	72.7	113.03	132.51	201.57	188.24	111.19	126.3	134.77
chr7	99111698	99112765	1068	7.42592	7.21808	7.60755	-0.148699	0.0613623	0.351801	167.28	127.18	140.02	157.2	158.95	142.69	294.11	156.58	239.97	154.17	200.04	125.3
chr17	69269197	69270075	879	4.70454	4.283	5.03036	-0.157632	0.0613664	0.351801	20.03	21.48	12.45	18.3	28.51	16.03	6.46	27.68	87.65	16.82	24.82	32.64
chr6	155186067	155186411	345	6.47067	6.68804	6.21464	0.155844	0.0613675	0.351801	112.19	97.11	72.34	121.44	116.18	99.4	74.34	87.38	34.49	110.26	49.65	89.5
chr10	63573422	63573773	352	4.21037	3.8204	4.51704	-0.158167	0.0613679	0.351801	21.04	19.77	13.22	9.98	13.54	7.21	6.46	16.44	44.55	16.82	39.42	13.69
chr11	10413339	10414931	1593	7.22706	6.9563	7.45495	-0.15734	0.0613693	0.351801	162.27	163.28	92.57	74.86	144.69	107.42	197.15	188.59	211.23	118.67	249.69	87.39
chr1	101506224	101506860	637	5.13577	4.83846	5.38215	-0.157975	0.0613862	0.351865	34.06	41.25	14	28.28	29.22	24.85	51.71	30.28	58.92	42.05	33.58	33.69
chr15	66573404	66574128	725	5.62972	5.30482	5.89472	-0.160164	0.0613875	0.351865	33.06	44.69	25.67	38.26	50.61	44.89	48.48	57.96	28.74	48.59	132.14	41.06
chr4	40199472	40199660	189	7.05907	6.87133	7.22516	-0.148145	0.0613904	0.351865	128.22	121.17	111.24	107.3	86.24	148.3	129.28	160.05	212.67	111.19	161.35	123.19
chr4	153082154	153082789	636	5.54822	5.75171	5.31124	0.155973	0.061391	0.351865	69.12	54.14	46.67	40.76	61.3	51.31	42.02	38.06	60.35	40.18	19.71	37.9
chr3	130111204	130112208	1005	8.73403	8.84781	8.6105	0.134594	0.0613943	0.351869	510.86	420.22	496.3	402.57	483.96	450.53	426.62	315.76	306.07	398.05	432.21	466.44
chr22	21646772	21647013	242	7.3913	7.53007	7.23774	0.139868	0.0614035	0.3519	203.34	183.04	157.91	217.09	182.47	165.14	129.28	128.04	133.64	175.66	162.08	176.89
chr22	17759965	17760812	848	5.87642	5.65445	6.06875	-0.151169	0.0614086	0.3519	44.07	58.44	33.45	52.4	64.15	49.7	84.03	74.4	60.35	58.87	76.66	48.43
chr9	85502854	85503578	725	5.57336	5.87546	5.19078	0.160182	0.0614096	0.3519	58.1	81.64	49.79	55.73	67.71	39.28	19.39	50.18	11.5	37.38	72.28	28.43
chr2	25273364	25273960	597	7.73389	7.55849	7.89026	-0.144893	0.0614101	0.3519	175.29	183.04	216.26	124.76	208.84	222.86	258.56	218.01	274.46	277.51	175.95	219.01
chr3	23272328	23272720	393	4.58347	4.82565	4.29226	0.157636	0.0614139	0.351906	27.05	33.51	28	21.63	33.5	26.45	12.93	19.03	22.99	30.83	13.87	17.9
chr11	35145245	35146574	1330	10.4823	10.6354	10.311	0.144837	0.0614212	0.351933	1526.57	1341.45	1682.59	2063.57	1481.12	1448.58	1212	1444.73	635.13	1433.34	1492.28	1404.58
chr4	2427764	2428322	559	4.72181	5.00532	4.3686	0.160006	0.0614265	0.351949	27.05	42.11	42.01	18.3	39.2	24.05	12.93	25.09	12.93	26.16	13.14	33.69
chrX	118353019	118353525	507	6.73926	6.95371	6.48728	0.155831	0.0614341	0.351977	88.15	115.15	165.69	90.66	171.06	113.03	87.26	86.51	66.1	126.14	53.3	118.98
chr12	12081612	12082503	892	6.55211	6.78532	6.2738	0.157481	0.061437	0.351979	77.13	103.98	88.68	90.66	116.18	185.18	51.71	113.33	104.9	70.08	45.26	78.97
chr2	96760266	96761589	1324	10.1436	10.0068	10.2686	-0.13742	0.0614454	0.352004	830.4	938.41	1292.09	1080.44	956.52	1075.01	1412.38	822.72	1385.22	1335.23	1147.68	1298.24
chr2	75406134	75407054	921	5.54748	5.10008	5.88849	-0.156817	0.0614467	0.352004	26.04	34.37	61.45	14.97	25.66	43.29	42.02	20.76	148.01	64.47	49.65	30.53
chr9	68998683	69000124	1442	8.06408	7.90112	8.21048	-0.143058	0.0614501	0.352008	277.47	250.07	194.47	215.42	233.07	263.74	316.74	282.89	387.98	251.35	335.11	203.21
chr6	107917008	107918165	1158	6.96595	7.11687	6.79739	0.143776	0.0614577	0.352037	180.3	135.78	157.14	129.75	104.78	125.06	113.12	102.08	90.53	121.47	121.19	118.98
chr12	39723946	39724167	222	3.78439	4.17605	3.24507	0.155811	0.0614775	0.352132	24.04	9.45	17.11	20.79	17.82	19.24	3.23	7.79	4.31	18.69	19.71	3.16
chr10	125061719	125062399	681	6.72513	6.49923	6.92041	-0.151305	0.0614795	0.352132	88.15	99.68	86.35	69.04	122.59	76.96	158.37	97.76	114.96	134.55	73.74	147.41
chr17	50280095	50281303	1209	6.31496	6.57923	5.99119	0.159219	0.0614845	0.352146	77.13	121.17	66.12	143.06	100.5	65.74	35.55	95.16	25.87	81.29	70.09	73.7
chr20	50371993	50372454	462	4.65501	4.92183	4.32739	0.15862	0.0614916	0.352171	37.06	36.95	27.23	32.44	24.95	23.25	6.46	27.68	30.18	20.56	12.41	23.16
chr2	25813509	25813811	303	4.16389	4.58094	3.57489	0.151963	0.0614966	0.352184	52.09	22.34	8.56	15.8	19.96	24.85	0	9.52	4.31	14.95	24.82	17.9
chr10	49408498	49408768	271	4.24782	3.68468	4.65183	-0.152512	0.061499	0.352184	6.01	19.77	12.45	7.49	11.4	20.04	61.41	26.82	18.68	28.03	11.68	4.21
chr13	110298694	110299220	527	4.58571	4.91847	4.15243	0.159666	0.0615164	0.352268	41.07	27.5	16.34	19.13	47.75	29.66	6.46	31.14	7.18	24.29	19.71	17.9
chr6	11519660	11519961	302	4.5316	4.14955	4.83336	-0.16006	0.0615228	0.35229	12.02	13.75	20.23	7.49	24.95	28.06	35.55	17.3	44.55	24.29	24.09	25.27
chr2	237322593	237322891	299	4.38033	3.99954	4.68131	-0.160058	0.0615266	0.352294	14.02	23.2	7.78	22.46	15.68	12.83	35.55	19.9	35.92	31.77	16.06	14.74
chr7	69412307	69413010	704	5.80256	5.46698	6.07462	-0.160048	0.0615298	0.352294	50.08	40.39	38.12	40.76	71.99	24.05	45.25	32.01	84.78	88.77	114.62	38.96
chr8	133551827	133553336	1510	7.31196	6.94569	7.60382	-0.159944	0.0615328	0.352294	105.18	113.43	106.57	49.91	207.41	157.12	177.76	128.9	418.15	106.52	226.32	109.5
chr16	17921461	17922070	610	5.71196	5.4719	5.91772	-0.153326	0.0615341	0.352294	47.08	47.26	27.23	53.23	50.61	40.88	77.57	65.75	57.48	60.73	66.44	34.75
chr9	109346960	109347179	220	3.92593	4.17812	3.62012	0.159817	0.0615386	0.352305	12.02	20.62	20.23	24.12	16.39	15.23	12.93	13.84	15.81	14.02	8.76	8.42
chr6	149254215	149254498	284	4.08829	3.73696	4.37061	-0.159393	0.0615486	0.352333	13.02	12.89	17.11	9.98	14.97	12.02	32.32	17.3	17.24	25.23	20.44	11.58
chr3	114362667	114363293	627	5.23365	4.97607	5.45214	-0.15569	0.0615505	0.352333	37.06	30.08	16.34	31.61	32.07	41.69	51.71	53.64	40.23	46.72	40.88	29.48
chr10	97200650	97201229	580	5.60782	5.20497	5.92238	-0.159299	0.0615513	0.352333	52.09	41.25	37.34	10.81	54.17	25.65	71.1	34.6	119.27	51.39	30.66	56.86
chr2	200376547	200376772	226	5.08033	4.70402	5.37851	-0.159818	0.0615569	0.35235	26.04	24.06	27.23	18.3	39.91	20.84	35.55	30.28	87.65	16.82	54.03	25.27
chr17	50129115	50130955	1841	8.67872	8.81622	8.52671	0.1414	0.0615684	0.352395	426.72	391.86	472.18	537.31	447.61	428.88	329.66	357.29	537.42	395.24	265.75	327.45
chr1	182170841	182171840	1000	6.72728	6.31487	7.04763	-0.158324	0.0615703	0.352395	57.1	68.75	63.79	138.9	70.56	78.56	135.74	274.24	31.61	170.06	135.79	46.33
chr5	153184594	153185558	965	5.27583	4.4923	5.78077	-0.127528	0.0615726	0.352395	12.02	31.8	16.34	16.64	8.55	49.7	164.83	68.34	15.81	16.82	50.38	13.69
chr1	231408645	231409024	380	4.63379	4.17817	4.97953	-0.156068	0.0615976	0.352517	20.03	16.33	24.89	11.64	9.27	26.45	29.09	22.49	64.66	12.15	50.38	10.53
chr6	20463288	20464663	1376	7.96722	7.80497	8.11306	-0.142581	0.0616032	0.352517	193.33	189.06	301.05	220.41	216.68	221.25	300.58	265.59	317.57	190.61	311.01	275.86
chrX	153032265	153033310	1046	8.07255	8.21591	7.91334	0.142952	0.0616074	0.352517	268.45	214.84	391.28	321.89	315.75	271.76	252.1	222.33	202.61	290.59	202.96	275.86
chr8	102129471	102129959	489	5.99165	6.27689	5.63575	0.159971	0.0616082	0.352517	67.11	50.7	91.01	45.75	65.57	145.1	32.32	51.04	45.98	60.73	21.9	86.34
chr14	95707371	95707648	278	5.43831	5.16305	5.66937	-0.155301	0.0616109	0.352517	28.05	54.14	37.34	23.29	38.49	33.67	74.34	42.39	53.17	51.39	50.38	33.69
chr6	24845650	24845991	342	4.00027	4.27789	3.65617	0.159542	0.0616124	0.352517	30.05	18.05	14.78	16.64	19.24	17.64	9.7	13.84	11.5	17.75	10.22	12.63
chr1	200434798	200435483	686	4.78197	4.33336	5.12367	-0.155062	0.0616132	0.352517	20.03	18.05	14.78	18.3	18.53	31.26	0	19.03	89.09	24.29	43.07	33.69
chrX	136726744	136727353	610	5.1857	5.40162	4.93168	0.154515	0.0616149	0.352517	40.07	52.42	31.89	46.58	44.19	38.48	22.62	22.49	30.18	32.7	27.74	47.38
chr1	212678050	212679372	1323	9.78399	9.92193	9.63144	0.141095	0.0616188	0.352524	787.32	829.27	1334.09	1114.55	878.12	877	723.97	773.41	627.95	1086.69	714.02	832.85
chr7	99438337	99439678	1342	10.5498	10.6622	10.4278	0.133443	0.0616244	0.352541	1599.69	1356.91	2159.44	1677.64	1516.75	1412.5	1228.16	1228.45	1350.73	1366.07	1337.5	1754.15
chr2	221420129	221420500	372	4.06565	3.49369	4.47415	-0.15112	0.0616329	0.35256	11.02	19.77	13.22	1.66	10.69	11.22	48.48	12.11	18.68	28.97	5.11	20.01
chr15	75046935	75047810	876	10.3143	10.2226	10.4006	-0.121096	0.0616358	0.35256	1181.99	1133.48	1214.3	1151.97	1385.61	1101.46	1380.06	1291.61	1445.57	1288.52	1581.35	1123.45
chrX	41377428	41378316	889	6.5332	6.78279	6.2312	0.158545	0.0616371	0.35256	89.15	112.57	111.24	143.06	126.87	77.76	58.18	117.65	30.18	83.16	48.92	112.66
chr7	92864115	92864558	444	4.12297	4.45577	3.68962	0.159798	0.0616397	0.35256	14.02	22.34	19.45	28.28	29.94	17.64	3.23	16.44	7.18	26.16	13.87	10.53
chr19	51651225	51651973	749	6.79866	6.39006	7.11672	-0.158682	0.0616421	0.35256	101.17	91.95	54.45	33.27	171.06	51.31	190.69	95.16	153.75	69.14	255.53	68.44
chr5	98905801	98906367	567	4.98945	4.65758	5.25908	-0.159925	0.0616451	0.35256	36.06	17.19	12.45	33.27	22.81	29.66	12.93	35.47	61.79	38.31	23.36	57.91
chr5	179683912	179684520	609	6.02983	6.23757	5.78706	0.155791	0.061646	0.35256	62.1	101.4	65.34	49.91	89.81	84.17	61.41	52.77	57.48	53.26	28.47	77.92
chr2	201157422	201158757	1336	8.71312	8.5449	8.86376	-0.143601	0.0616497	0.352565	346.58	321.4	366.39	469.11	360.66	376.77	581.76	599.52	514.43	356	430.75	312.71
chr3	156581734	156583221	1488	7.4308	7.12578	7.68246	-0.158825	0.0616522	0.352565	141.24	177.03	101.13	83.18	171.06	164.34	294.11	243.96	304.63	117.73	184.71	87.39
chr12	92058608	92059831	1224	6.45316	6.07164	6.7546	-0.159328	0.0616611	0.352585	41.07	98.83	60.68	53.23	71.99	77.76	45.25	51.91	237.1	104.65	158.43	50.54
chr2	33383747	33384155	409	4.02584	4.38409	3.54813	0.159454	0.0616613	0.352585	25.04	29.22	14	24.95	12.83	19.24	0	12.11	5.75	18.69	16.79	16.85
chr9	22026526	22027199	674	5.38726	5.08828	5.63479	-0.159275	0.0616636	0.352585	31.05	39.53	33.45	35.77	30.65	33.67	35.55	49.31	74.72	34.57	83.96	20.01
chr4	17667606	17668115	510	4.87193	4.51152	5.16006	-0.1599	0.0616708	0.352612	17.03	27.5	15.56	16.64	32.07	28.06	32.32	25.09	76.16	29.9	22.63	28.43
chr3	127223033	127223316	284	4.42048	4.73281	4.0213	0.159667	0.0616737	0.352613	43.07	18.91	16.34	36.6	14.97	29.66	12.93	29.41	12.93	17.75	13.87	10.53
chr7	40310919	40312057	1139	7.52769	7.68959	7.34529	0.145235	0.0616768	0.352613	246.41	216.56	166.47	167.18	196.72	245.3	119.58	121.12	168.12	185.01	181.79	200.05
chr5	56064762	56065812	1051	6.51732	6.11524	6.83142	-0.158855	0.061683	0.352613	55.09	54.14	98.79	44.08	81.25	82.57	77.57	44.12	304.63	95.31	60.6	101.08
chr13	51415886	51416565	680	6.58957	6.33839	6.80343	-0.154589	0.0616863	0.352613	91.15	111.72	65.34	52.4	91.95	72.95	155.14	135.82	91.96	59.8	119	108.45
chr1	15175472	15176876	1405	8.09196	7.45712	8.53131	-0.139795	0.0616893	0.352613	152.26	91.95	139.24	110.62	238.77	321.46	190.69	185.13	695.48	151.37	895.07	102.13
chrX	103585217	103586606	1390	7.91461	7.79924	8.02143	-0.130004	0.061692	0.352613	195.33	229.45	231.04	218.75	243.05	218.85	287.65	296.73	238.53	245.74	255.53	234.8
chr12	93860656	93861220	565	4.68366	5.00704	4.26621	0.158512	0.0616927	0.352613	25.04	33.51	44.34	26.62	24.95	38.48	16.16	14.71	7.18	39.24	6.57	31.59
chr9	36903416	36904374	959	7.82497	8.03575	7.57802	0.154899	0.061693	0.352613	209.35	169.29	351.61	420.87	243.05	180.37	187.46	156.58	142.26	245.74	253.34	161.1
chr13	53357246	53357998	753	6.15314	6.45989	5.76304	0.159505	0.0616947	0.352613	69.12	88.51	143.13	90.66	73.41	63.33	38.78	61.42	8.62	89.7	43.07	84.23
chr19	10927984	10929449	1466	10.4529	10.5415	10.3584	0.122137	0.0617062	0.352664	1366.3	1382.69	1762.72	1522.1	1390.59	1518.32	1224.93	1224.13	1156.75	1391.3	1303.19	1576.21
chr12	57404982	57405663	682	6.38514	6.63568	6.08174	0.158387	0.0617159	0.3527	83.14	81.64	179.69	79.85	96.94	75.35	48.48	53.64	35.92	105.59	79.58	83.18
chr22	30305488	30305888	401	8.0134	7.82129	8.18291	-0.14779	0.0617178	0.3527	212.36	206.24	243.48	217.92	230.93	246.11	307.04	224.93	426.77	194.35	369.42	221.11
chr9	35828700	35829912	1213	10.0507	10.1321	9.96435	0.117238	0.0617221	0.35271	1108.87	1003.72	1287.42	1246.79	1050.61	1035.73	914.66	999.2	1080.59	1082.02	971	946.57
chr1	31335050	31335526	477	4.72274	4.47419	4.93469	-0.155105	0.0617313	0.352744	25.04	22.34	15.56	20.79	26.37	23.25	29.09	25.95	40.23	28.97	35.04	24.22
chr5	133933577	133934198	622	6.68638	6.41927	6.91167	-0.156661	0.0617376	0.352744	97.16	72.19	115.13	54.06	94.8	80.16	100.19	109.87	231.35	82.23	102.94	95.81
chr3	172710139	172711747	1609	10.0713	10.1489	9.98932	0.115576	0.0617389	0.352744	1078.82	1102.55	1250.86	1067.14	1191.02	1121.5	966.37	916.15	1152.44	1040.9	906.76	1116.08
chr12	104083683	104084792	1110	8.19212	8.34298	8.02363	0.143052	0.0617398	0.352744	290.49	299.91	380.39	323.55	355.67	298.21	213.31	236.17	172.43	325.17	329.99	284.29
chr17	17591069	17592588	1520	11.1887	11.29	11.0796	0.12917	0.0617433	0.352744	2368.99	2253.22	3042.36	2653.28	2436.21	2270.26	2116.96	1896.32	1935.57	2250	1996.03	2790.21
chr7	28922534	28923194	661	5.39752	5.06912	5.66485	-0.158617	0.0617447	0.352744	26.04	26.64	34.23	33.27	29.94	51.31	77.57	46.72	79.03	31.77	40.88	28.43
chr22	49970393	49972094	1702	10.6763	10.8106	10.5283	0.140147	0.0617465	0.352744	1633.75	1560.58	1707.48	2035.29	1583.04	2255.83	1422.08	2013.11	955.57	1507.16	1389.34	1574.1
chr3	169931688	169932907	1220	9.54818	9.40275	9.68028	-0.138398	0.0617515	0.352758	641.08	594.67	809.79	674.55	764.79	576.38	1182.91	683.44	889.47	681.17	740.3	745.46
chr2	144277769	144278276	508	4.52082	4.8555	4.08427	0.159766	0.0617541	0.352758	38.06	24.92	24.11	37.43	17.11	32.07	0	32.01	14.37	13.08	23.36	18.95
chr10	71359075	71360038	964	7.4564	7.63588	7.25139	0.151211	0.0617585	0.352768	243.41	188.2	238.04	180.49	204.56	138.68	210.08	171.29	96.28	137.35	104.4	194.79
chr7	73612751	73613312	562	4.85778	4.50319	5.14219	-0.159663	0.0617695	0.352799	28.05	20.62	22.56	31.61	16.39	16.83	48.48	45.85	48.86	24.29	13.87	30.53
chr10	14478739	14478961	223	3.72166	3.30305	4.04573	-0.158271	0.0617698	0.352799	7.01	18.91	5.45	9.15	10.69	8.02	16.16	17.3	27.3	8.41	20.44	9.48
chr14	36661066	36662367	1302	7.21578	6.61512	7.6386	-0.142932	0.0617719	0.352799	68.11	80.78	91.79	100.64	77.69	169.15	109.89	133.23	308.94	76.62	522.74	44.22
chr12	6262650	6263227	578	6.02961	6.28236	5.72298	0.158833	0.0617787	0.352823	55.09	87.65	57.56	120.6	81.97	64.13	48.48	55.37	27.3	88.77	30.66	66.33
chr17	67433917	67434528	612	5.39582	5.11495	5.63081	-0.158043	0.0617841	0.352825	24.04	23.2	30.34	44.91	34.93	50.5	51.71	54.5	20.12	55.13	64.25	51.59
chr13	24913409	24914003	595	5.44715	5.70186	5.13763	0.1585	0.0617849	0.352825	72.12	52.42	61.45	49.07	49.18	28.06	35.55	32.87	14.37	39.24	55.49	33.69
chr1	109807889	109808953	1065	5.81911	5.54341	6.05049	-0.155282	0.061787	0.352825	33.06	58.44	42.78	36.6	58.45	50.5	100.19	33.74	67.54	68.21	70.09	57.91
chr19	44024796	44026157	1362	8.59339	8.6957	8.48326	0.126829	0.0617907	0.352831	437.74	387.57	442.62	411.72	449.04	359.14	310.27	357.29	317.57	382.16	410.3	369.57
chr19	44740378	44740558	181	4.96066	5.22069	4.64322	0.157366	0.0617971	0.352853	46.08	30.94	26.45	32.44	41.34	46.5	12.93	18.17	20.12	29.9	37.23	31.59
chrX	16103686	16104704	1019	6.08814	5.69363	6.39761	-0.159269	0.0618136	0.352933	40.07	62.73	52.12	21.63	82.68	51.31	113.12	71.8	122.14	76.62	18.98	103.19
chrX	154311238	154311435	198	3.87517	4.21097	3.4367	0.159496	0.0618226	0.352953	20.03	17.19	13.22	17.47	19.96	23.25	3.23	6.06	5.75	19.62	12.41	17.9
chrX	20300983	20301512	530	4.23646	4.55732	3.8232	0.159743	0.0618238	0.352953	26.04	16.33	19.45	39.09	23.52	16.83	3.23	15.57	10.06	24.29	13.87	17.9
chr3	111547369	111548563	1195	9.08135	9.23635	8.90767	0.14466	0.0618251	0.352953	625.05	494.13	817.57	657.91	465.43	558.75	397.54	504.36	357.8	421.41	504.48	695.97
chr9	69154917	69156147	1231	7.70187	7.93063	7.42988	0.157079	0.0618284	0.352956	233.39	254.37	189.03	297.77	248.04	241.3	177.76	170.43	81.91	254.15	83.96	266.39
chr20	266464	267451	988	8.23081	8.34878	8.10232	0.135682	0.0618321	0.352956	323.54	338.58	350.05	262.83	369.21	311.84	265.02	231.85	285.95	323.3	232.16	310.61
chr15	45644520	45645769	1250	6.92278	7.24632	6.50505	0.158323	0.0618335	0.352956	346.58	79.92	122.13	144.72	99.79	117.84	54.94	211.09	41.67	82.23	61.33	93.71
chr7	2750639	2751427	789	5.38614	5.62612	5.0981	0.156568	0.0618457	0.353011	52.09	36.95	67.68	69.87	32.07	37.68	25.86	42.39	24.43	35.51	39.42	37.9
chr20	32534720	32535251	532	6.1345	5.88168	6.34955	-0.155929	0.0618501	0.35302	41.07	71.33	50.56	59.05	49.18	82.57	64.64	127.17	103.46	48.59	75.93	69.49
chr2	54837879	54838940	1062	6.28424	6.04581	6.4888	-0.151496	0.0618594	0.35302	79.13	69.61	51.34	60.72	82.68	52.91	126.05	75.26	117.83	79.42	61.33	78.97
chr6	167031196	167031887	692	5.08492	5.29955	4.8327	0.154055	0.0618638	0.35302	44.07	40.39	43.56	30.77	47.04	30.46	25.86	25.09	20.12	40.18	29.2	30.53
chr11	77449902	77450080	179	5.18888	4.91961	5.41572	-0.157983	0.0618641	0.35302	35.06	33.51	26.45	39.09	17.82	29.66	29.09	32.87	58.92	27.1	64.98	43.17
chr1	235910354	235911180	827	6.66791	6.89047	6.40464	0.154733	0.0618642	0.35302	118.2	117.73	116.68	137.24	129.01	92.99	32.32	68.34	102.02	146.7	71.55	87.39
chr7	111029129	111030199	1071	6.86857	7.19377	6.44807	0.158203	0.0618658	0.35302	62.1	161.56	262.93	123.93	153.24	114.64	35.55	100.35	24.43	128.94	67.17	167.41
chr8	109652468	109652926	459	4.97001	4.66854	5.21925	-0.157486	0.0618681	0.35302	27.05	32.66	23.34	11.64	37.06	20.84	48.48	32.01	43.11	38.31	32.12	29.48
chrX	10104980	10105520	541	5.07141	4.73231	5.34577	-0.15968	0.0618743	0.35302	24.04	30.08	44.34	9.98	27.8	23.25	16.16	26.82	71.85	40.18	41.61	47.38
chr6	57222844	57223017	174	5.47128	5.22666	5.68037	-0.15412	0.0618745	0.35302	32.05	48.12	24.89	40.76	36.35	42.49	48.48	51.04	79.03	37.38	49.65	42.12
chr4	26873001	26874306	1306	7.78744	7.98251	7.56182	0.152281	0.0618761	0.35302	241.41	149.53	241.93	277.8	250.89	355.93	168.06	130.63	193.99	243.87	259.18	137.93
chr2	238097780	238099184	1405	7.97361	8.13755	7.78862	0.146172	0.0618762	0.35302	252.42	322.26	319.72	309.41	186.03	299.82	177.76	278.56	191.11	254.15	165	260.07
chr22	36344085	36345606	1522	7.24066	7.45257	6.99218	0.154412	0.0618857	0.353059	189.32	138.36	193.7	286.95	124.02	118.64	100.19	180.81	104.9	128.01	101.48	148.46
chr12	650977	651529	553	5.10149	4.77404	5.3682	-0.159506	0.061894	0.35308	29.05	30.94	16.34	17.47	39.91	30.46	29.09	25.95	79.03	27.1	44.53	42.12
chr10	89959434	89959998	565	4.95074	4.63048	5.21267	-0.159368	0.0618951	0.35308	12.02	41.25	26.45	13.31	36.35	19.24	32.32	44.99	34.49	45.78	27.01	37.9
chr6	26389323	26389920	598	5.25885	5.54609	4.89984	0.159269	0.0618972	0.35308	38.06	53.28	33.45	29.94	59.87	65.74	6.46	49.31	25.87	26.16	29.2	42.12
chr2	46521197	46521813	617	5.76796	6.01733	5.46629	0.157905	0.0619025	0.353095	37.06	48.12	99.57	73.19	76.98	53.71	25.86	40.66	41.67	33.64	51.84	71.6
chr1	113859030	113860491	1462	9.45202	9.30695	9.58382	-0.139525	0.0619095	0.35312	756.27	728.73	573.31	566.42	511.05	664.57	762.75	725.83	991.5	514.85	843.97	765.47
chr11	9208810	9210119	1310	9.10221	9.21535	8.97943	0.132619	0.0619124	0.353121	592	592.95	744.45	547.29	568.78	521.07	410.46	416.98	524.49	560.63	533.69	582.26
chr9	95953996	95955305	1310	6.21084	6.42436	5.96013	0.15527	0.0619263	0.353186	77.13	55.86	91.79	107.3	92.66	90.59	64.64	31.14	45.98	66.34	75.93	89.5
chr22	30602101	30602388	288	5.30993	5.10077	5.49257	-0.150048	0.0619313	0.353199	35.06	36.95	36.56	30.77	25.66	40.88	48.48	38.06	47.42	45.78	50.38	40.01
chr14	88013587	88014420	834	6.32608	6.12842	6.49989	-0.146394	0.0619398	0.353222	66.11	66.17	86.35	70.7	79.12	51.31	113.12	77.86	102.02	94.37	86.15	69.49
chr15	62059753	62061103	1351	11.4011	11.4743	11.3239	0.111919	0.0619461	0.353222	2847.79	2568.6	3282.73	2947.72	2715.62	2708.77	2533.89	2261.39	2619.56	2565.82	2612.21	2788.1
chr8	76687223	76687498	276	3.95432	3.48097	4.31013	-0.156644	0.0619469	0.353222	8.01	6.87	21.78	15.8	5.7	8.82	25.86	16.44	30.18	16.82	6.57	23.16
chr11	18720957	18722513	1557	9.09209	9.22535	8.94525	0.139629	0.0619481	0.353222	602.01	576.62	535.19	654.59	620.1	602.84	439.55	641.05	528.8	610.15	345.33	392.74
chr19	8642134	8642363	230	3.51428	3.03707	3.87226	-0.156632	0.0619486	0.353222	6.01	10.31	10.89	5.82	11.4	4.81	19.39	9.52	22.99	4.67	19.71	11.58
chr10	18238989	18239181	193	3.19486	2.54092	3.64319	-0.148506	0.0619538	0.353222	3.01	8.59	4.67	8.32	7.13	3.21	29.09	8.65	18.68	8.41	8.03	2.11
chr8	13514667	13515158	492	4.77104	5.05385	4.41893	0.159337	0.0619558	0.353222	27.05	25.78	45.12	31.61	32.07	37.68	12.93	31.14	15.81	40.18	14.6	13.69
chr10	107653702	107654421	720	6.19115	5.81891	6.48678	-0.159174	0.0619563	0.353222	42.07	71.33	66.9	47.41	48.47	62.53	42.02	76.99	162.38	81.29	153.32	22.11
chr3	72247185	72247778	594	5.43718	5.68441	5.13864	0.157105	0.061963	0.353245	60.1	62.73	53.67	49.91	54.88	27.26	25.86	48.45	17.24	44.85	32.85	42.12
chr6	296219	296883	665	9.49244	9.65324	9.31145	0.145821	0.061979	0.353321	1006.69	641.08	890.69	1051.33	528.87	712.66	494.5	612.5	523.05	562.5	808.93	810.74
chr4	931517	932983	1467	10.7305	10.8164	10.6391	0.12124	0.0619858	0.353335	1709.88	1674.01	2093.32	1784.94	1769.07	1788.47	1677.41	1440.41	1339.24	1697.78	1525.86	1887.87
chr4	118890166	118890596	431	4.76306	4.45449	5.01711	-0.157504	0.0619893	0.353335	23.04	22.34	14	17.47	30.65	24.05	45.25	28.55	37.36	32.7	33.58	16.85
chr10	103517333	103517825	493	5.08152	5.27378	4.85966	0.154618	0.061991	0.353335	25.04	44.69	49.01	34.1	39.2	40.08	35.55	31.14	25.87	28.97	18.98	33.69
chr7	74452213	74453202	990	6.71572	6.49593	6.90642	-0.150787	0.0619919	0.353335	67.11	96.25	87.9	67.37	134.71	88.18	145.44	147.93	117.83	96.24	127.03	85.29
chr10	132961807	132963268	1462	8.7902	9.00953	8.53146	0.155723	0.0620026	0.353381	363.61	366.08	1083.61	498.22	430.51	350.32	274.72	307.11	349.18	498.03	373.07	418.01
chr8	97979006	97979448	443	4.51596	4.83628	4.10361	0.158543	0.0620081	0.353397	34.06	25.78	10.89	32.44	24.95	43.29	9.7	7.79	31.61	10.28	24.82	18.95
chr15	58447047	58447657	611	5.2766	4.71861	5.67797	-0.149631	0.0620138	0.353397	15.03	48.12	32.67	14.14	26.37	21.64	138.98	26.82	8.62	28.97	79.58	24.22
chr2	45993008	45994091	1084	6.26759	6.48866	6.0064	0.154004	0.0620141	0.353397	100.17	106.56	50.56	106.46	87.67	87.38	25.86	71.8	83.34	73.82	54.03	76.86
chr2	200584637	200585002	366	4.09871	3.62882	4.45258	-0.151723	0.062016	0.353397	10.02	19.77	10.11	5.82	9.27	19.24	3.23	13.84	37.36	12.15	51.11	13.69
chr6	87154695	87156468	1774	11.6494	11.7418	11.5507	0.124577	0.062019	0.3534	3250.47	2961.32	4343	3323.67	3239.49	3431.05	2857.09	2721.63	2836.54	3057.3	3067.78	3458.81
chr1	16294232	16295135	904	5.32848	4.9853	5.60551	-0.159505	0.0620296	0.353445	32.05	22.34	47.45	27.45	39.91	20.84	61.41	36.33	31.61	52.33	88.34	22.11
chr4	73676980	73677611	632	4.80208	4.29085	5.17879	-0.153302	0.0620392	0.353447	14.02	24.06	14	6.65	11.4	47.3	58.18	27.68	64.66	13.08	18.98	34.75
chr6	144162499	144163913	1415	6.92278	6.70164	7.11449	-0.151219	0.0620435	0.353447	129.22	124.61	65.34	83.18	121.17	101.01	177.76	150.53	136.51	101.85	167.92	96.87
chr14	88630531	88630987	457	4.45772	4.08398	4.75429	-0.159175	0.0620437	0.353447	9.02	32.66	8.56	18.3	16.39	16.83	29.09	13.84	17.24	28.97	40.15	32.64
chr11	118438434	118438923	490	8.44161	8.5401	8.33589	0.126999	0.0620481	0.353447	376.63	366.94	308.83	372.62	414.83	393.61	310.27	351.23	337.68	304.61	345.33	289.55
chr11	68002483	68004310	1828	10.3733	10.2674	10.4719	-0.127378	0.0620492	0.353447	1125.89	1167	1425.89	1265.09	1207.42	1204.07	1418.85	1250.08	1839.3	1187.6	1354.29	1470.91
chr17	14604943	14605558	616	4.61185	4.21465	4.92297	-0.15941	0.0620493	0.353447	14.02	22.34	26.45	13.31	19.24	16.03	58.18	28.55	37.36	24.29	16.79	16.85
chr3	29004963	29005557	595	6.18602	5.88981	6.43166	-0.157869	0.0620496	0.353447	45.08	44.69	61.45	32.44	85.53	86.58	106.66	73.53	94.84	110.26	90.53	42.12
chr6	107668852	107669878	1027	7.93298	7.68442	8.14495	-0.154014	0.062051	0.353447	213.36	249.21	199.92	108.13	287.24	176.36	481.57	196.38	241.41	256.02	255.53	267.44
chr14	72965299	72965475	177	4.16491	3.89427	4.3927	-0.158378	0.0620624	0.353466	10.02	14.61	11.67	19.96	12.12	20.84	12.93	25.95	22.99	18.69	23.36	22.11
chr2	214715055	214715519	465	4.32665	4.60953	3.97442	0.159017	0.0620631	0.353466	13.02	31.8	28	31.61	9.98	32.07	22.62	6.92	15.81	15.88	20.44	12.63
chr4	26368869	26369400	532	5.13183	5.45043	4.72233	0.158691	0.0620645	0.353466	41.07	28.36	80.9	55.73	30.65	25.65	19.39	17.3	15.81	58.87	27.01	20.01
chr16	8565384	8566188	805	6.39617	6.58648	6.17688	0.152555	0.0620665	0.353466	92.16	82.5	99.57	84.84	119.74	97.8	74.34	65.75	74.72	83.16	35.04	101.08
chr20	24541039	24541227	189	3.47104	2.99751	3.82696	-0.156829	0.0620678	0.353466	8.01	6.02	4.67	4.99	11.4	12.83	19.39	15.57	21.55	5.61	14.6	8.42
chr7	90648067	90648597	531	4.98548	5.23017	4.69064	0.158083	0.0620737	0.353466	26.04	33.51	52.12	23.29	54.17	36.07	25.86	23.36	17.24	38.31	27.01	23.16
chr9	6695312	6695777	466	5.07815	4.65584	5.40442	-0.157546	0.0620743	0.353466	21.04	28.36	24.11	6.65	34.21	36.88	38.78	28.55	76.16	16.82	66.44	27.38
chr15	99123647	99124471	825	5.46131	5.22616	5.66345	-0.154548	0.0620754	0.353466	46.08	38.67	26.45	36.6	46.33	30.46	38.78	51.91	73.28	50.46	59.14	30.53
chr22	24183225	24184189	965	7.17151	7.43907	6.84276	0.159236	0.0620791	0.353472	148.25	132.34	175.03	324.38	161.8	99.4	93.73	161.78	56.04	195.29	74.47	107.4
chr12	31407657	31407874	218	5.5457	5.24529	5.79421	-0.158094	0.0620818	0.353473	55.09	36.09	35.78	23.29	42.05	35.27	71.1	45.85	61.79	23.36	80.31	50.54
chr8	61113360	61113640	281	4.22522	3.86636	4.51236	-0.159371	0.0620882	0.353475	14.02	17.19	7	8.32	18.53	22.45	19.39	14.71	33.05	26.16	29.93	13.69
chr1	46149386	46149690	305	4.21935	4.51098	3.85345	0.159213	0.06209	0.353475	18.03	22.34	16.34	19.96	25.66	34.47	9.7	13.84	8.62	21.49	20.44	12.63
chr8	27281047	27281744	698	4.70992	4.27667	5.04266	-0.156343	0.0620957	0.353475	4.01	27.5	20.23	19.13	21.38	24.05	9.7	32.87	74.72	31.77	16.06	32.64
chr13	33575382	33575827	446	4.77257	5.04227	4.44058	0.158668	0.0620973	0.353475	32.05	25.78	42.78	51.57	20.67	24.85	16.16	27.68	15.81	30.83	21.9	17.9
chr10	102834764	102835783	1020	7.41016	7.56402	7.23791	0.145045	0.0621009	0.353475	182.31	195.07	157.14	182.99	248.75	169.15	155.14	133.23	155.19	209.3	140.17	112.66
chr2	120675392	120675853	462	5.22086	5.39618	5.02125	0.150545	0.0621009	0.353475	41.07	40.39	45.12	43.25	42.77	40.08	32.32	31.14	37.36	37.38	21.9	34.75
chr6	130982888	130983744	857	6.11913	5.70745	6.43904	-0.157836	0.0621017	0.353475	80.13	38.67	31.12	20.79	89.09	53.71	54.94	56.23	212.67	55.13	77.39	64.23
chr11	76292509	76293867	1359	8.43273	8.63069	8.20322	0.15348	0.0621033	0.353475	361.61	375.54	426.29	430.01	418.39	366.35	436.32	242.23	129.33	405.52	192.74	362.2
chr11	33273733	33274036	304	4.54053	4.29785	4.74821	-0.156468	0.0621257	0.353588	30.05	18.05	17.11	16.64	18.53	17.64	22.62	33.74	21.55	21.49	29.2	32.64
chr5	18699018	18699201	184	4.8204	4.51532	5.07209	-0.159372	0.0621309	0.353602	25.04	24.06	28	11.64	22.81	25.65	9.7	45.85	30.18	29.9	24.09	62.12
chr6	99822784	99823266	483	4.56705	4.16032	4.88398	-0.158576	0.0621392	0.353634	29.05	19.77	14.78	20.79	15.68	7.21	32.32	31.14	56.04	16.82	12.41	28.43
chr19	2888707	2889309	603	6.13887	5.52047	6.57034	-0.140223	0.0621501	0.353675	51.09	65.31	19.45	26.62	26.37	86.58	38.78	127.17	17.24	58.87	172.3	155.83
chr15	55276418	55276806	389	6.89398	6.58096	7.15104	-0.159063	0.0621544	0.353675	155.26	98.83	97.24	69.87	44.19	109.02	96.96	162.64	202.61	72.88	219.75	97.92
chr12	24084727	24085403	677	4.74684	5.07879	4.31495	0.156834	0.062156	0.353675	24.04	21.48	30.34	21.63	23.52	81.77	22.62	16.44	5.75	34.57	18.98	21.06
chr17	5635946	5636729	784	5.2597	4.81911	5.59674	-0.157241	0.0621568	0.353675	40.07	30.08	14	14.14	34.21	36.88	90.5	78.72	12.93	49.52	29.2	29.48
chr2	23964557	23964714	158	3.56402	3.13442	3.89461	-0.157439	0.0621649	0.353693	7.01	20.62	6.22	5.82	4.99	8.02	16.16	9.52	20.12	15.88	13.87	13.69
chr4	40214021	40214528	508	5.69314	5.50078	5.86285	-0.148915	0.0621653	0.353693	38.06	38.67	40.45	59.89	38.49	56.12	54.94	56.23	48.86	66.34	62.79	60.02
chr14	53620105	53620757	653	4.91962	4.59206	5.1864	-0.159351	0.0621804	0.35375	23.04	33.51	42.01	9.98	24.95	11.22	22.62	44.99	45.98	35.51	33.58	35.8
chr11	34104908	34106405	1498	10.7084	10.8072	10.6024	0.127454	0.0621805	0.35375	1537.59	1659.41	2263.68	1774.12	1766.22	1750	1380.06	1453.38	1442.7	1665.07	1487.17	1899.45
chr2	190838557	190838889	333	3.54171	3.93093	3.00705	0.146657	0.0621845	0.353757	6.01	12.89	3.89	30.77	10.69	27.26	9.7	8.65	8.62	13.08	2.92	5.26
chr22	25485563	25486722	1160	7.61546	7.92261	7.22474	0.158852	0.062192	0.353778	156.26	221.71	260.6	231.23	231.65	354.33	54.94	298.46	37.36	212.11	112.43	182.15
chr10	63720052	63721287	1236	6.99344	6.76105	7.19353	-0.152182	0.0621934	0.353778	97.16	126.32	112.8	94.82	83.39	136.28	180.99	124.58	209.8	84.09	167.19	111.61
chr10	1003832	1004426	595	4.85856	4.50267	5.14379	-0.159066	0.0622091	0.353839	16.03	40.39	29.56	11.64	19.96	18.44	58.18	38.93	28.74	32.7	24.09	29.48
chr9	76424546	76424835	290	4.22345	4.52904	3.83522	0.159225	0.0622109	0.353839	19.03	22.34	25.67	13.31	28.51	29.66	9.7	10.38	7.18	27.1	10.22	21.06
chrX	41785770	41786011	242	3.74671	4.08858	3.2978	0.159069	0.0622124	0.353839	11.02	18.05	18.67	12.48	17.82	24.05	3.23	10.38	4.31	10.28	16.06	14.74
chr10	120979246	120979923	678	4.86036	4.57138	5.10099	-0.157786	0.0622174	0.353839	20.03	38.67	22.56	19.96	27.8	13.63	29.09	24.22	47.42	28.03	35.04	42.12
chr4	184648305	184650227	1923	11.2912	11.3551	11.2244	0.103327	0.0622181	0.353839	2614.4	2406.18	2905.45	2664.93	2454.03	2671.89	2404.61	2189.59	2304.87	2501.34	2436.27	2519.61
chr6	132725555	132726814	1260	6.57746	6.79824	6.31668	0.15591	0.06222	0.353839	79.13	71.33	164.14	127.26	104.06	121.85	80.8	81.32	48.86	102.78	51.84	112.66
chr16	30761191	30762743	1553	11.059	11.1444	10.9682	0.120543	0.0622267	0.353859	2200.7	2097.67	2690.75	2348.86	2089.81	2154.03	1997.38	1686.1	1850.79	2147.21	2075.61	2262.7
chrX	101429896	101431138	1243	7.31186	7.52447	7.06242	0.153752	0.0622292	0.353859	146.25	150.39	271.49	247.86	127.58	161.13	84.03	141.01	91.96	178.47	156.97	149.51
chr19	57819192	57820473	1282	10.0098	10.0816	9.93418	0.111719	0.0622405	0.353859	1105.86	971.93	1089.83	1249.29	1032.79	1051.76	1024.54	882.41	1010.18	1027.82	982.68	942.35
chr3	34024924	34025167	244	3.79892	4.13207	3.365	0.155565	0.0622409	0.353859	25.04	14.61	33.45	5.82	14.26	12.02	12.93	10.38	5.75	9.34	6.57	16.85
chr10	50612788	50613974	1187	7.93016	8.17487	7.63529	0.157764	0.0622413	0.353859	235.4	200.23	445.74	423.36	228.8	200.41	126.05	166.97	99.15	285.92	271.59	243.22
chr3	108124049	108126156	2108	11.2096	11.122	11.2921	-0.118498	0.0622432	0.353859	2035.43	2115.72	2570.17	2040.28	2489.67	2121.16	2436.93	2353.09	2934.26	2359.32	2384.43	2577.52
chr20	35888627	35888996	370	4.56509	4.85626	4.19991	0.159285	0.0622435	0.353859	38.06	18.91	35.01	30.77	14.97	36.07	12.93	27.68	12.93	15.88	12.41	28.43
chr12	46209649	46211387	1739	9.10544	9.24932	8.9456	0.141717	0.0622446	0.353859	576.97	452.88	774.79	596.36	488.95	761.56	387.84	566.65	435.4	424.21	548.29	595.95
chr7	156764143	156764331	189	3.418	3.78537	2.92389	0.155867	0.0622576	0.353919	14.02	10.31	9.33	9.15	20.67	19.24	3.23	2.6	7.18	7.48	12.41	12.63
chr4	157978792	157979070	279	4.95284	4.60657	5.23188	-0.159001	0.0622641	0.353939	45.08	22.34	23.34	22.46	12.12	20.84	64.64	26.82	25.87	44.85	30.66	32.64
chr19	40803774	40804237	464	7.55596	7.25878	7.80225	-0.157509	0.0622679	0.353939	126.21	184.76	98.02	108.13	223.81	177.97	439.55	205.03	229.91	149.5	175.22	140.04
chr2	181186045	181186255	211	4.31078	4.59374	3.95845	0.158153	0.0622702	0.353939	28.05	20.62	21.78	33.27	17.11	24.05	6.46	23.36	14.37	18.69	14.6	15.79
chr12	12551756	12552009	254	4.24704	3.89497	4.52982	-0.159271	0.0622718	0.353939	14.02	17.19	10.89	10.81	17.11	19.24	19.39	29.41	43.11	14.02	18.98	13.69
chr1	160547532	160548778	1247	8.62122	8.42909	8.79075	-0.148058	0.0622832	0.353989	305.51	232.88	492.41	379.28	297.22	360.74	374.91	587.41	533.11	330.77	499.37	331.67
chr11	126919209	126919403	195	3.97591	3.63615	4.2507	-0.159186	0.0622899	0.354012	10.02	16.33	7.78	10.81	12.83	16.83	16.16	14.71	8.62	33.64	18.98	22.11
chr18	55353889	55354104	216	3.46324	2.92018	3.85686	-0.146306	0.0622939	0.35402	5.01	9.45	5.45	3.33	14.97	7.21	6.46	6.06	25.87	6.54	33.58	8.42
chr3	5503006	5503367	362	4.34331	3.91663	4.67218	-0.155869	0.0622997	0.354032	6.01	15.47	11.67	9.98	24.23	23.25	19.39	21.63	8.62	18.69	56.22	28.43
chr21	33078563	33079555	993	9.55499	9.75845	9.31805	0.15354	0.0623013	0.354032	766.29	759.67	1155.96	1049.67	772.63	692.62	669.02	710.25	264.4	933.45	417.6	834.96
chr11	47001746	47002793	1048	6.12325	5.88842	6.32516	-0.151573	0.0623042	0.354034	59.1	47.26	69.23	60.72	60.58	58.52	93.73	73.53	123.58	47.65	75.2	67.39
chr6	168968242	168968559	318	3.81228	3.48739	4.07729	-0.159228	0.0623085	0.354043	11.02	12.03	14.78	11.64	11.4	6.41	9.7	12.11	27.3	20.56	18.98	12.63
chr8	142906242	142906661	420	4.29447	4.60714	3.89474	0.159044	0.0623129	0.354053	29.05	18.05	21	27.45	11.4	39.28	12.93	16.44	4.31	18.69	18.98	17.9
chr3	48446043	48447227	1185	9.91877	10.0467	9.77835	0.137801	0.0623156	0.354054	1034.74	898.02	1441.44	1134.51	943.69	893.84	688.42	837.42	843.49	925.97	815.5	1158.2
chr8	55734129	55734553	425	4.51869	4.73902	4.25855	0.157469	0.0623208	0.354068	31.05	26.64	22.56	31.61	17.11	31.26	25.86	20.76	18.68	23.36	14.6	11.58
chr1	115332929	115333631	703	5.0784	5.33117	4.77172	0.158201	0.0623268	0.354088	35.06	49.84	54.45	24.95	42.77	34.47	19.39	22.49	28.74	35.51	14.6	43.17
chr5	32163472	32164755	1284	7.01557	6.77787	7.21958	-0.154261	0.0623509	0.354209	184.31	144.37	75.46	69.87	89.81	94.59	119.58	195.51	155.19	130.81	129.95	163.2
chr7	157271893	157272297	405	5.41955	5.18013	5.62483	-0.152153	0.0623718	0.354301	28.05	42.97	42.78	23.29	49.18	31.26	54.94	46.72	54.6	45.78	44.53	49.49
chr21	36059800	36061072	1273	10.5079	10.5897	10.4211	0.117743	0.0623748	0.354301	1413.38	1432.54	1864.62	1607.77	1454.03	1474.23	1286.34	1311.5	1349.3	1319.35	1382.77	1577.26
chr8	142849312	142849589	278	3.91333	4.21096	3.5379	0.156682	0.062375	0.354301	13.02	21.48	17.89	29.94	19.96	8.82	19.39	5.19	8.62	21.49	6.57	8.42
chr11	77699526	77699890	365	3.94296	4.23418	3.5777	0.157961	0.0623811	0.354321	20.03	12.89	34.23	19.13	17.82	8.82	16.16	10.38	10.06	13.08	5.11	16.85
chr12	71662827	71664656	1830	11.6104	11.7032	11.5112	0.124372	0.0623915	0.354345	2885.86	3018.9	3782.91	3299.55	3100.51	3918.45	2472.48	2881.68	2895.46	2837.72	3090.42	3335.62
chr22	40534289	40535659	1371	8.67392	8.82852	8.50074	0.143996	0.0623925	0.354345	395.67	404.75	667.44	475.76	359.23	424.87	274.72	404.87	307.51	398.98	319.77	467.49
chr1	100184415	100184995	581	6.43204	6.13517	6.67812	-0.156997	0.0623952	0.354345	46.08	50.7	90.24	58.22	108.34	68.14	151.9	63.15	149.44	72.88	94.91	82.13
chr1	172429080	172430063	984	5.55465	5.21336	5.83045	-0.159082	0.0623959	0.354345	30.05	50.7	22.56	19.96	52.03	47.3	51.71	38.06	112.08	40.18	56.22	43.17
chr3	10010606	10011705	1100	9.93042	10.0291	9.82448	0.127923	0.0624047	0.35438	1112.87	924.66	1064.16	1208.53	1030.65	928.31	979.3	858.19	714.17	1104.44	877.55	906.56
chr3	46105213	46105597	385	5.1831	4.90245	5.41794	-0.158137	0.06241	0.354395	39.07	32.66	17.89	28.28	20.67	40.88	29.09	36.33	57.48	35.51	68.63	29.48
chr3	149267338	149268151	814	5.15647	4.73223	5.48389	-0.157272	0.0624172	0.354421	29.05	45.55	17.11	16.64	20.67	30.46	42.02	41.53	107.77	14.95	30.66	31.59
chr1	41870022	41870495	474	6.0299	6.26194	5.75326	0.155744	0.0624214	0.35443	67.11	73.9	87.9	86.5	71.28	73.75	32.32	44.99	58.92	106.52	40.88	40.01
chr20	24842426	24843628	1203	9.98619	10.1204	9.83815	0.1398	0.0624362	0.354496	1204.03	1042.39	1341.09	1115.38	1079.83	896.24	850.02	827.91	731.41	1102.57	698.68	1281.39
chr16	84737735	84739092	1358	8.50012	8.59419	8.39949	0.124671	0.0624383	0.354496	378.64	368.66	366.39	424.19	359.23	421.67	332.9	346.91	308.94	395.24	321.96	320.08
chr2	8253028	8254044	1017	7.38918	7.56054	7.1947	0.14731	0.0624425	0.354498	230.39	208.82	161.02	162.19	193.87	176.36	116.35	84.78	173.87	170.99	161.35	171.62
chr3	114519307	114520023	717	6.66706	6.92317	6.35547	0.158663	0.0624446	0.354498	39.07	161.56	127.58	90.66	200.29	109.02	90.5	53.64	74.72	113.06	91.99	67.39
chr6	16033253	16033559	307	3.66797	3.04917	4.09963	-0.140806	0.0624466	0.354498	2	3.44	24.11	14.14	3.56	2.4	16.16	33.74	12.93	15.88	7.3	16.85
chr11	77445786	77446195	410	6.8374	6.59416	7.04548	-0.153094	0.0624551	0.354531	78.13	107.42	82.46	95.65	106.2	109.83	158.37	118.52	211.23	77.55	141.63	85.29
chr11	8681895	8683365	1471	10.7897	10.8792	10.6943	0.122109	0.062461	0.35455	1723.9	1819.24	2246.57	1803.23	1747.69	1960.03	1383.3	1529.51	1699.91	1759.44	1619.31	1949.99
chr10	30997585	30999669	2085	7.54702	7.32691	7.73795	-0.152315	0.0624762	0.354612	212.36	178.74	168.8	134.74	114.75	153.92	122.82	217.14	329.06	148.57	264.29	199
chr1	220364314	220364737	424	4.28302	3.41533	4.82104	-0.119006	0.0624772	0.354612	7.01	6.02	15.56	6.65	13.54	15.23	61.41	64.02	0	17.75	11.68	14.74
chr7	139696373	139696946	574	6.43874	6.20384	6.64068	-0.153204	0.062483	0.354629	47.08	73.9	92.57	50.74	83.39	94.59	100.19	89.11	89.09	132.68	123.38	64.23
chr21	43892950	43894518	1569	8.55555	8.71544	8.37572	0.144498	0.0624869	0.354629	371.63	433.11	445.74	464.95	429.08	377.58	219.78	283.76	242.84	462.52	436.59	347.46
chr10	11683535	11683875	341	7.2324	7.06803	7.37994	-0.142224	0.0624881	0.354629	153.26	146.95	122.91	113.12	119.74	149.11	180.99	133.23	215.54	151.37	180.33	137.93
chr2	60463281	60463737	457	4.09817	3.43944	4.54872	-0.141967	0.0624926	0.354639	3.01	20.62	4.67	4.99	21.38	10.42	48.48	6.92	45.98	10.28	8.76	20.01
chr7	150631143	150632937	1795	7.83378	7.52804	8.08593	-0.158246	0.0625053	0.354696	159.27	168.43	167.25	139.73	175.34	297.41	258.56	179.94	535.98	128.94	346.79	180.05
chr15	83378935	83381064	2130	7.23083	6.95716	7.46076	-0.156012	0.0625125	0.354716	109.18	111.72	150.91	121.44	124.02	128.26	216.54	146.2	337.68	126.14	140.9	89.5
chr16	67892959	67894254	1296	10.0953	10.1814	10.0038	0.121064	0.0625155	0.354716	1070.8	1074.19	1335.65	1171.1	1142.55	1172.81	1069.79	916.15	846.36	1102.57	1068.1	1157.15
chr5	97094557	97095786	1230	8.67462	8.8067	8.52923	0.13914	0.0625171	0.354716	379.64	351.47	493.19	486.57	466.86	509.05	332.9	349.5	380.79	486.81	278.16	388.52
chr11	88484698	88485871	1174	7.46082	7.64731	7.24658	0.149447	0.0625193	0.354716	174.29	148.67	201.48	278.64	194.58	205.22	106.66	209.36	120.7	205.56	137.25	131.61
chr6	166162372	166163277	906	7.60906	7.89041	7.25922	0.159002	0.0625223	0.354718	160.27	174.45	448.85	360.98	146.83	132.27	61.41	246.56	125.01	142.03	169.38	174.78
chr17	64808143	64809332	1190	8.05244	8.27428	7.79019	0.155574	0.062527	0.354727	281.47	165	443.4	509.86	223.81	234.08	206.85	265.59	153.75	299.94	212.45	189.52
chr1	99969244	99970731	1488	10.4053	10.4909	10.3144	0.120432	0.0625292	0.354727	1380.32	1374.1	1590.02	1446.41	1518.18	1325.12	1166.75	1101.28	1510.24	1419.33	1150.6	1291.92
chr11	60309414	60310129	716	5.88971	5.68819	6.06649	-0.148332	0.0625388	0.354762	63.11	56.72	49.01	43.25	55.6	41.69	64.64	55.37	90.53	71.95	53.3	66.33
chr21	42027650	42028168	519	4.64339	4.31107	4.91331	-0.158953	0.0625408	0.354762	14.02	24.92	16.34	18.3	20.67	24.85	6.46	21.63	61.79	20.56	40.88	29.48
chr6	31350625	31353319	2695	9.88407	10.0558	9.68916	0.148249	0.0625432	0.354762	818.38	1364.65	725.78	924.07	1575.2	978.01	969.6	485.33	735.72	974.56	921.36	866.54
chr15	40846826	40847913	1088	7.85146	7.63207	8.04185	-0.150119	0.0625506	0.35478	212.36	184.76	208.48	130.58	209.55	244.5	394.3	252.61	337.68	184.07	231.43	181.1
chr11	112085976	112087533	1558	10.047	10.1514	9.93445	0.128909	0.0625517	0.35478	1109.87	1170.44	1290.53	1132.84	1042.06	1078.22	733.66	925.67	955.57	1022.22	957.86	1276.13
chr10	122973819	122974284	466	4.5625	4.22149	4.83811	-0.158855	0.0625595	0.354809	16.03	32.66	31.12	9.15	8.55	14.43	19.39	27.68	24.43	35.51	37.23	27.38
chr22	39399186	39400487	1302	10.2028	10.2919	10.1079	0.122391	0.0625686	0.354826	1290.17	1193.64	1389.32	1259.27	1172.49	1216.9	1095.65	920.48	948.39	1154.9	1179.07	1322.45
chrX	51332174	51333277	1104	5.65398	5.90714	5.34673	0.157742	0.0625731	0.354826	48.08	90.23	70.79	55.73	65.57	29.66	25.86	53.64	41.67	42.05	24.09	56.86
chr17	42136747	42137106	360	4.95169	5.35868	4.38269	0.149572	0.0625735	0.354826	50.08	33.51	50.56	68.2	14.97	28.86	0	38.93	2.87	34.57	18.25	30.53
chr1	241413412	241413922	511	5.39166	5.64632	5.08222	0.158115	0.0625745	0.354826	46.08	52.42	55.23	85.67	37.06	24.05	32.32	31.14	25.87	52.33	32.12	29.48
chr19	1875295	1876887	1593	10.1526	10.2365	10.0634	0.119169	0.0625756	0.354826	1233.08	999.42	1318.54	1344.11	1116.18	1227.32	995.46	969.79	1211.35	1053.05	1092.19	1098.18
chr6	155079700	155080768	1069	6.64521	6.92693	6.29478	0.158948	0.0625785	0.354827	123.21	89.37	119.02	81.51	164.65	152.31	51.71	58.83	41.67	151.37	37.96	129.51
chr3	121883537	121884093	557	4.66933	4.38588	4.90613	-0.157271	0.0625829	0.35483	19.03	13.75	15.56	30.77	27.08	19.24	22.62	30.28	47.42	26.16	29.2	24.22
chr1	161356971	161357956	986	6.43772	6.67196	6.15793	0.156524	0.0625944	0.35483	70.12	63.59	112.8	167.18	82.68	115.44	67.87	103.81	41.67	57	85.42	72.65
chr1	159580243	159580675	433	4.56609	4.0656	4.93696	-0.154344	0.0625969	0.35483	9.02	8.59	36.56	11.64	11.4	23.25	61.41	47.58	17.24	23.36	13.14	21.06
chr20	37598049	37599647	1599	6.09553	6.44061	5.64105	0.155552	0.0625972	0.35483	99.17	152.96	59.9	38.26	101.92	68.94	32.32	45.85	11.5	108.39	25.55	75.81
chr12	27732354	27732604	251	4.5242	4.24046	4.7612	-0.155737	0.0625982	0.35483	25.04	19.77	20.23	17.47	15.68	15.23	35.55	32.01	27.3	19.62	21.9	26.32
chr10	5584896	5585467	572	7.51652	7.28729	7.71427	-0.152885	0.0625995	0.35483	173.29	186.48	128.35	215.42	157.52	76.16	168.06	205.03	221.29	308.35	173.03	184.26
chr14	93145650	93146650	1001	7.90052	8.34376	7.25744	0.138411	0.0626001	0.35483	299.5	293.04	420.84	474.1	166.79	295.01	51.71	129.77	17.24	399.92	127.76	191.63
chr14	68362933	68363136	204	4.85012	4.48722	5.13984	-0.15893	0.0626002	0.35483	34.06	22.34	17.11	8.32	20.67	32.07	45.25	38.06	53.17	17.75	29.93	27.38
chr7	54783890	54784291	402	4.44613	4.78888	3.99572	0.155218	0.0626059	0.354848	18.03	40.39	18.67	38.26	32.07	18.44	16.16	12.98	4.31	30.83	5.11	26.32
chr4	102687024	102688688	1665	10.0475	10.1271	9.96339	0.115504	0.0626087	0.354848	1089.83	936.69	1224.41	1138.67	1117.61	1202.47	911.42	1031.21	1073.4	905.42	1065.18	1003.42
chr18	59959639	59959958	320	5.47253	5.16104	5.72856	-0.15857	0.0626167	0.354879	48.08	48.12	25.67	16.64	25.66	50.5	45.25	59.69	68.97	25.23	64.25	54.75
chr7	65980587	65981245	659	8.15285	8.26199	8.03478	0.132172	0.062629	0.354933	241.41	293.04	312.71	313.57	355.67	325.47	268.26	266.45	218.42	283.12	261.37	275.86
chr2	219509016	219510494	1479	8.18397	8.30008	8.05769	0.136139	0.0626317	0.354934	286.48	265.54	335.27	366.8	336.42	300.62	323.2	306.25	216.98	282.18	239.47	230.59
chr9	135511515	135512082	568	5.09464	5.33307	4.80885	0.154815	0.0626364	0.354944	29.05	36.95	46.67	44.91	37.78	46.5	19.39	33.74	15.81	41.11	32.85	25.27
chr3	188754359	188754842	484	5.39336	5.04569	5.6733	-0.158888	0.0626395	0.354944	33.06	40.39	31.12	46.58	34.21	12.83	58.18	38.93	24.43	70.08	31.39	83.18
chr11	32928993	32929234	242	4.05991	4.40421	3.60679	0.157823	0.0626413	0.354944	35.06	25.78	9.33	13.31	17.11	26.45	6.46	20.76	7.18	9.34	14.6	14.74
chr5	151662098	151663345	1248	9.31539	9.14466	9.46803	-0.144281	0.0626444	0.354946	612.03	433.97	748.34	492.4	522.45	586.81	604.38	525.99	1024.55	624.17	873.17	597
chr5	141407805	141408531	727	5.95499	6.20197	5.65682	0.158293	0.0626493	0.354958	60.1	61.87	65.34	73.19	70.56	110.63	64.64	38.93	25.87	60.73	24.09	88.44
chr14	66715446	66715657	212	3.74219	3.28342	4.08973	-0.153963	0.0626518	0.354958	13.02	6.87	4.67	12.48	8.55	12.83	9.7	20.76	40.23	5.61	15.33	10.53
chr4	6887770	6888162	393	4.68394	4.34194	4.96021	-0.157953	0.0626606	0.354993	21.04	21.48	14	18.3	16.39	30.46	48.48	24.22	40.23	15.88	28.47	29.48
chr7	16645242	16646765	1524	9.82342	9.98766	9.63804	0.14619	0.0626743	0.355043	781.31	1039.81	1076.61	1043.01	1124.02	1026.91	507.42	899.71	694.05	929.71	524.2	1225.59
chr14	57326091	57326920	830	6.22225	5.92585	6.468	-0.156866	0.0626772	0.355043	42.07	58.44	104.24	72.36	36.35	51.31	142.21	104.68	66.1	62.6	83.96	71.6
chr2	60856000	60856606	607	4.79575	4.4478	5.07588	-0.158717	0.0626774	0.355043	27.05	27.5	17.89	11.64	29.22	17.64	38.78	19.03	60.35	24.29	33.58	26.32
chr18	54094170	54095068	899	6.23631	5.90311	6.50681	-0.158779	0.0626813	0.35505	49.08	82.5	43.56	28.28	101.92	53.71	84.03	38.93	87.65	76.62	120.46	137.93
chr6	36241346	36242293	948	7.40051	7.13992	7.62115	-0.154481	0.0626918	0.355095	143.24	158.98	128.35	103.14	168.21	144.3	336.13	220.6	126.45	101.85	163.54	232.69
chr1	61042659	61043683	1025	6.44312	6.64824	6.20394	0.150871	0.0627005	0.355129	83.14	124.61	93.35	125.59	80.54	94.59	32.32	75.26	90.53	103.72	75.2	65.28
chr3	108545933	108547203	1271	6.2406	6.4992	5.92531	0.157695	0.0627229	0.35523	111.19	98.83	89.46	86.5	67	89.78	32.32	106.41	34.49	67.28	33.58	90.55
chr17	6554976	6556795	1820	6.91619	6.68686	7.11402	-0.151723	0.0627271	0.35523	88.15	85.94	119.02	100.64	141.84	82.57	135.74	147.07	216.98	119.6	85.42	126.35
chr4	36854674	36854866	193	3.7943	3.27288	4.17649	-0.151286	0.0627286	0.35523	17.03	15.47	10.11	9.15	1.43	4.81	29.09	12.98	24.43	17.75	18.98	5.26
chr21	34582509	34583501	993	6.54786	6.34647	6.72456	-0.146801	0.0627308	0.35523	75.13	85.94	70.79	74.03	112.62	69.74	138.98	77.86	90.53	122.4	103.67	101.08
chr6	30672217	30673298	1082	9.36798	9.50614	9.21517	0.140284	0.0627315	0.35523	671.13	668.57	917.14	730.28	660.02	715.87	442.78	436.01	668.18	667.15	538.07	813.9
chr5	149860493	149861466	974	7.29217	7.45259	7.11165	0.145873	0.0627343	0.355231	156.26	128.04	172.69	204.61	233.07	156.32	142.21	133.23	103.46	161.65	119.73	169.52
chr7	76918702	76918999	298	3.89387	3.5003	4.20276	-0.15606	0.0627432	0.355253	22.04	18.05	6.22	8.32	2.85	10.42	9.7	16.44	25.87	16.82	24.82	16.85
chr10	4101638	4102748	1111	6.20216	5.84892	6.4857	-0.158693	0.062745	0.355253	91.15	67.03	29.56	35.77	67	55.31	51.71	42.39	165.25	64.47	140.17	73.7
chr17	65850480	65851090	611	5.54698	5.87064	5.12904	0.157566	0.0627493	0.355253	47.08	61.01	75.46	107.3	37.78	22.45	25.86	57.1	10.06	49.52	28.47	38.96
chr12	26661200	26661684	485	4.41987	4.65685	4.13617	0.157865	0.0627523	0.355253	22.04	30.08	19.45	24.12	16.39	39.28	22.62	13.84	14.37	14.95	19.71	20.01
chr2	29073994	29074272	279	4.32888	3.87304	4.67474	-0.156771	0.0627526	0.355253	14.02	15.47	13.22	8.32	12.83	24.05	38.78	26.82	35.92	25.23	4.38	22.11
chr3	136906637	136907263	627	5.03813	5.25711	4.77985	0.153349	0.062754	0.355253	30.05	40.39	33.45	48.24	42.05	35.27	16.16	30.28	40.23	21.49	31.39	25.27
chr10	22856259	22857238	980	5.9372	6.30275	5.44639	0.152052	0.0627624	0.355272	50.08	36.95	85.57	52.4	217.39	31.26	42.02	59.69	12.93	59.8	21.9	65.28
chr17	73316818	73317945	1128	7.77222	8.04502	7.43552	0.158656	0.0627645	0.355272	209.35	172.73	391.28	425.86	206.7	178.77	87.26	222.33	86.22	269.1	116.81	256.91
chr6	106115402	106115665	264	5.35766	5.68861	4.92747	0.157462	0.0627653	0.355272	38.06	36.09	68.45	39.09	74.84	52.91	9.7	12.11	15.81	45.78	32.85	66.33
chr4	154421594	154422790	1197	7.01505	6.67928	7.28724	-0.158695	0.062768	0.355272	77.13	130.62	76.23	54.06	113.33	163.54	135.74	87.38	329.06	113.99	165.73	105.29
chr5	144189626	144190443	818	7.54043	7.78154	7.25077	0.156642	0.0627778	0.355291	192.32	172.73	252.82	236.22	209.55	256.53	38.78	225.79	160.94	171.93	103.67	212.69
chr10	59007306	59007953	648	4.26077	3.66157	4.68287	-0.145122	0.0627786	0.355291	6.01	12.89	5.45	12.48	7.84	31.26	51.71	53.64	17.24	10.28	13.87	7.37
chr17	39096798	39097071	274	4.50197	3.99374	4.87705	-0.150156	0.0627801	0.355291	14.02	12.03	17.89	6.65	12.12	32.87	9.7	13.84	84.78	14.02	25.55	28.43
chr17	58249113	58250339	1227	8.25524	8.36809	8.13281	0.133165	0.0627819	0.355291	324.55	311.08	381.17	302.76	315.75	347.11	271.49	291.54	255.78	317.69	221.21	326.4
chr2	64054131	64054950	820	6.68156	6.41975	6.90308	-0.155322	0.0627851	0.355294	136.23	126.32	59.9	55.73	64.15	71.35	132.51	112.46	148.01	78.49	106.59	140.04
chr18	63909816	63910485	670	6.62668	6.27532	6.90901	-0.158722	0.0627915	0.3553	37.06	68.75	63.79	47.41	89.81	157.92	184.22	137.55	130.76	52.33	118.27	97.92
chr10	79346922	79348544	1623	10.677	10.7676	10.5802	0.123169	0.0627961	0.3553	1595.69	1491.83	2090.21	1783.27	1791.17	1707.51	1380.06	1398.02	1609.39	1685.63	1377.66	1735.19
chr7	43892857	43894017	1161	5.50692	5.19021	5.76647	-0.157433	0.0627974	0.3553	41.07	28.36	42.78	23.29	30.65	52.91	87.26	44.99	58.92	26.16	67.17	42.12
chr13	114333700	114334970	1271	6.90369	6.69615	7.08509	-0.150018	0.0628007	0.3553	82.14	117.73	86.35	98.98	92.66	144.3	109.89	136.69	195.43	90.64	159.89	122.14
chr18	40738211	40738857	647	5.24306	4.93895	5.4941	-0.157974	0.0628011	0.3553	35.06	35.23	17.89	19.96	34.21	41.69	42.02	44.99	68.97	36.44	56.95	21.06
chr4	94338707	94340028	1322	7.14589	7.32327	6.94361	0.14967	0.0628031	0.3553	161.27	140.93	234.92	118.11	191.02	114.64	129.28	114.19	145.13	130.81	85.42	133.72
chr11	133505775	133506454	680	5.25321	4.9047	5.5337	-0.158663	0.0628081	0.3553	28.05	31.8	30.34	49.91	16.39	23.25	71.1	66.61	24.43	22.43	45.99	47.38
chr15	72077905	72079286	1382	7.09395	6.84426	7.30674	-0.153684	0.062809	0.3553	131.22	103.98	112.02	57.39	152.53	132.27	193.92	104.68	209.8	113.06	145.29	183.21
chr4	89222060	89222527	468	4.66117	5.00694	4.2055	0.157861	0.06281	0.3553	36.06	14.61	24.11	47.41	30.65	40.08	3.23	25.09	5.75	27.1	28.47	21.06
chr6	2861365	2861954	590	8.80724	8.99009	8.5978	0.149348	0.0628143	0.355309	505.85	320.54	479.96	830.92	367.78	545.92	281.18	413.52	344.87	407.39	515.43	362.2
chrX	130084567	130085619	1053	9.43394	9.28578	9.56828	-0.139701	0.0628171	0.355311	520.88	508.74	812.12	622.15	610.12	670.98	749.82	778.6	913.9	538.2	930.12	644.38
chr16	84504161	84505345	1185	10.6745	10.7569	10.5871	0.118822	0.0628251	0.355341	1714.89	1499.57	1960.3	1954.61	1730.58	1522.33	1625.7	1484.53	1360.79	1581.91	1495.2	1681.5
chr7	7220938	7221169	232	3.67287	3.95868	3.31608	0.15749	0.062835	0.355382	19.03	12.89	21.78	13.31	7.84	18.44	16.16	10.38	4.31	6.54	6.57	15.79
chr4	88705310	88705568	259	4.01419	4.31609	3.63193	0.158579	0.0628422	0.355405	19.03	20.62	20.23	18.3	22.1	19.24	6.46	11.25	4.31	19.62	11.68	21.06
chr10	71693859	71695463	1605	9.56988	9.46601	9.66677	-0.124498	0.0628466	0.355405	712.2	665.14	733.56	743.58	761.94	626.89	1011.62	691.22	790.32	714.8	883.39	785.47
chr4	83221410	83222545	1136	9.38286	9.00728	9.68058	-0.158316	0.0628497	0.355405	764.29	517.33	437.96	204.61	673.56	489.81	914.66	435.15	1435.52	590.53	1014.08	533.83
chr18	2749034	2749767	734	5.53647	5.2195	5.7962	-0.158131	0.0628525	0.355405	45.08	38.67	27.23	24.12	36.35	52.11	67.87	50.18	70.41	26.16	86.15	32.64
chr17	4293461	4294383	923	6.58678	6.80212	6.33357	0.154645	0.0628542	0.355405	112.19	87.65	178.92	99.81	101.21	89.78	87.26	70.07	40.23	119.6	73.01	93.71
chr22	23738478	23738935	458	4.37069	4.69472	3.95214	0.157946	0.0628563	0.355405	32.05	33.51	17.89	13.31	18.53	40.08	12.93	22.49	11.5	8.41	27.01	10.53
chr2	240513557	240514802	1246	8.54396	8.69019	8.38122	0.143621	0.0628577	0.355405	396.67	340.3	433.29	478.26	429.79	400.02	446.02	324.42	206.92	404.59	251.15	367.47
chr14	91852555	91852859	305	4.25924	3.68197	4.67042	-0.151006	0.0628728	0.355476	10.02	18.91	13.22	5.82	4.99	24.05	74.34	16.44	12.93	16.82	17.52	14.74
chr10	103053689	103054830	1142	8.85162	8.61711	9.05328	-0.152942	0.0628805	0.355489	368.62	246.63	448.07	362.64	481.83	448.12	433.09	417.85	747.22	326.1	879.01	384.31
chr5	112969127	112970403	1277	8.03111	7.82411	8.2121	-0.149882	0.0628824	0.355489	279.47	302.49	189.81	144.72	277.26	165.94	258.56	239.64	277.33	429.82	311.74	262.17
chr1	165887706	165888119	414	4.89704	4.56188	5.16883	-0.158619	0.062883	0.355489	37.06	23.2	14.78	13.31	28.51	24.85	16.16	23.36	68.97	25.23	45.26	36.85
chr12	105326915	105327400	486	7.30255	7.52515	7.03921	0.154967	0.0628956	0.355532	176.3	95.39	187.47	211.26	132.57	302.22	106.66	134.09	81.91	145.76	162.81	157.94
chr1	101444318	101445620	1303	7.44138	6.89162	7.83848	-0.146598	0.0628959	0.355532	67.11	112.57	183.58	37.43	225.94	85.78	90.5	133.23	525.92	267.23	196.39	160.04
chr10	73252145	73253530	1386	10.2978	10.3878	10.2017	0.122256	0.0629002	0.355541	1292.17	1313.95	1614.91	1259.27	1217.39	1341.16	1011.62	1104.74	1232.9	1325.89	1067.37	1323.51
chr5	108983803	108984006	204	3.76393	3.36119	4.07843	-0.157907	0.0629044	0.355545	11.02	6.87	10.11	14.14	10.69	8.82	19.39	6.06	14.37	14.95	16.06	30.53
chr1	150409664	150411144	1481	5.82841	5.52336	6.08008	-0.156333	0.0629062	0.355545	32.05	38.67	48.23	40.76	51.32	64.93	122.82	44.12	40.23	49.52	74.47	74.76
chr6	47698405	47698810	406	4.49478	4.09633	4.80666	-0.157872	0.0629109	0.355557	13.02	18.05	22.56	14.97	16.39	17.64	22.62	24.22	66.1	17.75	27.74	9.48
chr9	68973755	68975290	1536	9.31788	9.45454	9.16692	0.139991	0.0629195	0.355585	646.09	658.26	881.36	708.65	753.39	561.95	536.51	494.84	421.03	813.85	568.73	613.85
chr17	35923383	35924238	856	6.01571	6.22681	5.76833	0.153354	0.0629232	0.355585	55.09	92.81	101.13	56.56	94.08	49.7	45.25	44.99	48.86	73.82	56.22	57.91
chr4	142416620	142417254	635	4.55019	4.95859	3.97841	0.14388	0.0629238	0.355585	18.03	5.16	14.78	44.91	23.52	80.16	22.62	15.57	7.18	6.54	32.12	10.53
chr2	64295203	64296685	1483	8.66626	8.86128	8.4407	0.151168	0.0629321	0.355586	473.8	356.63	429.4	624.64	481.83	424.07	252.1	374.59	185.37	399.92	571.65	301.13
chr2	161089571	161091094	1524	7.89575	7.68527	8.0794	-0.149963	0.0629322	0.355586	260.44	219.99	123.69	166.35	222.38	242.1	248.86	214.55	403.78	196.22	301.52	257.96
chr16	12795114	12795492	379	3.82869	3.42605	4.14313	-0.157422	0.0629348	0.355586	11.02	15.47	14.78	6.65	8.55	8.02	12.93	10.38	37.36	11.21	20.44	13.69
chr14	94080512	94081796	1285	10.3371	10.4136	10.2564	0.114048	0.0629364	0.355586	1370.31	1246.92	1523.12	1423.12	1339.99	1280.23	1176.45	1030.34	1344.99	1246.47	1295.16	1245.59
chr7	49563517	49564706	1190	7.03499	6.75231	7.27125	-0.156094	0.0629373	0.355586	96.16	119.45	127.58	83.18	109.05	111.43	265.02	211.09	66.1	161.65	121.92	101.08
chr10	77988824	77989533	710	5.20099	5.50055	4.82247	0.158515	0.0629439	0.355597	49.08	36.09	49.79	52.4	37.78	46.5	12.93	26.82	7.18	42.98	50.38	29.48
chr1	166907836	166908096	261	3.82732	3.39214	4.16121	-0.156867	0.062945	0.355597	14.02	13.75	7.78	4.99	12.83	9.62	25.86	26.82	20.12	7.48	19.71	7.37
chr2	74816312	74817793	1482	5.8409	5.4412	6.15355	-0.158063	0.0629472	0.355597	42.07	54.14	42.01	31.61	36.35	54.51	103.42	46.72	165.25	36.44	32.12	43.17
chr7	138980784	138982247	1464	8.73226	8.54477	8.89817	-0.14621	0.0629498	0.355597	284.48	306.79	501.74	385.93	364.93	396.82	549.44	290.68	642.32	497.09	503.02	380.1
chr1	54199439	54200871	1433	10.239	10.2998	10.1754	0.101013	0.0629542	0.355603	1210.04	1198.79	1320.09	1279.23	1349.25	1205.68	1150.59	1085.71	1265.95	1188.54	1141.11	1106.61
chr2	135984754	135986255	1502	10.8245	10.9384	10.7009	0.133387	0.0629562	0.355603	1777.99	1521.05	2556.95	2295.63	1653.6	1968.85	1415.62	1651.49	1856.54	1620.22	1601.06	1842.59
chr5	115531878	115532482	605	4.60027	4.17095	4.9307	-0.157498	0.0629659	0.355607	26.04	15.47	5.45	22.46	17.82	20.84	48.48	20.76	45.98	37.38	14.6	15.79
chr14	100255856	100257271	1416	7.6251	7.42447	7.8012	-0.148061	0.0629684	0.355607	230.39	183.04	122.91	132.25	207.41	154.72	268.26	191.19	242.84	146.7	265.02	224.27
chr5	135462295	135462720	426	6.3171	6.45732	6.16177	0.141863	0.062969	0.355607	81.14	106.56	79.35	83.18	91.23	85.78	67.87	65.75	86.22	70.08	62.79	76.86
chr2	36871148	36871816	669	5.84646	6.07992	5.56779	0.156923	0.0629707	0.355607	48.08	89.37	101.9	39.92	71.28	55.31	54.94	37.2	33.05	73.82	35.04	50.54
chr1	33458667	33458949	283	5.20347	4.97043	5.40404	-0.153901	0.0629739	0.355607	33.06	38.67	35.01	23.29	35.64	22.45	35.55	44.12	45.98	29.9	60.6	37.9
chr2	135590591	135591242	652	6.0549	5.77046	6.29239	-0.156811	0.062974	0.355607	55.09	59.3	47.45	31.61	69.14	64.93	58.18	73.53	149.44	46.72	61.33	81.07
chr18	70427843	70429308	1466	7.72865	7.54635	7.89047	-0.144469	0.0629753	0.355607	202.34	220.85	130.69	149.72	215.97	202.02	307.04	192.92	271.58	189.68	216.1	246.38
chr7	2510871	2511887	1017	7.81616	7.53201	8.05344	-0.156403	0.0629807	0.355622	142.24	222.57	198.36	110.62	226.66	210.03	387.84	130.63	438.27	217.71	239.47	180.05
chr1	45550398	45551715	1318	10.2501	10.3207	10.1759	0.107536	0.0629833	0.355622	1250.1	1151.53	1369.88	1344.94	1183.89	1373.22	1050.4	1171.36	1168.24	1109.11	1236.02	1205.58
chr15	52682897	52683100	204	6.71865	6.44341	6.94969	-0.156103	0.0629936	0.355665	145.24	128.04	66.12	50.74	66.29	65.74	148.67	115.92	145.13	74.75	135.06	122.14
chr2	60936475	60937844	1370	6.21527	5.92244	6.45857	-0.157639	0.0630116	0.355752	48.08	70.47	49.79	79.85	55.6	60.12	58.18	132.36	120.7	38.31	123.38	54.75
chr2	210537159	210537612	454	3.94896	4.32607	3.43699	0.146079	0.0630194	0.355781	13.02	6.87	34.23	18.3	7.84	40.08	19.39	20.76	4.31	5.61	4.38	10.53
chr6	154613396	154613610	215	3.56543	3.11571	3.90777	-0.152525	0.0630298	0.355825	1	16.33	10.89	9.98	4.99	8.82	6.46	26.82	18.68	12.15	17.52	8.42
chr2	127737929	127738277	349	5.29131	5.54165	4.9882	0.157075	0.0630383	0.35585	48.08	33.51	58.34	33.27	47.75	58.52	29.09	24.22	15.81	56.06	35.77	29.48
chr22	37484039	37486705	2667	10.9106	10.9761	10.842	0.102911	0.06304	0.35585	2033.42	1880.26	2107.32	1973.74	2218.11	1873.45	1622.46	1840.09	1892.47	1847.28	1936.16	1875.23
chr7	141226028	141226226	199	3.66478	3.22015	4.00417	-0.155738	0.0630451	0.35585	3.01	9.45	4.67	15.8	14.97	8.02	16.16	16.44	22.99	12.15	21.17	7.37
chr2	144011531	144011856	326	4.13098	3.83022	4.37973	-0.158096	0.0630455	0.35585	16.03	11.17	7	22.46	14.26	14.43	16.16	25.09	25.87	15.88	21.9	20.01
chr3	124628905	124629246	342	4.1203	4.41259	3.75336	0.157486	0.0630475	0.35585	27.05	16.33	12.45	39.09	12.83	20.04	22.62	12.11	7.18	15.88	16.79	6.32
chr3	42750008	42750319	312	4.24105	3.94632	4.48566	-0.157568	0.0630586	0.355898	21.04	12.89	8.56	13.31	20.67	16.03	22.62	26.82	22.99	22.43	24.82	14.74
chr2	86297463	86297713	251	4.65481	4.3372	4.91496	-0.157827	0.0630663	0.355926	26.04	35.23	9.33	16.64	16.39	17.64	35.55	26.82	34.49	27.1	23.36	33.69
chr4	104742428	104743843	1416	7.92753	7.73734	8.09554	-0.146572	0.0630756	0.35595	264.45	189.06	191.36	252.85	184.6	198.01	294.11	256.07	418.15	203.7	270.13	199
chr7	3068676	3068933	258	5.80406	5.51386	6.04554	-0.156391	0.0630771	0.35595	51.09	59.3	46.67	18.3	62.72	36.07	90.5	65.75	47.42	47.65	64.98	80.02
chr6	1469621	1469798	178	4.00791	3.48989	4.38827	-0.154887	0.0630785	0.35595	15.03	16.33	4.67	3.33	12.83	15.23	48.48	18.17	18.68	14.95	11.68	13.69
chr13	72756214	72756878	665	5.12688	4.85141	5.3581	-0.155132	0.063089	0.355989	39.07	23.2	27.23	21.63	22.81	39.28	48.48	47.58	54.6	28.97	30.66	35.8
chr20	48712119	48713182	1064	8.42129	8.5434	8.28788	0.136826	0.0630908	0.355989	420.71	317.96	354.72	440	387.74	317.45	365.22	357.29	242.84	263.5	343.14	303.24
chr19	55494094	55494788	695	5.60212	5.29471	5.85539	-0.158112	0.0630986	0.356008	28.05	53.28	39.67	30.77	48.47	35.27	19.39	65.75	116.39	60.73	40.88	44.22
chr6	39554898	39555512	615	4.78466	5.10453	4.37306	0.158232	0.0630994	0.356008	24.04	39.53	45.12	34.93	36.35	26.45	9.7	46.72	7.18	23.36	22.63	14.74
chr14	49596750	49597039	290	7.66011	7.45387	7.84051	-0.147927	0.0631035	0.356017	133.22	224.29	164.91	143.06	205.27	181.17	316.74	239.64	237.1	143.9	178.87	259.02
chr17	67765751	67766018	268	3.81211	3.29368	4.19269	-0.155556	0.0631136	0.356028	5.01	7.73	12.45	11.64	9.98	12.02	35.55	18.17	28.74	11.21	6.57	9.48
chr5	682657	683136	480	4.46118	4.75706	4.08853	0.157218	0.0631149	0.356028	6.01	31.8	21	24.95	39.2	39.28	25.86	25.09	8.62	14.95	13.87	13.69
chrX	15680492	15680764	273	5.2971	5.53508	5.01196	0.154306	0.0631155	0.356028	45.08	43.83	35.01	37.43	52.74	64.13	16.16	25.95	34.49	42.98	44.53	29.48
chr7	158855976	158857141	1166	10.4679	10.597	10.3262	0.138014	0.0631177	0.356028	1439.42	1232.31	2258.24	1552.88	1340.7	1469.42	1105.34	1240.57	1194.11	1264.22	1205.36	1693.08
chr19	39480236	39481598	1363	10.168	10.2782	10.0487	0.132015	0.0631188	0.356028	1199.02	1089.66	1528.57	1191.9	1222.38	1219.31	914.66	827.04	1224.28	1200.68	942.53	1245.59
chr3	111336541	111337021	481	5.43598	5.78379	4.97676	0.155155	0.0631222	0.356032	42.07	34.37	137.69	54.06	33.5	28.86	12.93	32.87	20.12	35.51	21.17	66.33
chr1	202154896	202155133	238	5.78427	5.96709	5.57486	0.15018	0.0631259	0.356038	87.15	61.87	42.78	57.39	74.84	51.31	48.48	39.79	56.04	47.65	44.53	49.49
chr2	42752947	42753466	520	6.71911	6.43816	6.95416	-0.156138	0.0631291	0.356041	72.12	104.84	69.23	88.17	77.69	108.22	138.98	83.92	218.42	76.62	155.51	70.54
chr2	203811634	203812311	678	6.69365	6.91639	6.43012	0.153895	0.0631327	0.356047	107.18	99.68	94.13	177.99	92.66	153.11	48.48	109.87	90.53	102.78	110.97	54.75
chr2	134973152	134974020	869	6.71091	6.48774	6.90414	-0.149035	0.0631397	0.356071	88.15	104.84	80.9	76.52	79.83	108.22	193.92	90.84	79.03	103.72	132.14	118.98
chr8	41566661	41567956	1296	6.50288	6.70933	6.26188	0.153587	0.0631564	0.356151	117.2	113.43	87.9	141.4	93.37	74.55	87.26	86.51	53.17	114.93	43.8	74.76
chrX	2514028	2514483	456	6.13166	5.81745	6.38952	-0.157657	0.0631714	0.356183	42.07	66.17	52.12	34.93	67.71	75.35	80.8	49.31	165.25	76.62	48.92	82.13
chr20	46358735	46359772	1038	9.01987	9.24773	8.74915	0.155742	0.0631732	0.356183	539.91	452.02	907.03	919.08	394.16	435.29	416.93	439.48	173.87	643.79	392.78	514.87
chr3	132325279	132326550	1272	5.248	5.57097	4.83124	0.15575	0.0631764	0.356183	29.05	36.95	34.23	16.64	38.49	129.87	38.78	22.49	24.43	24.29	38.69	22.11
chr17	61904165	61905159	995	7.58719	7.76628	7.38267	0.148382	0.0631787	0.356183	280.47	256.95	143.13	212.93	154.67	258.13	135.74	202.44	199.74	130.81	150.4	182.15
chrX	72125997	72127130	1134	7.39813	7.52349	7.26083	0.138314	0.0631788	0.356183	192.32	184.76	185.14	165.52	216.68	159.53	168.06	148.8	166.69	170.99	154.05	111.61
chr5	94388867	94390006	1140	6.4071	6.66368	6.09479	0.157792	0.0631818	0.356183	86.14	61.87	161.8	139.73	83.39	75.35	71.1	83.92	28.74	110.26	51.84	64.23
chr3	152318699	152318920	222	4.08534	4.3554	3.75282	0.158182	0.0631851	0.356183	24.04	17.19	24.89	25.78	15.68	15.23	16.16	20.76	5.75	14.95	11.68	11.58
chr11	68495184	68495598	415	4.72568	4.44719	4.95901	-0.156695	0.0631856	0.356183	23.04	21.48	16.34	17.47	28.51	24.05	22.62	19.03	48.86	36.44	36.5	23.16
chr3	141410446	141410664	219	5.3075	5.09581	5.49207	-0.152284	0.063186	0.356183	40.07	42.97	28	34.1	32.79	27.26	38.78	65.75	31.61	43.92	48.92	41.06
chr5	135890743	135891231	489	6.38328	6.65084	6.05454	0.158099	0.0631925	0.356204	92.16	86.79	134.58	127.26	69.14	92.99	64.64	59.69	15.81	120.54	68.63	69.49
chr6	25944793	25945928	1136	8.41424	8.6282	8.16293	0.1541	0.0631954	0.356206	309.52	347.18	555.42	500.71	315.75	345.51	265.02	256.94	135.07	448.5	216.1	398
chr14	24436582	24437037	456	6.88482	7.00861	6.7494	0.138247	0.0632009	0.356222	130.22	133.2	122.13	108.13	135.42	143.49	109.89	100.35	127.89	93.44	97.1	116.87
chr22	36790497	36791295	799	6.40488	6.6468	6.11405	0.156206	0.0632127	0.356265	105.18	81.64	122.91	126.43	96.94	68.14	51.71	70.07	24.43	87.83	75.2	106.34
chr2	148046049	148046837	789	6.62767	6.8892	6.30801	0.157857	0.063216	0.356265	73.12	69.61	231.81	176.33	76.98	83.37	58.18	86.51	70.41	99.98	70.82	89.5
chr4	128809457	128810267	811	9.97293	9.8445	10.0909	-0.134649	0.0632165	0.356265	804.35	846.46	1058.72	951.52	866.72	988.43	1127.97	694.68	1212.79	1107.24	1221.42	1179.26
chr3	72455123	72456025	903	5.3502	5.68692	4.91015	0.156932	0.0632232	0.356288	70.12	56.72	43.56	46.58	58.45	33.67	6.46	19.03	12.93	75.69	26.28	40.01
chr12	102953349	102953527	179	5.06105	5.38891	4.63607	0.157996	0.0632293	0.3563	38.06	41.25	40.45	29.11	32.79	69.74	3.23	26.82	14.37	46.72	40.15	17.9
chr12	57475999	57476651	653	8.5452	8.67318	8.40475	0.13849	0.0632307	0.3563	458.77	336.01	485.41	351.83	427.66	389.6	387.84	287.22	257.21	384.97	306.63	409.58
chr1	205593355	205594317	963	7.8079	7.54288	8.03172	-0.155076	0.0632345	0.356306	171.29	253.51	120.57	138.07	217.39	218.05	284.42	217.14	481.38	154.17	235.08	197.95
chr15	84049527	84049963	437	3.31691	2.75535	3.72009	-0.153598	0.0632378	0.35631	6.01	10.31	6.22	6.65	5.7	5.61	32.32	14.71	4.31	5.61	9.49	12.63
chr14	31414162	31414420	259	3.83936	3.49221	4.11896	-0.158096	0.0632445	0.356333	8.01	8.59	21	11.64	7.84	10.42	12.93	14.71	20.12	14.02	27.74	14.74
chr2	209121659	209122169	511	4.88291	4.48994	5.19143	-0.15824	0.0632559	0.356383	14.02	14.61	34.23	29.11	22.81	20.04	71.1	36.33	40.23	31.77	21.9	17.9
chr12	4828995	4830836	1842	8.62198	8.85433	8.3449	0.156172	0.0632659	0.3564	286.48	260.38	488.52	426.69	377.76	937.13	268.26	305.38	514.43	286.86	226.32	349.57
chr8	125021139	125021554	416	6.01138	6.34297	5.58009	0.156246	0.0632698	0.3564	92.16	63.59	141.58	100.64	57.02	32.07	25.86	49.31	17.24	59.8	28.47	106.34
chr17	45380056	45380369	314	4.4728	4.77941	4.08295	0.158085	0.0632733	0.3564	38.06	36.09	13.22	31.61	24.95	20.84	12.93	32.87	14.37	19.62	12.41	9.48
chr16	48353298	48354102	805	7.09584	7.23903	6.93686	0.141349	0.0632752	0.3564	182.31	185.62	110.46	129.75	153.96	144.3	122.82	129.77	114.96	130.81	114.62	122.14
chr8	112761982	112762141	160	3.43526	2.85993	3.84546	-0.154003	0.0632758	0.3564	7.01	4.3	7.78	6.65	11.4	6.41	35.55	5.19	12.93	10.28	13.87	8.42
chr1	235138807	235139365	559	5.07852	5.38498	4.6889	0.158135	0.0632763	0.3564	20.03	51.56	50.56	39.92	47.75	40.88	12.93	19.03	11.5	57	24.82	29.48
chr10	50067269	50068584	1316	8.82237	9.03049	8.57908	0.15341	0.0632777	0.3564	509.86	391	972.37	411.72	278.69	573.98	368.45	481	392.29	256.02	350.44	446.43
chr1	207644588	207645956	1369	8.9835	9.13213	8.81778	0.143332	0.063284	0.356421	567.96	509.59	595.87	756.06	424.09	513.05	572.06	509.55	265.84	460.65	442.43	456.96
chr1	149636124	149637613	1490	10.1457	10.297	9.97674	0.143176	0.0632878	0.356427	1191	1137.78	1810.94	1328.31	886.67	1193.65	720.74	859.05	969.94	1309.07	911.87	1275.07
chr5	138337379	138339181	1803	11.1574	11.2652	11.0409	0.130927	0.0632936	0.356445	2361.97	2068.46	3128.7	2555.97	2066.29	2586.11	1745.28	2074.53	2031.85	2247.19	1969.02	2573.31
chr8	133804227	133805424	1198	5.30403	5.60272	4.9269	0.157963	0.0633015	0.356463	46.08	60.15	17.11	72.36	67	28.86	32.32	43.26	11.5	28.97	40.15	26.32
chr2	53886606	53886907	302	4.02096	4.40634	3.49353	0.154381	0.063302	0.356463	15.03	15.47	41.23	27.45	12.83	15.23	0	12.11	4.31	21.49	13.87	15.79
chr12	117143014	117143452	439	5.03671	4.70719	5.30478	-0.158197	0.0633099	0.356487	19.03	44.69	20.23	19.96	26.37	26.45	16.16	42.39	56.04	38.31	18.98	65.28
chr11	14148750	14148961	212	3.82598	3.3947	4.15757	-0.158177	0.0633116	0.356487	7.01	11.17	10.11	14.14	14.26	6.41	32.32	14.71	18.68	14.95	11.68	14.74
chr10	44967681	44968983	1303	8.13606	8.29907	7.95225	0.145368	0.0633168	0.356501	257.43	226.87	364.06	331.04	320.03	390.4	223.01	264.72	192.55	182.2	323.42	300.08
chr11	78228426	78228876	451	6.99946	6.73952	7.21963	-0.153303	0.063322	0.356507	144.24	102.26	91.79	97.31	132.57	72.95	255.33	108.14	176.75	98.11	121.19	134.77
chr6	12354574	12354859	286	5.45081	5.14816	5.70085	-0.157742	0.063325	0.356507	38.06	26.64	57.56	51.57	15.68	23.25	38.78	61.42	64.66	37.38	63.52	46.33
chr17	8295099	8296102	1004	10.7109	10.8016	10.6142	0.123152	0.0633258	0.356507	1784	1665.42	2032.65	1812.38	1701.36	1713.12	1586.91	1439.54	1241.53	1532.39	1731.01	1873.13
chr1	113429518	113429788	271	4.04252	4.38201	3.59774	0.158025	0.0633377	0.356559	22.04	26.64	21.78	15.8	22.81	16.03	0	10.38	8.62	26.16	11.68	15.79
chr3	129308701	129308975	275	6.85053	7.02475	6.65235	0.146462	0.0633408	0.356562	131.22	136.64	117.46	138.07	136.85	121.05	87.26	76.99	87.65	113.99	155.51	82.13
chr22	20721867	20722203	337	4.67476	4.25218	5.00119	-0.158053	0.0633501	0.356599	13.02	24.06	21.78	9.15	20.67	25.65	71.1	26.82	15.81	24.29	20.44	33.69
chr1	199977042	199978180	1139	6.62763	6.4064	6.8194	-0.149369	0.0633557	0.356616	61.1	103.12	75.46	73.19	86.24	109.83	135.74	107.27	160.94	80.36	98.56	94.76
chr17	50954130	50954855	726	6.17748	5.87239	6.42918	-0.15655	0.0633782	0.356727	63.11	56.72	94.9	64.88	34.21	37.68	145.44	89.97	90.53	52.33	76.66	62.12
chr15	74497613	74498124	512	4.11344	3.74818	4.40466	-0.157714	0.0633853	0.356747	8.01	15.47	16.34	17.47	12.12	11.22	9.7	15.57	41.67	31.77	16.79	11.58
chr18	59323710	59325332	1623	6.51767	6.66203	6.35724	0.144486	0.0633885	0.356747	106.18	122.03	77.01	109.79	88.38	104.21	100.19	74.4	84.78	83.16	59.87	89.5
chr15	32657191	32657869	679	7.28408	7.53471	6.98055	0.157113	0.0633897	0.356747	167.28	207.1	93.35	142.23	225.23	277.37	87.26	83.05	109.21	84.09	199.31	194.79
chr17	65055442	65057496	2055	11.1283	11.2177	11.0331	0.121859	0.0633993	0.356752	2079.5	2326.26	2881.33	2425.38	2156.81	2420.17	1771.14	2251.88	1988.74	2076.2	2093.86	2391.16
chr9	69279039	69279921	883	6.97259	6.71156	7.19354	-0.154886	0.063402	0.356752	52.09	88.51	171.92	103.14	103.35	109.83	145.44	121.12	93.4	222.38	137.98	157.94
chr13	100610129	100611239	1111	7.13739	6.91821	7.32763	-0.150263	0.0634079	0.356752	126.21	137.5	119.02	88.17	129.72	125.06	161.6	130.63	260.09	100.91	181.06	129.51
chr17	32486241	32487890	1650	9.90044	9.66217	10.1049	-0.152802	0.0634086	0.356752	462.78	659.12	1205.74	865.02	665.01	1003.66	976.06	525.99	1708.54	1068	1274.71	1053.96
chr3	150431087	150431242	156	2.97645	2.46549	3.35302	-0.149889	0.063409	0.356752	5.01	4.3	6.22	6.65	2.14	8.82	9.7	3.46	17.24	7.48	16.06	7.37
chr19	16141117	16141562	446	8.61503	8.74382	8.47362	0.138944	0.0634105	0.356752	534.9	378.11	441.07	490.73	377.05	350.32	420.16	295	334.81	349.46	289.11	444.33
chr8	80510282	80511152	871	6.85456	6.61707	7.05842	-0.152229	0.0634114	0.356752	88.15	90.23	154.8	62.38	88.38	105.02	148.67	109.87	175.31	112.13	164.27	89.5
chr9	875228	875417	190	3.04974	2.52209	3.43525	-0.142527	0.063414	0.356752	6.01	5.16	2.33	3.33	6.41	11.22	3.23	11.25	0	19.62	16.06	14.74
chr12	85526747	85527942	1196	7.36746	7.08777	7.60163	-0.155965	0.0634145	0.356752	129.22	124.61	91.01	91.49	155.38	224.46	216.54	177.35	314.69	123.34	219.75	113.71
chr19	18771101	18772103	1003	6.26402	6.0108	6.47937	-0.150769	0.0634212	0.356754	52.09	68.75	57.56	72.36	78.4	57.72	161.6	68.34	64.66	86.9	75.93	77.92
chr20	25280216	25280862	647	6.48586	6.13894	6.76531	-0.158063	0.063426	0.356754	63.11	87.65	51.34	65.71	106.91	48.1	132.51	64.88	216.98	54.19	124.11	60.02
chrX	44999286	44999560	275	3.90453	4.22354	3.49433	0.156966	0.0634291	0.356754	24.04	11.17	17.89	27.45	23.52	8.02	12.93	14.71	2.87	10.28	13.14	13.69
chr5	65061249	65062471	1223	8.91071	8.43429	9.26825	-0.152329	0.0634291	0.356754	272.46	339.44	301.05	168.85	478.26	515.46	604.38	423.04	1399.59	230.79	762.93	279.02
chr12	47222692	47224132	1441	6.83433	7.03619	6.59957	0.152332	0.0634317	0.356754	128.22	142.65	133.8	122.27	147.54	113.03	106.66	124.58	37.36	126.14	74.47	112.66
chr5	140556037	140556253	217	6.36518	6.52375	6.18701	0.144511	0.0634327	0.356754	88.15	80.78	85.57	114.78	76.98	105.82	74.34	70.94	57.48	93.44	69.36	71.6
chr14	96362030	96362294	265	7.22343	7.37377	7.05558	0.142754	0.0634334	0.356754	180.3	163.28	189.03	140.57	169.64	152.31	109.89	91.7	179.62	138.29	136.52	142.14
chr5	153187158	153187996	839	5.31485	4.54481	5.81423	-0.125364	0.0634374	0.356762	9.02	40.39	10.11	12.48	13.54	54.51	90.5	141.88	15.81	15.88	50.38	23.16
chr18	55484870	55485063	194	3.9908	4.31649	3.56947	0.157573	0.0634495	0.356765	26.04	19.77	28	18.3	11.4	16.03	6.46	12.11	5.75	12.15	9.49	25.27
chr1	50423009	50424751	1743	7.83996	7.56836	8.06845	-0.155862	0.0634503	0.356765	213.36	222.57	143.91	194.63	157.52	206.82	151.9	278.56	507.24	184.07	344.6	144.25
chr1	200989192	200989858	667	5.01147	5.19685	4.7987	0.155462	0.0634533	0.356765	38.06	27.5	45.9	44.91	35.64	28.06	51.71	20.76	17.24	30.83	21.17	25.27
chr9	114805653	114806875	1223	7.42048	7.17004	7.6338	-0.154374	0.0634539	0.356765	124.21	146.09	128.35	93.16	113.33	258.93	113.12	232.71	284.52	185.01	165.73	210.58
chr11	17164169	17164751	583	5.28279	5.03829	5.4918	-0.153589	0.0634541	0.356765	39.07	23.2	41.23	33.27	23.52	36.88	45.25	40.66	51.73	54.19	51.84	26.32
chr12	107718478	107718998	521	5.11134	5.35184	4.82257	0.156177	0.0634582	0.356765	28.05	42.11	53.67	33.27	53.46	34.47	29.09	28.55	10.06	32.7	33.58	35.8
chr10	133489220	133490630	1411	7.84587	7.57447	8.0742	-0.155859	0.0634589	0.356765	120.2	203.67	343.83	199.62	130.44	145.9	142.21	245.69	336.25	213.04	274.51	405.37
chr5	172833631	172835671	2041	10.3429	10.4576	10.2182	0.133486	0.0634618	0.356765	1273.14	1213.4	1610.25	1975.41	1208.13	1156.78	1089.18	1210.29	1211.35	1196.01	1181.26	1259.28
chr6	159134561	159135296	736	6.50458	6.2949	6.68761	-0.147726	0.0634619	0.356765	98.17	86.79	67.68	57.39	84.11	76.96	129.28	80.46	123.58	122.4	79.58	83.18
chr7	100874445	100875765	1321	10.6525	10.7868	10.5045	0.139229	0.0634647	0.356766	1706.87	1470.35	2491.6	1694.28	1495.37	1741.18	1221.7	1300.26	1287.51	1494.08	1333.12	2079.5
chr17	11996709	11998049	1341	10.9056	10.9902	10.8158	0.119025	0.0634678	0.356768	2138.6	1765.11	2336.8	2023.65	2071.99	1868.64	1641.86	1734.54	1645.31	1826.72	1817.89	2148.99
chr12	57487556	57488932	1377	10.1155	10.219	10.004	0.128943	0.0634713	0.356773	1157.95	1167	1243.86	1176.09	1055.6	1350.78	972.83	1025.15	751.53	1092.29	1033.79	1285.6
chrX	1620984	1621526	543	5.83967	5.5548	6.07746	-0.155575	0.0634861	0.356841	28.05	45.55	60.68	31.61	64.86	51.31	74.34	49.31	90.53	45.78	52.57	92.66
chr21	35180152	35181017	866	6.87359	7.30315	6.25914	0.140116	0.0634909	0.356853	195.33	207.1	143.13	192.13	136.14	73.75	58.18	56.23	11.5	155.11	24.82	153.72
chr2	225600496	225600733	238	4.18807	3.86788	4.44994	-0.157894	0.063494	0.356856	20.03	16.33	13.22	9.15	19.24	9.62	12.93	25.95	17.24	21.49	40.88	12.63
chr7	70027836	70029224	1389	6.52968	5.95885	6.93759	-0.144152	0.0634972	0.356859	66.11	49.84	65.34	47.41	81.97	62.53	96.96	33.74	362.11	69.14	131.41	42.12
chr9	137578174	137579334	1161	10.3851	10.4866	10.276	0.12819	0.0635091	0.356892	1415.38	1304.49	1612.58	1627.74	1379.19	1269.01	1153.82	1012.18	1076.28	1416.53	1293.7	1486.71
chr13	78201344	78201917	574	5.61209	5.24513	5.90439	-0.157713	0.0635095	0.356892	29.05	19.77	54.45	54.9	34.93	34.47	58.18	98.62	54.6	29.9	94.91	23.16
chr4	154470878	154472428	1551	7.31279	7.55283	7.02469	0.155919	0.0635146	0.356892	153.26	164.14	175.03	193.8	132.57	307.83	71.1	196.38	66.1	165.39	121.19	161.1
chr1	198185557	198186113	557	6.27529	6.00281	6.50438	-0.155314	0.063516	0.356892	69.12	55	42.01	44.91	91.95	81.77	106.66	89.97	99.15	50.46	132.14	66.33
chr15	64640304	64641131	828	5.88037	5.5332	6.15998	-0.157907	0.0635164	0.356892	54.09	35.23	37.34	39.92	46.33	64.93	32.32	46.72	133.64	46.72	130.68	38.96
chr2	11863077	11863957	881	8.28575	8.11782	8.43616	-0.142525	0.0635286	0.356946	261.44	335.15	315.05	170.51	294.37	290.2	404	346.04	311.82	370.02	259.91	386.42
chr7	32879418	32880002	585	5.26196	5.51405	4.95628	0.154855	0.0635402	0.356996	55.09	42.97	38.12	49.91	45.62	42.49	12.93	53.64	28.74	39.24	30.66	21.06
chr3	49092972	49094766	1795	11.7674	11.8632	11.6647	0.125838	0.063546	0.357014	3509.91	3369.51	4773.18	3762.01	3358.52	3580.16	2996.07	3154.18	3165.61	3246.05	3026.17	3891.55
chr7	2736470	2737163	694	6.36715	5.78207	6.78225	-0.142483	0.0635506	0.357014	28.05	43.83	41.23	45.75	111.19	60.12	38.78	51.91	303.2	74.75	140.17	51.59
chr12	91785689	91785969	281	4.25543	4.64472	3.72061	0.151515	0.0635513	0.357014	15.03	33.51	33.45	23.29	32.79	12.02	3.23	8.65	1.44	22.43	13.87	29.48
chr5	55902989	55904473	1485	8.12166	8.26202	7.96617	0.140852	0.0635669	0.357086	219.37	249.21	368.72	321.06	362.08	321.46	239.17	252.61	238.53	318.62	212.45	239.01
chr4	39526707	39528384	1678	11.294	11.3702	11.2136	0.113692	0.0635796	0.357132	2674.5	2385.56	3195.6	2663.26	2560.23	2403.34	2333.5	2345.31	2238.77	2517.23	2293.17	2520.67
chr11	78187817	78189356	1540	11.3821	11.472	11.2861	0.12306	0.0635802	0.357132	2783.68	2468.05	3448.42	3112.41	2722.03	2509.16	2679.33	2428.36	2143.93	2477.99	2476.42	2777.58
chr5	73587567	73588467	901	6.11814	5.89415	6.31198	-0.149319	0.0636007	0.357194	62.1	55	54.45	56.56	47.75	80.97	113.12	91.7	60.35	82.23	76.66	52.65
chr17	28710736	28712677	1942	10.8175	10.9111	10.7174	0.124972	0.0636015	0.357194	1993.35	1439.41	2304.13	2049.43	1763.37	2004.12	1719.42	1642.84	1688.42	1534.26	1687.94	1828.9
chr6	136717346	136717830	485	7.19221	6.91609	7.42388	-0.155932	0.063603	0.357194	157.26	152.11	98.79	64.88	97.65	153.92	129.28	161.78	308.94	104.65	189.82	135.83
chr4	151407435	151409502	2068	9.36861	9.21515	9.50731	-0.139116	0.0636066	0.357194	553.93	596.39	605.2	612.17	611.55	586.81	1153.82	621.15	566.16	773.67	669.48	582.26
chr12	6936585	6938324	1740	10.9049	11.0121	10.7891	0.1306	0.063607	0.357194	1891.18	1790.89	2497.83	1809.06	2002.14	2400.13	1573.98	1580.55	1527.48	1851.95	1884.33	2198.47
chr11	48145161	48145397	237	3.566	2.97548	3.9838	-0.148171	0.0636094	0.357194	6.01	17.19	3.89	4.16	7.13	8.82	35.55	7.79	5.75	22.43	6.57	16.85
chrX	19636780	19637233	454	4.75864	5.08874	4.32989	0.156401	0.06361	0.357194	29.05	17.19	52.12	66.54	19.24	20.04	16.16	22.49	7.18	21.49	27.01	26.32
chrX	149825518	149825825	308	4.43468	4.07781	4.72054	-0.157457	0.0636182	0.35721	11.02	27.5	14.78	12.48	23.52	12.02	42.02	19.9	25.87	20.56	27.74	22.11
chr17	36591265	36592821	1557	9.69724	9.79125	9.59666	0.123871	0.0636216	0.35721	924.56	790.6	982.48	933.22	877.41	808.06	665.79	700.74	903.84	819.45	870.25	685.44
chr2	143203950	143205867	1918	7.20855	7.36906	7.02792	0.143851	0.0636238	0.35721	196.33	190.78	157.91	143.89	129.01	173.96	122.82	152.26	86.22	123.34	156.24	142.14
chr22	39087852	39089004	1153	7.12043	7.27361	6.94903	0.140487	0.063626	0.35721	167.28	140.07	149.36	174.67	138.28	158.73	74.34	124.58	153.75	128.94	146.02	113.71
chr19	7250702	7251847	1146	5.65035	5.14011	6.02652	-0.149545	0.0636261	0.35721	34.06	73.04	17.11	21.63	19.24	46.5	48.48	44.99	199.74	31.77	40.88	25.27
chr1	211513762	211514506	745	8.24852	8.35708	8.13113	0.131756	0.0636312	0.357216	326.55	277.57	368.72	335.2	357.09	302.22	277.95	284.62	288.83	333.57	232.89	264.28
chr7	127158589	127159171	583	4.72279	4.43559	4.9622	-0.154619	0.0636325	0.357216	21.04	21.48	16.34	29.11	24.23	17.64	45.25	35.47	25.87	32.7	27.74	20.01
chr4	77432848	77433096	249	3.81644	3.36891	4.15752	-0.154288	0.0636396	0.357232	10.02	15.47	4.67	8.32	4.28	19.24	19.39	23.36	15.81	8.41	11.68	28.43
chr17	6427158	6428044	887	6.6544	6.81378	6.47519	0.14675	0.0636407	0.357232	103.17	97.11	108.91	89.83	152.53	123.45	103.42	69.21	100.59	63.54	94.91	102.13
chr6	141463656	141464125	470	6.07982	5.84337	6.28292	-0.153158	0.0636488	0.357263	53.09	56.72	35.01	50.74	65.57	83.37	54.94	105.54	100.59	55.13	65.71	85.29
chr18	58624895	58625524	630	5.01656	5.29011	4.67872	0.157498	0.0636532	0.357273	68.11	33.51	20.23	35.77	30.65	46.5	16.16	26.82	37.36	18.69	33.58	21.06
chr12	64826148	64826644	497	6.18373	5.918	6.40805	-0.155558	0.0636619	0.357292	62.1	51.56	50.56	44.08	79.12	75.35	48.48	51.91	146.57	83.16	110.97	68.44
chr15	74121997	74123370	1374	6.95616	6.68743	7.1826	-0.155068	0.063662	0.357292	113.19	134.92	85.57	89	127.58	68.14	129.28	106.41	285.95	107.45	127.76	114.77
chr7	78019142	78020816	1675	8.78239	8.67525	8.88212	-0.125956	0.0636678	0.357292	411.69	369.52	465.18	428.35	369.21	408.84	510.66	450.72	550.35	476.54	401.54	441.17
chr10	87797579	87798479	901	6.32175	6.13142	6.48987	-0.146309	0.0636739	0.357292	62.1	73.9	67.68	54.9	76.27	85.78	100.19	107.27	68.97	64.47	101.48	96.87
chr19	17244933	17247010	2078	9.72307	9.56403	9.86631	-0.141468	0.0636754	0.357292	643.08	760.53	852.58	783.51	671.42	830.51	811.23	595.19	1419.71	875.52	942.53	956.04
chr11	76376721	76377208	488	7.77056	7.98032	7.52504	0.153492	0.0636776	0.357292	271.46	211.4	329.83	281.13	246.61	174.76	223.01	186.86	73.28	244.81	142.36	234.8
chr17	66715759	66716074	316	5.9976	6.22889	5.72201	0.153963	0.0636784	0.357292	92.16	66.17	52.9	93.16	47.04	98.6	35.55	51.91	40.23	70.08	71.55	47.38
chr5	131754445	131754680	236	3.99212	3.54676	4.33194	-0.155174	0.0636802	0.357292	22.04	7.73	6.22	12.48	12.83	8.82	29.09	21.63	21.55	3.74	24.82	20.01
chr4	107994058	107994269	212	6.36989	6.12017	6.5827	-0.153245	0.0636805	0.357292	66.11	58.44	64.57	106.46	64.86	56.92	96.96	91.7	156.63	61.67	100.75	67.39
chr3	15497500	15497751	252	4.88839	5.13278	4.59398	0.153205	0.0636885	0.357322	43.07	39.53	31.89	31.61	29.94	34.47	12.93	22.49	20.12	30.83	34.31	24.22
chr11	34313066	34313883	818	7.63853	7.37886	7.85851	-0.154326	0.0636967	0.357332	156.26	124.61	82.46	315.23	184.6	135.48	271.49	201.57	247.16	179.4	240.2	252.7
chr14	30690635	30691633	999	5.40602	4.97739	5.73604	-0.156036	0.0637003	0.357332	11.02	54.14	45.9	29.94	32.79	15.23	67.87	38.93	90.53	27.1	24.82	70.54
chr9	114366173	114367158	986	8.5308	8.34959	8.69176	-0.145346	0.0637027	0.357332	358.6	306.79	283.15	380.94	327.87	299.82	371.68	314.03	596.34	270.04	544.64	384.31
chr6	115896439	115896838	400	4.63556	4.41441	4.82728	-0.154452	0.063703	0.357332	25.04	20.62	14	20.79	24.23	23.25	12.93	28.55	34.49	25.23	36.5	32.64
chr15	51006038	51007064	1027	5.93484	6.15612	5.67336	0.153652	0.063706	0.357332	94.16	51.56	80.12	84.01	56.31	61.73	48.48	60.56	21.55	54.19	54.03	67.39
chr19	49680520	49680994	475	8.75967	8.9175	8.58243	0.144436	0.0637063	0.357332	384.65	403.04	597.43	608.84	444.76	462.55	358.75	403.14	267.27	418.6	301.52	550.67
chr17	64496403	64497816	1414	10.5003	10.5956	10.3982	0.125038	0.0637187	0.357361	1442.43	1557.14	1646.81	1450.57	1600.86	1586.46	1163.52	1155.78	1287.51	1561.36	1234.56	1694.13
chr2	25276564	25277586	1023	9.53574	9.66126	9.39824	0.13724	0.0637222	0.357361	745.25	671.15	1085.17	810.12	750.54	796.04	759.52	744.86	481.38	693.31	574.57	794.95
chr2	70293096	70294295	1200	10.736	10.8367	10.6278	0.12759	0.0637235	0.357361	1731.91	1635.34	2293.24	1914.69	1677.12	1720.33	1296.03	1467.22	1646.75	1623.02	1519.29	1941.56
chr8	60613558	60614135	578	5.01928	4.70689	5.27593	-0.156762	0.0637273	0.357361	30.05	27.5	14.78	19.96	29.94	34.47	42.02	37.2	67.54	32.7	27.74	25.27
chr7	108284223	108285231	1009	6.14738	6.3873	5.85945	0.156507	0.063728	0.357361	71.12	82.5	101.13	72.36	106.2	68.94	61.41	65.75	40.23	99.04	21.9	60.02
chr17	3048544	3049611	1068	8.84581	8.62779	9.03517	-0.150048	0.0637297	0.357361	317.53	420.22	497.85	257.01	541.7	339.1	549.44	365.08	837.74	495.22	366.5	533.83
chrX	108026280	108026505	226	4.02592	4.36118	3.58838	0.156531	0.0637305	0.357361	19.03	16.33	33.45	29.11	14.97	10.42	6.46	18.17	7.18	15.88	6.57	17.9
chr9	76303045	76303302	258	4.07248	3.69558	4.37104	-0.157732	0.0637327	0.357361	13.02	21.48	7	9.15	14.26	12.83	25.86	11.25	30.18	20.56	22.63	13.69
chr15	43105365	43106800	1436	9.65502	9.72178	9.58502	0.104344	0.063738	0.357367	842.42	824.12	877.47	840.07	799.72	882.61	720.74	776	783.14	720.41	749.79	858.12
chrX	20320594	20321809	1216	7.43694	7.19999	7.64041	-0.151114	0.0637418	0.357367	158.27	159.84	122.13	103.97	201.71	136.28	307.04	149.66	254.34	135.49	200.04	150.57
chr11	44873384	44873999	616	5.39387	5.64723	5.08635	0.156082	0.0637429	0.357367	48.08	63.59	71.57	55.73	32.07	29.66	22.62	38.06	22.99	50.46	32.85	36.85
chr17	7572185	7574055	1871	11.7214	11.8008	11.6373	0.11604	0.0637445	0.357367	3708.24	3381.54	3863.82	3426.81	3610.84	3415.82	3160.9	2949.15	2679.92	3331.08	3251.03	3740.99
chr11	64771898	64773136	1239	8.30683	8.10523	8.48368	-0.148266	0.0637487	0.357369	400.67	284.44	206.92	287.79	197.43	274.96	387.84	437.74	333.37	201.83	413.22	373.78
chr15	45391841	45392786	946	8.39835	8.22305	8.55464	-0.142812	0.0637529	0.357369	255.43	282.73	368.72	291.11	353.53	241.3	562.37	320.96	306.07	295.27	391.32	380.1
chr5	31781847	31782170	324	3.73173	3.28493	4.07239	-0.152872	0.0637557	0.357369	5.01	24.06	9.33	5.82	7.84	6.41	12.93	29.41	10.06	15.88	9.49	23.16
chr18	59123678	59124379	702	6.71184	7.12075	6.13904	0.144395	0.0637577	0.357369	119.2	172.73	178.14	168.01	104.78	92.19	22.62	52.77	18.68	192.48	39.42	96.87
chr10	30985662	30986555	894	5.88825	6.39102	5.11	0.124619	0.0637582	0.357369	126.21	125.47	10.89	128.92	14.26	97.8	19.39	20.76	28.74	96.24	26.28	15.79
chr20	5658790	5659987	1198	7.51245	7.28953	7.70549	-0.150704	0.0637654	0.357395	156.26	162.42	176.58	129.75	171.78	141.89	184.22	165.24	380.79	180.34	208.07	133.72
chr14	51208972	51209763	792	6.60487	6.27388	6.87391	-0.157632	0.0637685	0.357397	97.16	46.4	59.12	53.23	71.28	137.08	129.28	47.58	165.25	85.96	176.68	98.97
chr12	49059840	49061373	1534	10.756	10.8755	10.6256	0.134737	0.0637747	0.357406	1672.82	1532.22	2284.68	1887.24	1536	2359.25	1192.61	1533.84	1689.86	1567.9	1653.62	1841.54
chr11	110455549	110456102	554	5.87625	6.23581	5.39622	0.153768	0.0637753	0.357406	63.11	54.14	104.24	100.64	62.72	67.34	0	44.12	11.5	82.23	47.45	67.39
chr2	223854526	223855614	1089	6.91603	6.66553	7.1294	-0.15274	0.06378	0.357417	110.19	113.43	134.58	64.88	109.05	76.96	197.15	133.23	162.38	76.62	166.46	104.24
chr15	49169650	49171021	1372	9.32736	9.4251	9.22252	0.126077	0.0637879	0.357446	733.23	610.14	682.99	598.86	691.38	808.06	572.06	565.78	507.24	629.77	600.85	708.61
chr17	2202746	2202967	222	3.46335	2.96733	3.83177	-0.151552	0.0637947	0.35747	9.02	10.31	5.45	1.66	9.27	11.22	16.16	12.98	21.55	2.8	18.25	13.69
chr1	66330557	66331041	485	6.60462	6.79843	6.38067	0.148958	0.0638017	0.357476	99.17	101.4	115.91	107.3	99.79	144.3	61.41	89.97	71.85	64.47	134.33	77.92
chr1	157739187	157740434	1248	7.05434	7.26406	6.80887	0.152724	0.0638032	0.357476	132.22	152.96	231.81	192.97	116.89	95.4	96.96	148.8	77.6	119.6	87.61	142.14
chr22	35352250	35353204	955	8.75918	8.88299	8.62375	0.137328	0.0638085	0.357476	442.75	441.71	479.18	475.76	488.24	505.04	458.94	461.97	329.06	363.48	267.94	485.39
chr3	32484367	32484918	552	4.83928	4.51084	5.10664	-0.156926	0.0638085	0.357476	29.05	29.22	16.34	19.96	14.97	27.26	54.94	35.47	35.92	20.56	40.88	18.95
chr8	70187018	70187626	609	5.3862	5.63994	5.07812	0.155954	0.0638091	0.357476	67.11	44.69	35.78	44.08	44.19	63.33	25.86	45.85	27.3	24.29	56.22	23.16
chr7	38413770	38414216	447	4.79351	4.36228	5.12506	-0.155473	0.0638124	0.357479	18.03	25.78	16.34	9.98	42.05	11.22	29.09	32.87	79.03	24.29	24.09	20.01
chr9	127555937	127556424	488	4.97908	4.64771	5.24838	-0.15744	0.0638198	0.357506	30.05	23.2	24.89	19.96	30.65	21.64	32.32	32.01	80.47	32.7	18.98	31.59
chr2	203694257	203694497	241	5.68172	5.35998	5.94464	-0.157596	0.0638262	0.357527	66.11	31.8	23.34	29.94	33.5	61.73	42.02	57.1	106.33	37.38	82.5	44.22
chr13	47036231	47037386	1156	7.48933	7.30428	7.65332	-0.14386	0.0638324	0.357547	150.25	190.78	143.13	122.27	163.93	177.97	274.72	159.18	238.53	158.85	210.26	166.36
chr12	107793498	107794095	598	4.74146	5.08408	4.29126	0.154972	0.0638364	0.357554	26.04	23.2	52.12	31.61	19.24	51.31	19.39	19.9	2.87	14.02	42.34	18.95
chr2	152587653	152587828	176	3.08291	3.50339	2.48699	0.148525	0.0638393	0.357555	4.01	12.03	20.23	16.64	7.13	8.02	0	5.19	4.31	10.28	4.38	9.48
chr11	20512520	20513329	810	5.52075	5.72265	5.28593	0.152303	0.0638456	0.357575	41.07	72.19	44.34	68.2	41.34	49.7	45.25	38.93	27.3	50.46	41.61	30.53
chr8	118056183	118056732	550	5.86561	6.06636	5.63234	0.152215	0.0638481	0.357575	52.09	48.98	80.9	100.64	64.15	55.31	45.25	53.64	57.48	47.65	33.58	60.02
chr3	46509525	46510277	753	5.85206	5.44722	6.16784	-0.156259	0.0638542	0.357584	40.07	47.26	47.45	43.25	48.47	35.27	58.18	37.2	163.81	30.83	116.08	25.27
chr8	61779950	61781090	1141	7.39722	7.64086	7.1039	0.156149	0.0638582	0.357584	212.36	121.17	342.27	257.84	146.83	117.04	93.73	100.35	109.21	175.66	200.04	146.35
chr13	51608870	51609331	462	4.77126	4.33315	5.10686	-0.155305	0.0638594	0.357584	23.04	20.62	16.34	7.49	34.21	19.24	32.32	20.76	84.78	17.75	24.82	26.32
chr10	870570	871697	1128	7.10549	7.28462	6.90091	0.14757	0.0638628	0.357584	161.27	110	181.25	208.77	166.79	107.42	106.66	141.01	87.65	130.81	135.06	115.82
chr8	132978478	132979740	1263	7.20142	7.50026	6.82407	0.15729	0.063863	0.357584	215.36	140.07	148.58	349.34	143.98	88.98	77.57	93.43	61.79	120.54	66.44	260.07
chr14	101849734	101849936	203	5.53277	5.28636	5.74318	-0.154252	0.0638698	0.357607	58.1	34.37	24.11	26.62	42.05	48.9	45.25	44.12	60.35	50.46	75.93	45.28
chr12	107684896	107686514	1619	10.0537	10.1519	9.9482	0.126262	0.0638749	0.357621	1042.75	1147.23	1298.31	1027.21	1049.9	1260.99	859.71	876.35	936.89	1005.4	990.71	1258.23
chrX	47566740	47567370	631	5.68264	5.39236	5.92419	-0.155109	0.0638812	0.357638	25.04	36.09	65.34	37.43	32.79	55.31	87.26	71.8	61.79	37.38	57.68	48.43
chr12	56629437	56630577	1141	10.0973	10.1789	10.0108	0.117466	0.0638852	0.357638	1094.84	990.83	1261.75	1174.43	1091.24	1341.96	1008.38	912.69	1046.1	1094.16	1092.93	1036.06
chr13	66794334	66795112	779	5.36622	4.96748	5.67828	-0.157076	0.063886	0.357638	38.06	34.37	20.23	14.97	39.2	40.88	74.34	20.76	87.65	22.43	62.06	40.01
chr1	38012266	38013366	1101	10.3954	10.5037	10.2783	0.130992	0.0638985	0.357693	1441.43	1282.15	1899.62	1499.65	1273.7	1314.7	1179.68	1150.59	1051.85	1254.88	1250.62	1563.57
chr12	12486201	12487296	1096	7.49628	7.79512	7.11891	0.157271	0.0639055	0.357718	174.29	126.32	217.03	410.05	101.92	303.02	100.19	269.05	56.04	153.24	162.81	92.66
chr6	149686327	149687546	1220	7.64111	7.86701	7.37315	0.154494	0.0639125	0.357723	193.33	145.23	363.28	262.83	270.14	165.94	109.89	115.06	126.45	262.56	198.58	182.15
chr5	123447697	123448908	1212	9.12062	9.2505	8.97789	0.136857	0.0639164	0.357723	577.97	560.3	666.66	552.28	583.04	714.27	342.59	392.76	543.17	555.02	569.46	622.27
chr4	5823929	5824110	182	3.48963	3.13966	3.77107	-0.156548	0.0639182	0.357723	12.02	8.59	10.11	1.66	9.27	11.22	6.46	18.17	11.5	14.02	13.87	17.9
chr12	56358892	56359129	238	6.75383	6.53667	6.94255	-0.149814	0.0639192	0.357723	130.22	79.06	63.79	100.64	72.7	110.63	142.21	147.93	130.76	81.29	135.79	100.03
chr6	18997376	18997876	501	5.45869	5.18738	5.68697	-0.151749	0.0639198	0.357723	39.07	32.66	31.12	34.1	45.62	36.07	87.26	52.77	40.23	32.7	44.53	51.59
chr1	209747524	209748341	818	9.70295	9.84482	9.54559	0.140681	0.0639227	0.357724	995.68	867.08	1010.49	1018.06	851.75	774.39	652.86	705.06	487.13	953.07	649.77	1036.06
chr15	66617250	66618031	782	5.51672	5.15822	5.80363	-0.157491	0.0639341	0.35777	31.05	33.51	30.34	19.13	51.32	48.9	42.02	49.31	120.7	30.83	62.79	29.48
chr4	108052865	108054153	1289	7.53282	7.83344	7.15263	0.157161	0.0639394	0.35777	175.29	149.53	266.82	341.02	117.61	318.25	93.73	302.79	48.86	151.37	83.23	173.73
chr3	93973012	93974320	1309	7.77432	7.87504	7.66604	0.128755	0.0639409	0.35777	207.35	210.54	236.48	257.01	243.05	254.12	210.08	213.68	199.74	202.76	208.07	184.26
chr6	37924075	37925027	953	5.78571	5.49219	6.02949	-0.15626	0.0639464	0.35777	54.09	50.7	28.78	37.43	47.75	51.31	64.64	52.77	114.96	37.38	83.23	38.96
chr2	231666132	231667265	1134	9.81417	9.93282	9.68488	0.133749	0.0639474	0.35777	1004.69	888.57	1018.27	929.07	908.77	1115.09	575.3	724.1	969.94	736.29	1038.9	893.92
chr6	35302556	35303561	1006	9.88515	9.98837	9.77397	0.128669	0.0639491	0.35777	1034.74	977.08	977.04	1037.19	1038.49	1030.12	872.64	1070.14	599.21	865.24	902.37	943.41
chrX	78062218	78062453	236	5.13406	4.82795	5.38645	-0.156201	0.0639494	0.35777	33.06	27.5	37.34	22.46	22.81	27.26	54.94	64.02	50.29	23.36	29.93	28.43
chr3	112635019	112636263	1245	6.27667	6.49347	6.02141	0.151684	0.0639551	0.357777	102.17	68.75	105.79	92.32	64.15	107.42	38.78	76.13	38.8	71.01	74.47	90.55
chr5	109424724	109425402	679	4.69791	5.05576	4.22093	0.154188	0.063956	0.357777	31.05	34.37	42.01	52.4	28.51	11.22	9.7	20.76	2.87	39.24	18.25	21.06
chr17	64998553	64998952	400	3.78031	3.29183	4.14458	-0.152668	0.0639605	0.357777	7.01	16.33	7	7.49	12.12	8.82	16.16	13.84	41.67	17.75	5.11	11.58
chr19	12757423	12758353	931	8.03538	8.15016	7.91068	0.135822	0.0639613	0.357777	307.52	261.24	249.71	303.59	330.72	251.72	307.04	209.36	193.99	262.56	223.4	247.43
chr3	21330354	21330678	325	4.83567	5.06029	4.5695	0.153844	0.0639689	0.357796	37.06	27.5	44.34	31.61	29.22	30.46	19.39	26.82	22.99	15.88	22.63	34.75
chr14	70171662	70172235	574	5.25735	4.87068	5.56199	-0.157474	0.0639718	0.357796	25.04	47.26	35.78	24.95	32.07	10.42	90.5	55.37	33.05	43.92	24.82	35.8
chr8	92511136	92512124	989	7.82138	7.62374	7.99518	-0.145933	0.0639728	0.357796	186.31	216.56	188.25	173.84	225.23	193.2	394.3	217.14	248.59	212.11	300.79	157.94
chr6	32623664	32624043	380	7.54914	7.27349	7.78048	-0.155522	0.0639793	0.357798	232.39	186.48	95.68	98.15	91.95	223.66	210.08	234.44	281.64	123.34	266.48	203.21
chr10	77699104	77699891	788	6.31507	6.60191	5.95668	0.157508	0.0639798	0.357798	92.16	113.43	106.57	106.46	84.82	79.36	19.39	48.45	35.92	102.78	38.69	127.4
chrX	100636111	100637290	1180	6.62548	6.39008	6.82781	-0.150925	0.0639811	0.357798	74.12	106.56	83.24	54.9	96.22	88.18	138.98	61.42	146.57	94.37	123.38	116.87
chr4	185811341	185812651	1311	7.38466	6.98758	7.69571	-0.156428	0.0639848	0.357804	54.09	329.99	112.02	54.9	138.28	72.15	190.69	121.98	331.94	239.2	164.27	195.84
chr8	130419872	130420696	825	8.13173	8.35714	7.86446	0.154603	0.0639887	0.357811	331.56	306.79	414.62	271.98	414.83	227.67	180.99	148.8	116.39	349.46	227.78	374.84
chr20	4957910	4958435	526	5.04932	4.7758	5.27916	-0.15416	0.0640115	0.35791	28.05	30.94	42.01	18.3	24.23	20.84	48.48	35.47	31.61	45.78	28.47	43.17
chr10	68628549	68628976	428	5.11812	4.78937	5.38568	-0.157027	0.0640137	0.35791	35.06	28.36	22.56	10.81	37.06	32.07	51.71	22.49	58.92	30.83	41.61	45.28
chr11	76124888	76125654	767	5.60912	5.29638	5.86599	-0.157	0.0640144	0.35791	41.07	21.48	56.79	49.91	25.66	40.88	61.41	64.88	79.03	26.16	77.39	41.06
chr10	124285389	124286726	1338	8.9065	8.53996	9.19853	-0.157246	0.0640185	0.357918	467.79	332.57	307.27	318.56	258.73	548.33	465.41	403.14	1100.71	295.27	901.64	359.04
chr17	57662657	57663627	971	6.68735	6.3826	6.93881	-0.156759	0.0640271	0.357951	65.11	92.81	64.57	128.92	63.44	85.78	119.58	172.16	169.56	153.24	48.92	72.65
chr1	151967831	151968583	753	5.78295	5.58978	5.95328	-0.146106	0.064039	0.357993	49.08	53.28	37.34	40.76	62.01	46.5	64.64	62.29	66.1	69.14	56.95	52.65
chr1	200207390	200208395	1006	7.77816	7.92809	7.61083	0.143092	0.0640411	0.357993	226.38	183.04	202.25	267.82	335.71	246.11	193.92	145.34	216.98	228.92	187.63	200.05
chr4	77006957	77008242	1286	7.28571	7.09858	7.45133	-0.144553	0.0640426	0.357993	129.22	101.4	165.69	163.02	128.3	134.68	213.31	179.94	219.85	158.85	159.16	118.98
chrX	13052956	13053818	863	5.85897	5.56383	6.10386	-0.156883	0.0640495	0.358002	32.05	55.86	38.12	49.91	47.75	60.12	51.71	61.42	21.55	113.99	83.96	80.02
chr11	34153634	34154978	1345	8.11	7.97587	8.23272	-0.133466	0.064052	0.358002	237.4	229.45	243.48	257.84	305.06	237.29	361.98	281.16	353.49	274.71	274.51	259.02
chr17	2623614	2625286	1673	7.06691	6.88507	7.22837	-0.143542	0.0640541	0.358002	116.2	107.42	133.8	125.59	121.17	105.02	177.76	138.42	199.74	105.59	161.35	116.87
chr7	140641561	140642108	548	4.60902	4.23655	4.90478	-0.157157	0.0640567	0.358002	16.03	25.78	10.89	19.96	22.81	17.64	22.62	19.03	63.23	13.08	36.5	25.27
chr9	109092128	109092606	479	5.67381	5.98328	5.27931	0.15702	0.0640575	0.358002	63.11	38.67	88.68	56.56	81.25	51.31	22.62	32.01	8.62	71.95	33.58	64.23
chr2	7057825	7058393	569	5.79453	5.47782	6.05407	-0.157082	0.0640648	0.358015	37.06	52.42	38.89	23.29	62.01	53.71	54.94	43.26	107.77	30.83	74.47	87.39
chr2	43106931	43108087	1157	6.85773	6.54257	7.11623	-0.156444	0.0640663	0.358015	85.14	121.17	100.35	64.88	81.97	105.82	265.02	89.97	205.48	102.78	91.26	77.92
chr5	157074773	157075632	860	7.84389	7.7131	7.96381	-0.133505	0.0640713	0.358015	259.44	212.26	189.03	199.62	210.26	188.39	290.88	214.55	265.84	221.45	259.91	245.33
chr22	46788319	46789038	720	7.04451	7.21542	6.8506	0.146122	0.0640724	0.358015	143.24	166.71	108.13	168.85	153.24	151.51	116.35	139.28	61.79	123.34	128.49	123.19
chr5	60379545	60380310	766	5.26421	4.83374	5.59532	-0.154495	0.0640766	0.358015	44.07	30.08	30.34	9.15	40.63	16.83	29.09	41.53	102.02	67.28	17.52	32.64
chr2	71417299	71418116	818	5.92354	5.71892	6.1027	-0.147906	0.0640824	0.358015	60.1	61.87	48.23	51.57	47.75	46.5	67.87	86.51	90.53	54.19	51.11	62.12
chr15	64112887	64113563	677	7.32232	7.50328	7.11535	0.14816	0.0640854	0.358015	196.33	157.26	198.36	138.07	223.81	174.76	122.82	89.97	112.08	134.55	167.19	205.32
chr7	145036748	145036936	189	4.17325	4.45314	3.82567	0.156679	0.0640867	0.358015	25.04	25.78	16.34	20.79	24.23	19.24	6.46	18.17	15.81	22.43	11.68	10.53
chr22	38793505	38794749	1245	9.8357	9.93895	9.72449	0.129042	0.0640877	0.358015	1188	947	1026.05	943.2	971.49	813.67	892.03	814.07	635.13	869.91	885.58	979.21
chr1	165495235	165495736	502	4.3358	4.65436	3.92636	0.156714	0.0640894	0.358015	19.03	35.23	10.89	21.63	17.82	46.5	9.7	18.17	12.93	23.36	10.22	16.85
chr14	54711948	54712160	213	4.73357	4.34733	5.03794	-0.157321	0.0640926	0.358015	26.04	24.92	14	6.65	25.66	24.85	45.25	22.49	56.04	26.16	21.9	25.27
chr6	161079612	161080555	944	5.80844	6.16444	5.33476	0.153782	0.0640944	0.358015	54.09	58.44	41.23	111.45	44.9	120.25	9.7	38.93	10.06	49.52	87.61	46.33
chr2	39424532	39425193	662	5.05897	5.30118	4.76773	0.15577	0.0640959	0.358015	30.05	63.59	43.56	25.78	39.91	33.67	29.09	30.28	12.93	32.7	32.12	26.32
chr19	46638005	46639966	1962	10.5696	10.6572	10.4763	0.121229	0.0640972	0.358015	1503.53	1479.8	1681.81	1963.76	1576.62	1483.85	1431.78	1456.84	1184.05	1492.21	1371.81	1610.95
chr3	43761717	43762018	302	4.24118	4.54788	3.85116	0.157369	0.0641026	0.358017	20.03	24.06	24.11	21.63	25.66	24.85	9.7	19.03	2.87	11.21	24.82	18.95
chr2	187580756	187581123	368	3.90183	3.41844	4.26326	-0.150668	0.0641029	0.358017	16.03	14.61	6.22	10.81	2.85	13.63	16.16	27.68	37.36	4.67	14.6	14.74
chr2	98713409	98714311	903	8.52101	8.7373	8.26648	0.153623	0.0641199	0.358097	355.6	424.52	620.76	479.92	302.21	377.58	277.95	322.69	140.82	428.88	206.61	470.65
chr11	93688982	93689825	844	6.66542	6.93315	6.33644	0.157106	0.064123	0.3581	93.16	99.68	178.14	138.9	143.98	79.36	42.02	51.04	54.6	99.04	68.63	169.52
chr12	56230568	56230838	271	4.16026	4.46046	3.78072	0.15699	0.0641289	0.358118	24.04	15.47	26.45	23.29	16.39	26.45	0	16.44	22.99	14.02	15.33	13.69
chr8	100526660	100528191	1532	9.00956	8.86933	9.13736	-0.136689	0.064132	0.35812	419.71	464.91	511.08	380.94	469	560.35	604.38	504.36	775.95	488.68	545.37	460.12
chr3	27455469	27455869	401	4.45984	4.03041	4.79034	-0.155548	0.0641399	0.358135	19.03	12.03	10.89	4.16	14.26	37.68	35.55	21.63	31.61	17.75	22.63	36.85
chr1	199272623	199273328	706	6.50819	6.74457	6.22535	0.155581	0.0641401	0.358135	110.19	82.5	112.02	110.62	131.86	96.2	45.25	36.33	149.44	62.6	67.9	87.39
chr11	9246483	9246881	399	6.55576	6.35989	6.7282	-0.146532	0.0641477	0.358135	83.14	94.53	56.01	85.67	100.5	72.95	106.66	105.54	140.82	73.82	102.94	106.34
chr1	1324184	1325673	1490	10.531	10.6207	10.4353	0.122373	0.0641478	0.358135	1482.49	1353.48	1945.52	1678.47	1473.99	1513.51	1302.5	1224.99	1411.09	1449.23	1349.91	1569.89
chr4	70925974	70926754	781	7.80222	7.63226	7.95425	-0.142001	0.0641479	0.358135	207.35	201.09	198.36	190.47	190.31	202.82	303.81	231.85	298.89	146.7	282.54	224.27
chr3	16386543	16387521	979	6.41247	6.22419	6.579	-0.144299	0.0641557	0.358163	59.1	80.78	99.57	77.35	68.42	63.33	113.12	110.73	99.15	83.16	83.23	84.23
chr22	42833067	42833855	789	6.51053	6.25604	6.72679	-0.153856	0.0641641	0.358178	81.14	82.5	88.68	67.37	81.97	56.92	84.03	51.91	178.18	99.98	135.06	86.34
chr2	157627974	157629449	1476	8.63159	8.75101	8.50139	0.135442	0.064166	0.358178	316.53	515.61	399.06	462.45	501.78	389.6	365.22	331.34	405.22	408.33	314.66	349.57
chr9	34450790	34451015	226	4.08779	4.38712	3.70965	0.156796	0.0641664	0.358178	18.03	18.91	14.78	24.12	32.07	17.64	12.93	8.65	5.75	16.82	8.03	26.32
chrX	10121358	10122392	1035	7.44126	7.26256	7.60024	-0.144411	0.0641764	0.358219	165.28	134.92	161.8	202.12	129.72	127.46	206.85	209.36	214.11	128.94	236.54	168.47
chr7	120461047	120461329	283	3.94004	3.40032	4.33192	-0.148529	0.0641798	0.358222	5.01	8.59	9.33	6.65	5.7	28.06	32.32	35.47	14.37	21.49	8.76	8.42
chr7	112509581	112510965	1385	7.58497	7.87191	7.22644	0.157244	0.0641848	0.358222	189.32	227.73	288.6	425.02	168.21	106.62	138.98	195.51	35.92	201.83	178.87	147.41
chr4	121898081	121898483	403	4.23905	3.84895	4.54582	-0.1572	0.0641917	0.358222	10.02	18.05	9.33	9.15	20.67	19.24	32.32	19.9	18.68	32.7	10.22	26.32
chr6	33958609	33958955	347	4.29082	3.9405	4.57248	-0.157124	0.0641934	0.358222	19.03	11.17	15.56	15.8	18.53	12.02	35.55	31.14	22.99	20.56	24.09	8.42
chr6	151681715	151682053	339	4.61248	4.96815	4.13938	0.153859	0.064195	0.358222	48.08	42.11	20.23	26.62	23.52	27.26	6.46	14.71	10.06	20.56	6.57	47.38
chr2	178914299	178914582	284	5.53156	5.32679	5.71084	-0.148243	0.0642002	0.358222	45.08	32.66	41.23	36.6	42.77	42.49	48.48	41.53	60.35	41.11	53.3	69.49
chr12	7638321	7640606	2286	7.59528	7.78346	7.37881	0.150295	0.0642007	0.358222	155.26	201.95	220.92	169.68	178.9	395.21	190.69	127.17	169.56	186.88	164.27	160.04
chr2	165896035	165896742	708	6.27151	5.91878	6.55472	-0.157246	0.0642014	0.358222	51.09	60.15	50.56	52.4	99.07	49.7	155.14	45.85	168.12	49.52	75.93	69.49
chr18	74281887	74282814	928	5.37902	5.10083	5.61214	-0.155836	0.0642036	0.358222	22.04	31.8	42.78	19.13	42.05	48.1	25.86	45.85	80.47	44.85	43.8	52.65
chr1	15181548	15181939	392	5.00327	4.09233	5.55728	-0.111694	0.0642036	0.358222	27.05	18.91	8.56	2.5	15.68	29.66	19.39	11.25	89.09	7.48	141.63	13.69
chr15	60547818	60548765	948	8.07789	7.83838	8.28325	-0.152591	0.0642135	0.358262	338.57	188.2	194.47	223.74	236.64	191.59	261.79	206.76	376.48	288.72	541.72	193.74
chr7	98211115	98212204	1090	7.96162	8.14672	7.74924	0.149058	0.0642278	0.358327	332.56	302.49	310.38	331.04	245.19	178.77	219.78	243.96	110.65	239.2	192.01	285.34
chr15	74454782	74455267	486	5.27302	5.03886	5.47442	-0.152141	0.0642437	0.358367	49.08	44.69	24.89	24.95	26.37	27.26	48.48	49.31	40.23	39.24	45.26	44.22
chr1	170929675	170930119	445	5.52793	5.31228	5.7155	-0.14732	0.0642446	0.358367	40.07	34.37	38.89	51.57	40.63	32.87	67.87	55.37	47.42	55.13	45.26	44.22
chr6	45486540	45487112	573	6.53414	6.80295	6.2035	0.157008	0.0642447	0.358367	164.28	111.72	61.45	124.76	108.34	99.4	58.18	34.6	48.86	83.16	148.94	68.44
chr16	50968076	50968554	479	4.79704	4.48496	5.05348	-0.155988	0.0642467	0.358367	22.04	23.2	19.45	17.47	24.95	27.26	51.71	38.06	21.55	30.83	42.34	14.74
chr2	97980689	97981072	384	4.73883	4.97743	4.45278	0.156702	0.0642483	0.358367	38.06	45.55	29.56	23.29	34.93	17.64	29.09	14.71	15.81	28.03	15.33	28.43
chr22	29284113	29284770	658	5.44842	5.15434	5.69259	-0.155465	0.0642597	0.358403	57.1	36.09	16.34	39.92	37.78	26.45	67.87	37.2	67.54	42.05	50.38	45.28
chr9	134343908	134344681	774	4.98249	5.24076	4.66767	0.156597	0.0642604	0.358403	31.05	49.84	30.34	17.47	54.88	43.29	19.39	34.6	27.3	30.83	18.25	22.11
chrX	13619895	13620750	856	5.55069	5.88175	5.12031	0.154761	0.064264	0.358403	45.08	36.09	87.9	117.28	18.53	48.9	35.55	39.79	8.62	47.65	32.85	44.22
chr1	38474556	38476401	1846	10.237	10.1224	10.343	-0.130449	0.0642654	0.358403	1068.8	1384.41	1234.52	845.06	991.45	1163.99	1286.34	1340.92	1116.51	1200.68	1529.51	1319.3
chr1	41321954	41322733	780	5.63524	5.25745	5.93434	-0.156856	0.0642705	0.358417	34.06	57.58	29.56	51.57	33.5	23.25	51.71	55.37	136.51	57.93	21.17	44.22
chr10	13795643	13796238	596	4.85607	4.42079	5.19001	-0.154751	0.0642836	0.358475	30.05	23.2	9.33	7.49	26.37	32.07	35.55	28.55	83.34	23.36	21.9	26.32
chr20	37066277	37066516	240	3.73615	4.11887	3.21371	0.15333	0.0642887	0.358489	13.02	19.77	24.11	25.78	13.54	8.02	3.23	19.03	1.44	11.21	10.22	10.53
chrX	124232365	124233296	932	7.12629	7.31791	6.90525	0.149493	0.0642962	0.358506	119.2	122.89	231.81	177.16	153.96	152.31	93.73	106.41	91.96	167.25	102.94	156.88
chr8	11807837	11809228	1392	9.43089	9.54165	9.31091	0.131941	0.0643001	0.358506	729.23	576.62	744.45	998.93	672.13	750.34	649.63	727.56	597.77	611.09	651.96	572.78
chr5	35926130	35926780	651	5.99255	5.74873	6.20105	-0.150226	0.0643022	0.358506	41.07	48.98	44.34	56.56	81.97	49.7	100.19	54.5	79.03	82.23	59.14	66.33
chr10	6141042	6142238	1197	8.88571	9.04914	8.70137	0.145311	0.0643024	0.358506	501.84	528.5	658.88	652.09	473.99	363.15	400.77	390.16	372.17	642.86	288.38	403.26
chr4	108155407	108155871	465	4.38002	4.01036	4.67402	-0.155964	0.064312	0.358543	13.02	33.51	15.56	10.81	8.55	15.23	12.93	39.79	18.68	43.92	16.79	21.06
chr4	98642113	98642700	588	5.10872	5.46015	4.64314	0.154849	0.0643157	0.358543	66.11	40.39	43.56	38.26	28.51	47.3	0	25.09	43.11	14.02	54.03	13.69
chrX	7092025	7092222	198	4.44699	4.06022	4.75168	-0.156802	0.0643173	0.358543	30.05	19.77	7.78	14.97	10.69	16.83	45.25	32.01	11.5	19.62	34.31	18.95
chr10	43141474	43141682	209	6.48799	6.24199	6.69809	-0.151074	0.0643199	0.358543	95.16	76.48	56.01	82.34	52.74	91.39	168.06	84.78	94.84	71.01	119	85.29
chr8	142788105	142789797	1693	6.21581	5.81036	6.53196	-0.155844	0.064326	0.358561	37.06	110	63.01	35.77	49.18	41.69	80.8	81.32	225.6	80.36	48.19	38.96
chr17	67256133	67256367	235	3.87675	4.22689	3.41343	0.156051	0.0643309	0.358561	21.04	18.05	16.34	17.47	24.23	15.23	0	9.52	8.62	19.62	5.11	21.06
chr10	43606084	43607274	1191	8.56303	8.4431	8.67375	-0.132551	0.0643332	0.358561	334.56	342.88	388.95	346.84	392.02	282.98	345.82	420.44	518.74	420.47	392.05	352.72
chr20	5047031	5047318	288	4.14992	3.69207	4.49694	-0.156295	0.0643337	0.358561	12.02	13.75	10.11	9.15	22.1	10.42	48.48	23.36	11.5	27.1	12.41	12.63
chr12	56103913	56105394	1482	11.3322	11.4176	11.2415	0.119873	0.0643422	0.358592	2635.43	2346.03	3085.14	2699.03	2583.75	3063.89	2417.54	2235.44	2126.69	2380.81	2552.35	2814.43
chr15	85706730	85708072	1343	9.20464	9.0548	9.34037	-0.139636	0.0643454	0.358592	485.82	585.22	475.3	455.8	501.78	687.01	552.67	695.55	813.31	466.26	806.73	554.88
chr8	6731641	6732111	471	5.86507	5.66607	6.03991	-0.146617	0.0643477	0.358592	56.09	45.55	51.34	63.21	49.18	39.28	67.87	66.61	87.65	56.06	64.98	51.59
chr12	116737710	116738678	969	11.0578	11.1518	10.9572	0.125229	0.0643524	0.358592	2106.54	2058.14	2561.62	2219.11	2336.43	2369.67	2217.15	1613.43	1689.86	2095.82	1922.29	2390.1
chr10	110815221	110816444	1224	8.41157	8.557	8.24982	0.140978	0.0643538	0.358592	322.54	314.52	473.74	470.77	392.02	286.19	258.56	348.64	278.77	383.1	273.05	284.29
chr7	92259673	92260707	1035	5.59501	5.29665	5.84212	-0.155104	0.0643553	0.358592	36.06	43.83	31.12	47.41	54.17	23.25	77.57	41.53	87.65	52.33	50.38	34.75
chr6	87079068	87079659	592	5.67207	5.8661	5.44782	0.149513	0.0643582	0.358593	68.11	67.89	49.79	56.56	62.72	44.89	38.78	50.18	34.49	55.13	30.66	52.65
chr17	8855443	8856655	1213	9.51006	9.31478	9.68203	-0.147056	0.0643631	0.358606	726.22	415.93	984.82	591.37	555.95	546.72	688.42	769.08	919.65	515.78	987.06	1048.7
chr8	8788660	8789994	1335	6.28863	6.73733	5.63391	0.135589	0.0643746	0.358655	36.06	88.51	278.49	139.73	35.64	61.73	22.62	34.6	41.67	125.21	30.66	43.17
chr8	8625360	8627155	1796	8.17407	7.87092	8.42445	-0.15652	0.0643831	0.358682	361.61	176.17	235.7	313.57	173.2	144.3	187.46	237.9	652.38	234.53	486.96	262.17
chr17	49223499	49225273	1775	9.13322	8.93497	9.30749	-0.147198	0.0643847	0.358682	442.75	417.64	513.41	472.43	513.19	577.19	643.17	435.15	971.38	424.21	868.79	459.07
chr16	67169745	67171121	1377	9.97627	10.1318	9.80194	0.143555	0.06439	0.358691	1230.07	859.35	1428.22	1325.81	794.01	1094.25	769.22	1072.73	692.61	1021.28	634.44	1165.57
chr11	60345391	60346166	776	5.91333	5.62324	6.15474	-0.153141	0.0643933	0.358691	48.08	54.14	57.56	39.92	59.16	36.88	138.98	66.61	61.79	53.26	58.41	48.43
chr5	50684788	50685875	1088	6.1117	5.75333	6.39852	-0.156871	0.0643944	0.358691	42.07	57.58	71.57	39.92	55.6	56.92	29.09	70.07	176.75	30.83	120.46	78.97
chr22	43090166	43090508	343	6.88045	6.65199	7.07763	-0.151917	0.0644038	0.35871	89.15	117.73	98.02	93.16	114.75	90.59	64.64	114.19	227.04	94.37	162.81	147.41
chr10	132337007	132337404	398	7.0208	7.15576	6.87191	0.141615	0.0644077	0.35871	130.22	158.12	134.58	142.23	152.53	137.88	138.98	97.76	152.32	83.16	126.3	104.24
chr12	14689217	14689511	295	4.51593	4.20644	4.7706	-0.156945	0.0644084	0.35871	22.04	22.34	21.78	14.14	19.24	11.22	29.09	36.33	12.93	20.56	43.8	21.06
chr7	155217681	155218166	486	5.04454	5.28105	4.76152	0.15667	0.0644086	0.35871	36.06	30.08	62.23	36.6	37.06	31.26	42.02	23.36	10.06	30.83	17.52	38.96
chr5	81856967	81857583	617	5.42024	5.17003	5.63341	-0.150026	0.0644184	0.358733	37.06	30.08	44.34	33.27	32.79	38.48	71.1	51.04	53.17	52.33	36.5	33.69
chr20	50385872	50386711	840	6.73224	7.00576	6.39443	0.157008	0.0644227	0.358733	168.28	84.22	98.02	121.44	82.68	216.44	67.87	57.96	86.22	47.65	174.49	70.54
chr1	12046660	12048086	1427	10.3223	10.438	10.1964	0.133014	0.0644263	0.358733	1222.06	1149.81	1679.48	1615.26	1218.82	1438.15	976.06	1325.35	918.21	1209.09	1330.93	1280.34
chr7	107890594	107891949	1356	10.8389	10.9258	10.7464	0.121017	0.06443	0.358733	1783	1741.04	2196	2221.6	1914.47	1815.73	1806.69	1605.64	1421.15	1767.85	1762.41	1943.67
chr12	70962483	70962725	243	3.7966	3.29837	4.16623	-0.153653	0.0644307	0.358733	12.02	6.87	5.45	8.32	19.96	6.41	29.09	8.65	27.3	20.56	9.49	12.63
chr10	6507056	6507860	805	6.86705	7.1347	6.53816	0.156677	0.0644338	0.358733	97.16	83.36	217.81	191.3	114.04	139.49	38.78	96.03	48.86	120.54	146.02	107.4
chr2	224973193	224974226	1034	7.07048	7.26671	6.84328	0.149567	0.0644363	0.358733	208.35	146.95	109.68	187.98	147.54	123.45	90.5	101.22	71.85	152.3	137.25	135.83
chr13	70594685	70595150	466	4.29697	4.68517	3.76422	0.150348	0.0644367	0.358733	23.04	24.92	59.12	11.64	16.39	19.24	6.46	12.98	1.44	23.36	20.44	16.85
chr12	487800	488257	458	5.26101	5.54996	4.89932	0.157052	0.0644382	0.358733	20.03	30.94	66.9	74.86	37.06	51.31	16.16	25.09	24.43	35.51	26.28	51.59
chr4	41281084	41281405	322	5.79486	5.54745	6.00598	-0.151889	0.0644394	0.358733	56.09	55	39.67	38.26	62.72	28.86	80.8	51.91	47.42	72.88	52.57	80.02
chr19	38551122	38552070	949	8.46146	8.69169	8.18739	0.154824	0.0644457	0.358747	465.78	331.71	481.52	510.69	371.35	319.86	297.34	441.21	77.6	287.79	310.28	334.83
chr13	32047781	32048276	496	4.72736	4.26671	5.07598	-0.155397	0.0644471	0.358747	20.03	21.48	20.23	8.32	27.8	17.64	80.8	31.14	17.24	26.16	36.5	10.53
chr3	59463362	59463812	451	3.98627	3.54837	4.32173	-0.150603	0.0644535	0.358767	13.02	12.89	16.34	14.14	11.4	2.4	3.23	26.82	22.99	18.69	40.88	7.37
chr2	96524213	96524899	687	7.46512	7.77574	7.06874	0.156021	0.0644627	0.358804	196.33	119.45	316.6	398.41	106.91	177.16	132.51	188.59	25.87	120.54	200.04	137.93
chr5	39274390	39275540	1151	6.75142	6.54106	6.93498	-0.149714	0.0644766	0.358866	104.18	101.4	84.01	69.87	86.24	113.03	84.03	130.63	189.68	84.09	146.75	98.97
chr1	36365561	36365805	245	4.87794	4.46863	5.19643	-0.156996	0.0644927	0.358941	15.03	21.48	23.34	20.79	31.36	20.84	87.26	32.01	14.37	32.7	26.28	27.38
chr16	11850830	11852164	1335	10.4511	10.5623	10.3305	0.131325	0.0645096	0.35901	1291.17	1347.46	1944.74	1557.87	1431.22	1499.88	963.14	1295.93	1218.54	1382.89	1296.62	1568.84
chr10	73156103	73156581	479	4.94618	4.49062	5.29189	-0.153323	0.0645116	0.35901	51.09	24.92	10.89	6.65	15.68	25.65	67.87	42.39	27.3	16.82	53.3	27.38
chr7	94649430	94650293	864	5.85766	5.6268	6.05662	-0.15126	0.0645132	0.35901	51.09	48.98	54.45	30.77	59.87	51.31	58.18	64.02	99.15	51.39	80.31	46.33
chr14	75249130	75250279	1150	9.96252	10.0855	9.8281	0.135217	0.0645291	0.359084	1274.14	1127.47	844.02	1287.55	1014.26	971.6	791.84	895.39	718.48	839.08	1149.87	1059.23
chr12	1795873	1797799	1927	10.8514	10.9275	10.7712	0.11308	0.064538	0.359107	1929.25	1833.85	1917.52	1972.91	2002.86	2028.97	1619.23	1442.14	1909.71	1992.11	1750.72	1772.05
chr16	24975257	24976113	857	8.57815	8.6926	8.45383	0.133172	0.0645385	0.359107	467.79	427.1	303.38	473.27	459.02	351.92	345.82	319.22	383.67	352.26	351.17	351.67
chr11	34240901	34241152	252	6.28105	6.05157	6.47899	-0.152397	0.0645415	0.359109	75.13	57.58	84.79	79.02	47.75	53.71	51.71	82.19	122.14	59.8	127.76	91.6
chrX	111167143	111168064	922	6.67811	6.9881	6.28277	0.156135	0.0645471	0.359125	151.25	118.59	154.8	178.83	94.08	64.13	67.87	89.11	8.62	86.9	114.62	100.03
chr3	101943003	101943589	587	6.85062	6.58449	7.07521	-0.154567	0.0645524	0.359125	86.14	89.37	125.24	60.72	113.33	101.01	96.96	119.38	208.36	120.54	198.58	65.28
chr6	112284590	112285127	538	4.64593	4.96487	4.23586	0.154988	0.0645524	0.359125	27.05	21.48	62.23	22.46	28.51	25.65	19.39	6.92	11.5	32.7	10.95	31.59
chr1	27391684	27393087	1404	9.33857	9.449	9.21898	0.131211	0.0645574	0.359133	673.13	653.11	812.9	802.64	626.52	625.28	542.98	554.53	525.92	663.41	526.39	762.31
chr3	171292747	171292990	244	4.79041	4.55152	4.99531	-0.152943	0.0645593	0.359133	29.05	24.06	25.67	17.47	22.81	21.64	25.86	38.06	40.23	19.62	32.85	34.75
chr6	112086733	112088050	1318	10.085	10.1572	10.009	0.109677	0.0645652	0.359136	1155.95	1048.41	1320.09	1141.99	1071.99	1112.69	976.06	988.82	1030.29	1053.05	992.9	1141.35
chr6	144653670	144654840	1171	8.44834	8.6185	8.25539	0.145946	0.0645679	0.359136	312.53	240.62	570.98	417.54	382.04	434.49	248.86	328.74	229.91	372.82	308.82	344.3
chr11	38791429	38791598	170	4.12768	3.65602	4.48254	-0.155117	0.0645703	0.359136	14.02	9.45	13.22	9.98	18.53	10.42	42.02	25.09	24.43	22.43	4.38	15.79
chr1	20233441	20233689	249	4.00004	3.47897	4.38204	-0.152971	0.0645795	0.359136	5.01	7.73	10.89	4.16	20.67	18.44	42.02	12.98	21.55	21.49	10.22	16.85
chr4	151641176	151641468	293	3.7688	4.08951	3.35578	0.155918	0.0645804	0.359136	20.03	17.19	28.78	9.15	14.97	12.02	9.7	15.57	4.31	14.02	7.3	10.53
chr15	70768256	70768590	335	4.98777	5.28472	4.61343	0.156746	0.0645842	0.359136	32.05	48.98	16.34	38.26	34.93	63.33	25.86	27.68	5.75	30.83	33.58	23.16
chr6	106701735	106703293	1559	9.36944	9.18125	9.53589	-0.145487	0.0645859	0.359136	604.02	652.25	493.19	380.94	735.57	617.27	830.62	544.15	1128.01	529.8	752.71	668.6
chr11	8963673	8965268	1596	11.4807	11.5604	11.3964	0.115757	0.0645923	0.359136	2950.97	2681.17	3565.1	3178.95	2902.36	2841.84	2456.32	2447.39	2769.01	2912.47	2675.73	2912.35
chr19	7547258	7547491	234	4.29213	4.59656	3.90581	0.156832	0.0645933	0.359136	29.05	11.17	18.67	23.29	34.93	28.06	12.93	15.57	5.75	14.02	24.82	16.85
chr3	123301685	123302933	1249	5.64055	5.24036	5.9535	-0.155958	0.0645971	0.359136	25.04	51.56	35.01	32.44	49.89	32.87	54.94	55.37	160.94	26.16	36.5	37.9
chr10	24887295	24888405	1111	8.31066	8.52655	8.05669	0.153344	0.0646013	0.359136	361.61	387.57	235.7	301.93	508.91	416.86	316.74	184.27	125.01	262.56	446.81	262.17
chr2	44071354	44072492	1139	7.22093	7.53433	6.82	0.155891	0.064602	0.359136	117.2	114.29	367.17	191.3	173.2	149.11	38.78	70.94	71.85	185.94	76.66	233.75
chr4	159143579	159145000	1422	7.05795	6.73873	7.31917	-0.156542	0.0646031	0.359136	121.2	129.76	119.02	39.09	121.88	109.83	190.69	132.36	296.01	86.9	151.13	101.08
chr7	48130601	48131156	556	5.94132	6.25248	5.54407	0.156487	0.0646036	0.359136	68.11	47.26	111.24	103.97	56.31	70.54	16.16	25.09	24.43	101.85	57.68	54.75
chr13	109131219	109132482	1264	7.96301	7.72981	8.1637	-0.151064	0.0646036	0.359136	172.29	188.2	241.15	153.04	209.55	309.44	297.34	278.56	446.89	154.17	235.08	308.5
chr1	174209127	174210130	1004	8.45707	8.65268	8.23073	0.150903	0.0646054	0.359136	338.57	406.47	483.85	444.99	442.62	298.21	381.38	262.99	127.89	435.42	240.93	353.78
chr11	121634036	121635233	1198	5.63472	5.30135	5.90533	-0.156836	0.0646055	0.359136	39.07	47.26	32.67	17.47	58.45	41.69	45.25	54.5	116.39	69.14	34.31	40.01
chr5	148915495	148915742	248	3.9052	4.19448	3.54297	0.15686	0.0646079	0.359136	15.03	16.33	21	25.78	15.68	16.03	9.7	8.65	5.75	18.69	12.41	14.74
chr1	166220965	166221766	802	6.58951	7.03355	5.94472	0.136746	0.0646157	0.35915	94.16	105.7	220.14	240.38	46.33	79.36	6.46	64.88	22.99	109.32	70.09	95.81
chr7	65879819	65880174	356	4.79546	4.42216	5.09175	-0.156733	0.0646186	0.35915	19.03	18.05	23.34	21.63	31.36	15.23	32.32	26.82	70.41	12.15	38.69	24.22
chr9	25964225	25964641	417	5.28564	5.06504	5.47694	-0.149888	0.0646197	0.35915	22.04	30.08	29.56	44.08	34.21	40.88	42.02	46.72	51.73	42.05	48.92	35.8
chr4	147638957	147639387	431	5.1538	4.87064	5.39039	-0.154195	0.0646235	0.35915	18.03	34.37	32.67	23.29	33.5	33.67	58.18	33.74	30.18	28.97	60.6	40.01
chr15	40453862	40454545	684	5.81509	5.56431	6.02867	-0.152808	0.0646237	0.35915	47.08	48.98	45.12	39.92	49.89	52.91	71.1	44.99	79.03	56.06	103.67	36.85
chr12	51245408	51246869	1462	6.86778	7.00064	6.72144	0.140591	0.0646374	0.359211	120.2	152.11	103.46	120.6	133.29	138.68	119.58	80.46	114.96	112.13	91.26	114.77
chr17	2674999	2675816	818	5.95394	5.75566	6.12824	-0.144024	0.064641	0.359211	57.1	54.14	48.23	61.55	53.46	49.7	93.73	57.96	61.79	76.62	56.95	72.65
chr12	104288677	104289212	536	9.04221	9.14429	8.93236	0.127531	0.0646457	0.359211	646.09	525.06	622.32	478.26	486.1	637.31	439.55	461.97	511.55	480.27	476.74	561.2
chr2	3427051	3427916	866	6.80706	6.52178	7.04513	-0.154473	0.0646494	0.359211	74.12	120.31	80.9	79.02	117.61	79.36	226.24	59.69	107.77	174.73	119.73	104.24
chr19	50357093	50359257	2165	10.4726	10.5967	10.3367	0.135619	0.0646497	0.359211	1435.42	1479.8	2040.42	1459.72	1248.04	1628.15	953.44	1327.94	1208.48	1232.45	1311.22	1725.72
chr2	224909936	224910837	902	7.07017	6.83359	7.27337	-0.151399	0.064652	0.359211	130.22	126.32	98.79	84.01	156.81	88.18	148.67	109.87	252.9	170.99	139.44	106.34
chr8	35765702	35766266	565	4.95457	5.24706	4.58731	0.156828	0.0646536	0.359211	31.05	30.94	73.12	42.42	27.08	23.25	19.39	26.82	8.62	33.64	26.28	29.48
chr8	38650623	38651336	714	5.23757	4.69034	5.63337	-0.145108	0.0646602	0.359223	9.02	30.08	43.56	17.47	42.77	12.02	45.25	23.36	33.05	113.06	7.3	75.81
chr11	125180397	125181407	1011	6.61874	7.03505	6.03123	0.141844	0.0646627	0.359223	79.13	84.22	186.7	194.63	101.92	140.29	32.32	93.43	5.75	84.09	52.57	124.24
chr20	47857247	47858005	759	5.83628	6.02102	5.62436	0.149393	0.0646637	0.359223	44.07	78.2	67.68	53.23	72.7	73.75	54.94	65.75	34.49	53.26	40.15	47.38
chr2	101651440	101652293	854	6.68594	6.43797	6.89748	-0.152287	0.064667	0.359227	101.17	110.86	90.24	102.31	75.55	40.08	158.37	154.85	86.22	95.31	122.65	97.92
chr16	89167267	89167941	675	8.20651	8.32864	8.07307	0.138006	0.0646766	0.35925	281.47	372.96	314.27	348.5	333.57	278.17	365.22	217.14	242.84	310.22	216.1	264.28
chr10	45249644	45251077	1434	8.03091	7.90409	8.14748	-0.13323	0.0646766	0.35925	242.41	243.2	250.48	260.34	225.94	214.84	274.72	291.54	375.04	254.15	248.96	256.91
chr6	217045	217356	312	7.23831	7.46487	6.96943	0.153908	0.0646793	0.35925	191.32	163.28	255.15	185.48	139.7	125.06	100.19	198.11	63.23	128.94	89.8	171.62
chr2	61911612	61911782	171	3.89275	3.4939	4.20488	-0.156789	0.0646922	0.35925	13.02	14.61	7	7.49	14.26	11.22	32.32	18.17	17.24	16.82	12.41	13.69
chr3	95539989	95540366	378	4.01165	4.40663	3.46597	0.151827	0.0646943	0.35925	21.04	12.89	27.23	12.48	26.37	27.26	0	14.71	1.44	26.16	12.41	11.58
chr6	68572579	68573252	674	5.4399	5.24895	5.6085	-0.148237	0.0646959	0.35925	43.07	44.69	38.89	30.77	37.06	33.67	42.02	44.99	45.98	42.05	67.17	50.54
chr10	299593	300516	924	6.85005	6.55347	7.09594	-0.156011	0.0646989	0.35925	58.1	100.54	52.12	69.87	161.08	121.85	96.96	77.86	153.75	121.47	194.93	175.84
chr21	34802562	34802955	394	4.98142	5.24988	4.65131	0.15628	0.0647027	0.35925	34.06	18.05	44.34	59.89	33.5	38.48	12.93	19.03	30.18	38.31	21.9	28.43
chr4	173024966	173025795	830	6.24293	6.38742	6.08233	0.142601	0.0647033	0.35925	74.12	73.04	87.9	83.18	86.24	97.8	67.87	54.5	86.22	74.75	64.25	58.96
chrX	22758822	22759362	541	4.9561	4.62452	5.22554	-0.156749	0.0647041	0.35925	19.03	20.62	33.45	19.13	28.51	27.26	42.02	43.26	7.18	51.39	34.31	46.33
chr16	9100376	9100594	219	4.71657	4.40874	4.97013	-0.155134	0.0647043	0.35925	30.05	27.5	14	15.8	19.24	20.84	45.25	27.68	38.8	22.43	32.85	21.06
chr2	104938167	104939062	896	6.97976	7.21075	6.7046	0.154746	0.0647066	0.35925	108.18	131.48	192.92	133.91	160.37	161.93	100.19	94.3	57.48	129.88	55.49	188.47
chr5	123928376	123929893	1518	6.90526	6.61036	7.14999	-0.155898	0.0647096	0.35925	79.13	106.56	121.35	59.05	124.73	95.4	109.89	83.05	202.61	71.01	242.39	143.2
chr8	79833288	79834080	793	5.29082	5.6053	4.8881	0.155303	0.0647122	0.35925	26.04	43.83	72.34	23.29	52.03	74.55	32.32	37.2	8.62	41.11	13.14	45.28
chr8	108742455	108743104	650	5.53032	5.1643	5.82202	-0.156754	0.0647132	0.35925	26.04	72.19	21.78	22.46	34.21	38.48	109.89	50.18	45.98	42.05	38.69	52.65
chr20	40714244	40714403	160	3.24371	3.63658	2.70209	0.154397	0.064714	0.35925	13.02	12.03	8.56	15.8	9.98	15.23	0	8.65	1.44	9.34	8.03	11.58
chr3	98530622	98531036	415	6.56361	6.35187	6.74822	-0.148585	0.0647174	0.359254	109.18	72.19	91.01	73.19	49.89	94.59	132.51	111.6	76.16	88.77	130.68	105.29
chr20	11219194	11219498	305	3.85791	3.19739	4.30929	-0.136323	0.0647317	0.359286	0	10.31	4.67	4.16	14.26	21.64	22.62	19.03	45.98	7.48	17.52	6.32
chr10	71713119	71714101	983	5.98187	5.65986	6.24496	-0.156055	0.0647367	0.359286	48.08	45.55	44.34	28.28	70.56	66.54	109.89	67.48	112.08	34.57	48.92	82.13
chr21	38853195	38853957	763	6.28104	6.54268	5.96118	0.15606	0.0647369	0.359286	61.1	78.2	66.12	187.98	89.81	76.16	29.09	81.32	66.1	79.42	71.55	46.33
chr18	13003360	13005147	1788	8.0653	8.2789	7.81449	0.151851	0.0647387	0.359286	333.56	316.24	290.93	295.27	264.43	363.15	80.8	257.8	149.44	250.41	348.98	263.23
chr7	90897779	90898534	756	6.09242	6.41756	5.67202	0.154784	0.0647404	0.359286	108.18	58.44	122.13	111.45	67	45.69	54.94	97.76	5.75	53.26	58.41	35.8
chr18	45793117	45794001	885	5.54555	5.26766	5.77846	-0.154696	0.0647414	0.359286	39.07	23.2	45.12	49.91	31.36	42.49	58.18	89.11	57.48	51.39	32.12	41.06
chrX	130211163	130212921	1759	7.41235	7.71772	7.0245	0.156105	0.0647419	0.359286	209.35	151.25	337.61	265.33	163.22	136.28	90.5	127.17	21.55	224.25	119.73	197.95
chr17	18849739	18851080	1342	7.88627	8.06914	7.67681	0.148383	0.064774	0.359449	255.43	282.73	437.18	187.98	225.23	222.86	187.46	225.79	188.24	249.48	140.9	235.85
chr10	17206100	17206762	663	6.14031	6.40456	5.81656	0.156517	0.064782	0.359459	39.07	83.36	56.01	86.5	73.41	169.95	45.25	51.91	54.6	51.39	42.34	92.66
chr9	112133650	112134478	829	5.84488	5.57134	6.07474	-0.152913	0.0647825	0.359459	53.09	44.69	61.45	32.44	39.91	53.71	93.73	59.69	102.02	43.92	57.68	47.38
chr1	182716587	182717771	1185	7.04266	7.23152	6.8253	0.148341	0.0647853	0.359459	145.24	170.15	177.36	176.33	121.17	111.43	93.73	180.81	81.91	97.18	110.97	115.82
chr4	145524408	145525746	1339	7.38957	7.09049	7.63717	-0.155977	0.0647872	0.359459	203.34	145.23	75.46	87.33	134	172.35	171.3	201.57	280.21	74.75	278.16	188.47
chr8	9830812	9831670	859	5.68362	5.49632	5.84937	-0.146069	0.0647891	0.359459	39.07	55	33.45	51.57	42.05	49.7	51.71	58.83	68.97	51.39	61.33	53.7
chr16	21934844	21935728	885	7.12417	7.29197	6.93426	0.145701	0.0648294	0.359634	174.29	149.53	108.91	127.26	151.82	228.47	126.05	134.96	113.52	132.68	132.87	93.71
chr9	124536776	124537349	574	5.66313	5.42434	5.86796	-0.151509	0.0648309	0.359634	29.05	48.12	38.12	27.45	62.01	52.91	54.94	63.15	63.23	71.01	49.65	48.43
chr10	88184402	88184685	284	4.29792	4.63431	3.85846	0.153166	0.0648374	0.359634	24.04	20.62	37.34	42.42	14.97	9.62	16.16	5.19	7.18	24.29	13.14	21.06
chr1	232655371	232655909	539	5.08108	4.71725	5.37139	-0.156211	0.0648374	0.359634	31.05	24.06	18.67	20.79	39.2	24.05	35.55	21.63	37.36	23.36	97.83	32.64
chr2	121616629	121618106	1478	6.94748	6.70513	7.15491	-0.151386	0.064838	0.359634	108.18	85.94	115.13	86.5	126.87	103.41	151.9	102.08	260.09	101.85	130.68	108.45
chr9	132472189	132472724	536	5.23349	5.5335	4.85425	0.156457	0.0648383	0.359634	60.1	43.83	41.23	44.91	47.75	40.08	25.86	46.72	7.18	57	16.79	20.01
chr1	68050107	68050831	725	5.04999	5.32866	4.7043	0.156193	0.0648394	0.359634	37.06	64.45	35.78	33.27	38.49	32.07	16.16	40.66	10.06	38.31	27.01	24.22
chrX	65697896	65699097	1202	9.97384	9.86262	10.0771	-0.1282	0.0648517	0.359688	883.49	885.13	942.03	808.46	995.01	1071.8	1144.13	1090.04	1337.8	820.39	1009.7	1079.23
chr16	72593059	72593652	594	6.42338	6.21564	6.60493	-0.147706	0.0648632	0.359736	86.14	55	76.23	92.32	64.86	71.35	103.42	95.16	127.89	58.87	110.24	88.44
chr2	191164852	191165797	946	6.32842	6.48781	6.1492	0.144164	0.0648738	0.359771	108.18	108.28	66.12	73.19	96.94	85.78	67.87	62.29	77.6	73.82	64.25	80.02
chr20	10513693	10514256	564	6.82854	6.97196	6.66927	0.14097	0.0648747	0.359771	134.23	138.36	137.69	98.15	126.16	118.64	113.12	109	68.97	119.6	97.83	102.13
chr1	111083404	111083687	284	3.52044	2.92809	3.93916	-0.13997	0.064885	0.359813	6.01	7.73	7.78	4.99	7.13	12.02	3.23	6.92	53.17	5.61	16.79	6.32
chr4	6939920	6940735	816	8.45954	8.6085	8.29341	0.14213	0.064898	0.35987	451.76	336.01	387.39	457.46	322.88	386.39	352.29	220.6	242.84	319.56	443.89	303.24
chr6	43811337	43811988	652	5.18145	5.39931	4.92475	0.154829	0.0649041	0.359882	36.06	39.53	34.23	36.6	43.48	63.33	45.25	37.2	11.5	32.7	21.9	33.69
chr11	77151779	77152604	826	6.15429	6.37741	5.89023	0.150866	0.0649055	0.359882	86.14	72.19	56.79	88.17	90.52	105.02	22.62	70.07	54.6	61.67	86.88	60.02
chr2	224764224	224765150	927	6.4705	6.28664	6.63356	-0.145416	0.0649148	0.359899	64.11	78.2	97.24	76.52	83.39	68.94	100.19	129.77	73.28	76.62	119	96.87
chr10	3782486	3783622	1137	10.1011	10.1758	10.0225	0.109885	0.0649157	0.359899	1219.05	1132.62	1075.05	1170.27	1113.33	1229.73	879.1	1066.68	1179.74	1094.16	1042.55	978.15
chr15	39171973	39173288	1316	5.91617	5.62541	6.15804	-0.155592	0.0649166	0.359899	46.08	47.26	35.01	39.92	41.34	86.58	58.18	102.08	91.96	90.64	44.53	41.06
chr15	40098036	40099280	1245	10.2933	10.3723	10.2097	0.115918	0.0649294	0.359942	1294.18	1300.2	1417.33	1474.69	1243.77	1222.51	1250.78	1187.79	990.06	1335.23	1098.77	1242.43
chr6	34723270	34723980	711	5.10842	5.34009	4.83228	0.154402	0.0649301	0.359942	48.08	32.66	48.23	53.23	26.37	34.47	32.32	32.01	12.93	38.31	24.82	30.53
chr3	48514397	48515372	976	6.66372	6.45269	6.84778	-0.150121	0.0649377	0.359942	105.18	89.37	77.01	74.03	99.79	80.16	58.18	89.11	175.31	111.19	156.24	101.08
chr20	58437396	58437904	509	5.05925	5.28224	4.79539	0.155417	0.0649386	0.359942	40.07	26.64	36.56	31.61	38.49	60.12	35.55	34.6	35.92	28.03	14.6	17.9
chr6	137283701	137284882	1182	7.55942	7.28085	7.79281	-0.154646	0.0649404	0.359942	190.32	158.98	210.03	76.52	213.83	83.37	239.17	166.97	285.95	305.54	159.16	173.73
chr5	36723636	36725367	1732	10.5968	10.5076	10.6808	-0.117424	0.0649405	0.359942	1356.28	1340.59	1565.13	1521.27	1491.09	1460.6	1884.26	1576.23	1870.91	1355.79	1616.39	1545.67
chr18	23164834	23165663	830	4.99823	4.61939	5.29799	-0.15584	0.0649502	0.359982	46.08	22.34	12.45	16.64	23.52	26.45	25.86	34.6	89.09	37.38	27.01	22.11
chr6	31870409	31871011	603	5.38237	5.15917	5.57563	-0.150103	0.0649563	0.36	33.06	48.98	23.34	26.62	46.33	36.07	45.25	44.99	50.29	50.46	46.72	48.43
chr20	1631966	1632648	683	5.52196	5.19331	5.78947	-0.156373	0.0649652	0.360012	22.04	29.22	32.67	49.91	39.2	46.5	58.18	30.28	84.78	32.7	89.07	36.85
chr18	72672196	72672686	491	5.48523	5.14721	5.75889	-0.156441	0.0649687	0.360012	34.06	27.5	49.01	19.13	22.81	60.12	58.18	44.99	97.71	35.51	47.45	41.06
chr11	64893829	64894585	757	8.31597	8.42758	8.19499	0.133735	0.0649694	0.360012	385.65	353.19	339.94	302.76	368.5	315.85	352.29	230.98	261.53	356	267.94	289.55
chr16	73288980	73290462	1483	9.20278	9.39551	8.98028	0.149948	0.0649696	0.360012	458.77	508.74	1037.71	896.63	514.61	624.48	536.51	593.46	268.71	619.5	425.63	586.47
chr18	54357161	54358671	1511	10.5664	10.6447	10.4837	0.113821	0.0649718	0.360012	1481.49	1466.05	1747.94	1623.58	1543.13	1743.58	1263.71	1280.36	1457.07	1450.16	1614.2	1525.67
chr13	45995253	45996062	810	5.11732	5.3736	4.80548	0.155954	0.064983	0.360034	42.07	24.06	58.34	22.46	38.49	63.33	22.62	23.36	27.3	33.64	21.9	38.96
chr19	49599788	49600408	621	5.72361	5.92484	5.4897	0.152177	0.0649856	0.360034	67.11	72.19	45.9	49.07	61.3	68.94	58.18	32.87	22.99	60.73	37.96	56.86
chr8	127204436	127204744	309	5.92716	6.18003	5.62036	0.15545	0.0649858	0.360034	47.08	70.47	115.13	63.21	67	72.15	35.55	63.15	24.43	82.23	35.04	54.75
chr12	24819634	24819870	237	5.04702	5.37219	4.62656	0.155098	0.0649866	0.360034	15.03	40.39	50.56	64.04	52.03	26.45	19.39	29.41	11.5	46.72	30.66	10.53
chr16	87163321	87164086	766	5.06434	5.29119	4.79505	0.154172	0.0650153	0.360178	24.04	35.23	35.78	57.39	45.62	36.88	22.62	23.36	31.61	31.77	18.25	38.96
chr4	100823078	100824224	1147	9.57503	9.8288	9.26689	0.155956	0.0650206	0.360178	738.24	595.53	1545.68	1166.11	848.18	562.76	420.16	596.06	426.77	968.96	531.5	752.83
chr6	130945328	130945946	619	4.8996	4.46315	5.23423	-0.153568	0.0650222	0.360178	30.05	18.05	23.34	14.14	17.11	29.66	25.86	28.55	107.77	18.69	19.71	25.27
chr10	98142245	98142947	703	5.09726	5.33824	4.80781	0.154706	0.0650232	0.360178	37.06	21.48	50.56	61.55	39.2	32.87	25.86	37.2	20.12	23.36	29.93	31.59
chr13	46656577	46657733	1157	7.29822	7.09526	7.47612	-0.148275	0.0650314	0.360186	209.35	153.82	127.58	95.65	103.35	130.67	148.67	209.36	211.23	158.85	211.72	128.45
chrX	132481650	132482065	416	5.52918	5.22869	5.77774	-0.155844	0.0650341	0.360186	53.09	52.42	31.89	24.95	24.95	37.68	42.02	46.72	103.46	31.77	52.57	52.65
chr6	165574691	165575273	583	4.75012	4.38543	5.04097	-0.155919	0.0650367	0.360186	14.02	17.19	19.45	9.98	20.67	44.09	12.93	33.74	61.79	28.03	35.77	25.27
chr13	50511892	50513460	1569	8.80672	8.6582	8.94137	-0.138833	0.0650381	0.360186	481.81	452.02	311.16	367.63	352.82	458.54	465.41	520.8	610.7	334.51	511.78	506.45
chr20	22382447	22383202	756	4.88578	4.44605	5.22232	-0.153092	0.065041	0.360186	23.04	19.77	17.89	14.14	33.5	22.45	16.16	25.95	110.65	28.03	18.98	24.22
chr14	102524346	102525648	1303	10.9084	10.9677	10.8465	0.0982993	0.0650416	0.360186	2044.44	1939.55	2151.66	1983.72	1924.45	1972.05	1839.01	1645.44	1857.98	1803.36	1914.99	1986.84
chr10	93751100	93752288	1189	5.9945	6.28042	5.63755	0.15641	0.0650433	0.360186	76.13	37.81	112.8	128.92	50.61	60.12	42.02	37.2	28.74	85.96	32.12	72.65
chr9	20280274	20280932	659	4.84305	4.47467	5.13625	-0.155487	0.0650489	0.360197	16.03	28.36	17.89	20.79	20.67	29.66	19.39	57.96	17.24	72.88	27.74	15.79
chr3	184811923	184813062	1140	10.0349	10.1383	9.92353	0.128716	0.0650531	0.360197	1162.96	1038.95	1277.31	1286.72	936.57	1059.78	937.28	856.46	929.71	906.35	927.2	1269.81
chr2	54421996	54422620	625	4.73141	5.00318	4.39629	0.155298	0.0650535	0.360197	33.06	36.95	32.67	18.3	37.78	33.67	6.46	19.03	25.87	35.51	22.63	16.85
chr12	1746033	1746500	468	4.93105	4.55325	5.23017	-0.156177	0.065063	0.360235	20.03	21.48	22.56	9.98	29.94	36.88	38.78	34.6	70.41	21.49	43.07	16.85
chrX	40012411	40015039	2629	9.68159	9.85651	9.4825	0.146903	0.0650677	0.360246	848.43	799.2	915.59	989.78	870.99	1138.34	720.74	993.14	316.13	826	562.16	873.91
chr2	231319853	231320204	352	4.22421	4.46664	3.93264	0.156351	0.0650787	0.360292	19.03	24.92	28	15.8	32.07	12.83	22.62	10.38	10.06	19.62	13.14	15.79
chr13	41696498	41697042	545	5.03857	4.62959	5.35685	-0.15484	0.0650877	0.360317	31.05	24.92	25.67	19.13	28.51	19.24	29.09	31.14	109.21	28.03	35.77	12.63
chr3	176938890	176939665	776	5.58385	5.27734	5.83651	-0.155225	0.0650915	0.360317	53.09	26.64	31.12	31.61	54.17	36.07	67.87	49.31	102.02	36.44	40.88	46.33
chr5	52825465	52826714	1250	8.14292	8.31663	7.9454	0.145961	0.0650958	0.360317	290.49	226.87	399.84	313.57	334.28	347.91	168.06	167.83	291.7	246.68	354.09	250.59
chr5	10481406	10482168	763	5.15645	5.49243	4.7177	0.153949	0.0650965	0.360317	20.03	23.2	42.78	112.29	34.93	36.88	16.16	35.47	20.12	42.05	14.6	29.48
chr8	118434384	118434904	521	6.12407	6.38557	5.80445	0.156396	0.0650966	0.360317	140.24	118.59	52.12	93.16	53.46	44.09	103.42	45.85	25.87	44.85	51.11	64.23
chr5	95022691	95023667	977	6.5939	5.8088	7.09947	-0.12185	0.0651135	0.360391	19.03	57.58	26.45	21.63	70.56	141.09	25.86	73.53	445.46	95.31	122.65	60.02
chr1	235024522	235025621	1100	7.25469	6.95541	7.50243	-0.155517	0.0651153	0.360391	126.21	136.64	104.24	79.02	171.06	127.46	184.22	198.11	327.63	104.65	198.58	74.76
chr10	30677169	30677480	312	3.5146	3.88257	3.0194	0.152732	0.0651233	0.36042	16.03	12.89	8.56	21.63	8.55	20.84	6.46	16.44	2.87	5.61	10.95	6.32
chr12	104352994	104353370	377	5.17584	4.74582	5.50669	-0.154565	0.0651293	0.360439	21.04	23.2	28.78	25.78	34.93	27.26	74.34	12.11	50.29	15.88	85.42	34.75
chr2	32192146	32192739	594	6.15935	5.97984	6.31898	-0.145198	0.0651321	0.360439	57.1	66.17	80.9	54.06	56.31	64.13	67.87	73.53	91.96	62.6	105.13	77.92
chr2	69393894	69394288	395	4.24275	4.5492	3.85315	0.156224	0.0651372	0.360453	19.03	38.67	12.45	20.79	27.08	22.45	6.46	24.22	20.12	15.88	9.49	10.53
chr4	155908252	155908985	734	5.3911	5.07192	5.65229	-0.156337	0.065144	0.360457	29.05	36.09	21.78	21.63	29.94	63.33	32.32	66.61	50.29	42.98	83.23	26.32
chr21	43775726	43776923	1198	9.8483	9.96766	9.71817	0.134374	0.0651455	0.360457	1135.91	873.96	1028.38	1147.82	826.09	995.65	778.91	711.98	1082.02	640.99	965.89	873.91
chr10	17652647	17652896	250	4.99517	5.36764	4.49174	0.151798	0.065148	0.360457	27.05	25.78	63.01	53.23	31.36	47.3	0	17.3	5.75	39.24	28.47	44.22
chr10	101778673	101780640	1968	9.7813	9.88513	9.66942	0.128522	0.0651507	0.360457	773.3	928.96	936.59	1212.69	963.65	858.56	753.06	761.3	761.58	996.99	814.77	798.11
chr14	102573222	102574176	955	6.51575	6.28603	6.71386	-0.150096	0.0651514	0.360457	91.15	72.19	60.68	96.48	101.21	46.5	113.12	92.57	130.76	131.75	86.88	74.76
chr6	143536433	143537844	1412	8.82571	8.58987	9.02836	-0.151057	0.0651579	0.360463	362.61	352.33	470.63	274.48	394.87	456.94	559.14	235.31	872.23	490.55	593.55	382.21
chr2	8289077	8289873	797	5.59206	5.87711	5.23647	0.155531	0.0651601	0.360463	17.03	49.84	107.35	54.06	63.44	60.93	71.1	26.82	14.37	30.83	33.58	49.49
chr14	99626102	99626284	183	4.42939	4.02558	4.74454	-0.156188	0.0651606	0.360463	19.03	26.64	10.11	9.15	19.96	12.83	45.25	20.76	27.3	27.1	10.95	29.48
chr17	40647265	40648919	1655	10.0719	10.1648	9.97266	0.122623	0.0651729	0.360504	1156.95	1124.03	1269.53	1053.83	1048.47	1234.54	808	980.17	1145.25	878.32	1070.29	1146.62
chr18	48811406	48811789	384	6.05953	5.8119	6.27082	-0.15214	0.0651732	0.360504	84.14	64.45	45.12	42.42	45.62	55.31	87.26	97.76	81.91	38.31	75.93	82.13
chr6	108350609	108351011	403	5.05155	5.2919	4.76301	0.155465	0.0651765	0.360507	37.06	30.08	42.01	25.78	32.79	67.34	32.32	29.41	17.24	38.31	18.25	27.38
chr5	67807208	67808075	868	7.18213	6.87179	7.43739	-0.155942	0.0651803	0.360513	138.23	136.64	67.68	115.61	121.88	122.65	158.37	132.36	268.71	98.11	306.63	75.81
chr3	160885548	160887046	1499	9.01594	9.21243	8.78841	0.150115	0.0651977	0.36058	422.71	564.59	819.9	875	442.62	434.49	342.59	602.98	370.73	612.02	287.65	436.96
chr11	3049432	3050629	1198	9.25875	9.46607	9.01656	0.15169	0.0652001	0.36058	681.15	690.06	707.89	1044.68	599.43	520.27	449.25	546.75	283.08	830.67	289.11	708.61
chr18	50973087	50973730	644	6.07555	6.34575	5.74282	0.156091	0.0652056	0.36058	53.09	85.08	142.36	69.04	66.29	72.15	32.32	43.26	34.49	99.98	36.5	74.76
chr17	51322488	51322727	240	4.44906	4.14455	4.70037	-0.15527	0.0652074	0.36058	24.04	11.17	18.67	8.32	20.67	23.25	29.09	25.09	28.74	20.56	24.09	28.43
chr3	27171213	27171642	430	4.61544	4.23765	4.91455	-0.156282	0.0652082	0.36058	16.03	12.03	26.45	14.14	34.93	9.62	48.48	22.49	21.55	29.9	34.31	24.22
chr1	244833890	244834063	174	7.07032	7.22494	6.89712	0.143192	0.0652111	0.36058	130.22	179.6	151.69	113.95	148.97	173.16	113.12	113.33	117.83	134.55	84.69	151.62
chr15	40806741	40808137	1397	11.2775	11.3621	11.1876	0.119346	0.0652112	0.36058	2465.15	2328.84	3082.03	2814.64	2583.04	2520.38	2375.52	2015.7	2103.7	2486.39	2357.42	2655.44
chr12	47397064	47397989	926	6.55925	6.71585	6.38356	0.145254	0.065215	0.360586	91.15	95.39	105.79	92.32	96.94	149.11	96.96	76.13	81.91	77.55	62.06	106.34
chr12	14982832	14983333	502	5.59407	5.28135	5.85094	-0.155581	0.0652241	0.360614	50.08	41.25	27.23	35.77	47.75	31.26	71.1	30.28	91.96	38.31	78.85	35.8
chr22	31478120	31478496	377	4.83533	4.5695	5.05971	-0.153168	0.065226	0.360614	13.02	28.36	18.67	34.93	24.23	23.25	35.55	37.2	35.92	33.64	33.58	24.22
chr11	47850324	47850670	347	6.96416	6.77358	7.13248	-0.143014	0.0652297	0.360614	115.19	116.87	91.79	122.27	113.33	97	200.38	128.9	162.38	106.52	139.44	104.24
chr9	125189067	125190533	1467	10.5395	10.6253	10.4483	0.120225	0.0652307	0.360614	1519.56	1542.53	1771.27	1562.86	1597.3	1483.85	1412.38	1182.6	1329.18	1567.9	1229.45	1661.49
chr18	8619486	8619985	500	5.51854	5.73862	5.25873	0.153614	0.0652344	0.360619	45.08	43.83	42.01	93.16	57.02	39.28	38.78	42.39	50.29	31.77	40.15	26.32
chr5	4868048	4868474	427	4.83116	4.46876	5.12055	-0.155908	0.0652483	0.360681	36.06	6.87	35.01	28.28	11.4	15.23	29.09	25.09	48.86	31.77	42.34	31.59
chr6	106525076	106525371	296	7.50999	7.31228	7.68385	-0.145698	0.065272	0.360797	186.31	164.14	152.47	116.45	154.67	179.57	274.72	175.62	199.74	122.4	256.99	204.26
chr1	1012872	1014605	1734	9.9227	10.0195	9.81894	0.123589	0.0652773	0.360812	1074.81	1027.78	990.26	1056.32	953.67	1124.71	688.42	1017.37	849.24	831.6	1072.48	960.25
chr11	10605969	10607949	1981	7.61944	7.3282	7.86165	-0.154985	0.0652904	0.360848	189.32	166.71	146.24	69.04	243.76	149.11	284.42	165.24	316.13	169.12	332.18	128.45
chr12	22709367	22709630	264	4.24212	3.93971	4.49199	-0.154373	0.0652904	0.360848	17.03	16.33	12.45	10.81	17.82	17.64	29.09	20.76	20.12	18.69	18.98	27.38
chr7	21941935	21942111	177	6.66829	6.43647	6.86797	-0.14846	0.0652918	0.360848	98.17	88.51	70.01	71.53	110.48	80.97	190.69	115.06	106.33	83.16	125.57	80.02
chr2	236131162	236131543	382	4.35559	3.83775	4.73586	-0.151492	0.0652962	0.360857	13.02	11.17	11.67	20.79	23.52	5.61	61.41	31.14	18.68	25.23	6.57	16.85
chr14	51846587	51847761	1175	10.4658	10.5638	10.3608	0.126129	0.0652994	0.36086	1344.26	1399.02	2001.53	1495.49	1456.88	1384.44	1218.46	1199.91	1300.44	1284.78	1328.74	1557.25
chr17	44533212	44534346	1135	7.27898	7.40187	7.14465	0.138922	0.065307	0.360883	166.28	186.48	166.47	189.64	163.93	141.89	187.46	115.06	137.95	161.65	113.16	133.72
chr7	88357774	88358543	770	5.24523	5.01369	5.44471	-0.15153	0.0653089	0.360883	47.08	29.22	26.45	30.77	30.65	29.66	32.32	48.45	68.97	36.44	37.23	37.9
chr17	76382961	76385281	2321	10.6834	10.7793	10.5807	0.124781	0.0653153	0.360903	1520.56	1460.04	1946.3	2026.98	1607.27	1984.08	1308.96	1501.83	1550.47	1465.11	1692.32	1669.91
chr1	17239466	17239936	471	5.98498	6.14743	5.80189	0.147328	0.0653226	0.360911	67.11	85.08	66.9	79.02	66.29	60.93	67.87	41.53	60.35	57.93	36.5	70.54
chr16	72604140	72605159	1020	7.02532	7.28585	6.70714	0.155797	0.0653296	0.360911	148.25	134.92	236.48	177.99	85.53	153.11	84.03	134.09	31.61	113.06	95.64	168.47
chr1	29706881	29707336	456	5.76622	5.45743	6.02042	-0.154519	0.0653301	0.360911	47.08	43.83	64.57	37.43	43.48	27.26	119.58	66.61	33.05	60.73	45.26	64.23
chr13	48399987	48400398	412	5.3817	5.59725	5.12819	0.152351	0.0653333	0.360911	73.12	61.01	39.67	35.77	39.2	41.69	35.55	38.93	38.8	23.36	41.61	31.59
chr4	138609847	138610169	323	4.2471	3.90919	4.5207	-0.156154	0.065334	0.360911	15.03	10.31	8.56	20.79	17.82	17.64	25.86	38.06	11.5	20.56	27.01	14.74
chr8	19843233	19844169	937	6.32167	5.97841	6.59875	-0.156129	0.0653352	0.360911	75.13	80.78	38.12	30.77	106.2	47.3	129.28	58.83	166.69	64.47	75.93	86.34
chr11	47328251	47329026	776	7.0364	7.25355	6.78067	0.152101	0.0653355	0.360911	161.27	146.95	128.35	182.15	171.78	125.06	87.26	103.81	43.11	134.55	118.27	172.68
chr6	75496104	75496747	644	8.57071	8.76058	8.352	0.14903	0.0653397	0.360912	321.54	376.4	572.53	558.1	320.74	452.93	303.81	424.77	169.56	407.39	264.29	390.63
chr1	178864372	178864641	270	4.06623	4.39103	3.64639	0.153314	0.0653411	0.360912	23.04	25.78	7.78	24.12	36.35	8.82	12.93	14.71	12.93	16.82	5.11	12.63
chrX	56757298	56757911	614	5.72613	5.39808	5.99324	-0.15569	0.0653452	0.360912	67.11	53.28	17.89	36.6	42.05	36.07	113.12	70.94	50.29	45.78	62.06	40.01
chr1	150073053	150073478	426	4.8808	4.64521	5.08326	-0.151142	0.0653469	0.360912	27.05	25.78	19.45	24.95	25.66	27.26	29.09	41.53	47.42	27.1	27.74	30.53
chr3	18723529	18723764	236	3.78967	3.35187	4.12508	-0.154513	0.0653516	0.360912	10.02	8.59	4.67	5.82	12.12	20.04	25.86	12.98	17.24	8.41	23.36	16.85
chr12	124488420	124488826	407	5.86053	6.13482	5.52155	0.156068	0.0653518	0.360912	58.1	38.67	93.35	98.15	49.18	84.17	38.78	52.77	14.37	40.18	54.76	74.76
chr2	233081434	233082935	1502	10.5069	10.6088	10.3972	0.127476	0.065362	0.360954	1491.51	1388.71	1850.62	1843.16	1277.98	1517.52	1173.22	1480.2	1172.55	1383.82	1338.96	1542.51
chr2	174610685	174611293	609	7.22516	7.38321	7.04764	0.142923	0.0653829	0.36103	152.26	179.6	138.47	201.28	130.44	199.61	122.82	139.28	135.07	149.5	155.51	91.6
chr13	81017638	81018046	409	4.19202	3.88135	4.4475	-0.155927	0.0653848	0.36103	15.03	20.62	7.78	9.98	21.38	13.63	16.16	20.76	31.61	16.82	25.55	20.01
chr22	31840807	31841845	1039	5.89512	6.2195	5.47598	0.154248	0.0653856	0.36103	45.08	68.75	91.01	137.24	44.9	60.12	38.78	78.72	8.62	47.65	24.82	68.44
chr1	202590978	202591323	346	4.78006	4.54977	4.9786	-0.152013	0.0653866	0.36103	25.04	33.51	21	20.79	18.53	21.64	29.09	36.33	30.18	27.1	40.15	26.32
chr1	56434795	56435011	217	3.83893	3.17605	4.2914	-0.141524	0.0653936	0.361032	3.01	14.61	7.78	6.65	14.97	7.21	51.71	6.92	28.74	18.69	5.11	6.32
chrX	101383708	101384218	511	7.64609	7.47924	7.79563	-0.140912	0.0653961	0.361032	213.36	156.4	186.7	191.3	156.09	166.74	287.65	244.83	183.93	154.17	254.07	208.48
chr15	33737784	33738186	403	4.84989	4.61215	5.05393	-0.152614	0.0653975	0.361032	14.02	28.36	20.23	20.79	32.07	31.26	22.62	41.53	34.49	35.51	33.58	31.59
chr9	81664715	81665679	965	5.40335	5.76323	4.92276	0.152104	0.0653977	0.361032	38.06	59.3	46.67	89.83	20.67	71.35	0	51.04	37.36	54.19	20.44	18.95
chr7	70829029	70830021	993	6.10388	5.88564	6.2934	-0.149322	0.0654019	0.36104	67.11	48.98	54.45	58.22	63.44	62.53	64.64	59.69	117.83	106.52	67.17	54.75
chr8	9148569	9148779	211	5.8013	6.10016	5.4239	0.155356	0.0654055	0.361045	61.1	58.44	73.12	83.18	94.08	41.69	54.94	12.98	21.55	97.18	37.23	33.69
chr1	29688328	29689002	675	5.51828	5.0692	5.86026	-0.153821	0.0654177	0.361098	32.05	45.55	31.12	26.62	42.05	24.05	132.51	58.83	25.87	63.54	10.95	56.86
chr13	43924474	43925378	905	6.31612	6.05961	6.53383	-0.153493	0.0654207	0.361099	67.11	97.11	49.01	36.6	86.24	64.13	64.64	78.72	116.39	68.21	141.63	86.34
chr5	14685397	14686748	1352	8.80579	8.94073	8.65691	0.137969	0.0654386	0.361184	572.96	498.42	477.63	558.1	498.93	342.3	374.91	398.81	297.45	383.1	462.14	505.4
chr16	69621116	69621726	611	4.54998	4.14216	4.86756	-0.154592	0.06545	0.361232	13.02	24.06	7	13.31	15.68	32.87	25.86	28.55	53.17	10.28	29.93	27.38
chr7	150435018	150436141	1124	10.0374	9.93481	10.1331	-0.124459	0.0654537	0.361237	933.57	1061.3	1113.95	1034.7	952.25	776.8	1289.57	1154.92	1046.1	927.84	1166.66	1152.94
chr10	102201101	102201611	511	5.41893	5.63485	5.16493	0.152674	0.0654597	0.36125	37.06	53.28	64.57	34.1	37.78	71.35	38.78	27.68	30.18	39.24	46.72	32.64
chrX	136271080	136271658	579	4.64489	4.2648	4.94543	-0.156014	0.0654614	0.36125	12.02	16.33	21.78	12.48	20.67	32.07	42.02	40.66	45.98	18.69	17.52	20.01
chr2	19863121	19864040	920	7.72911	7.87141	7.57122	0.141365	0.0654663	0.361262	217.37	235.46	221.7	306.08	241.63	182.78	235.94	198.11	158.06	228.92	181.06	138.98
chr7	32648430	32649334	905	5.18208	4.48899	5.6483	-0.12942	0.0654719	0.361278	16.03	18.91	14.78	5.82	46.33	32.87	22.62	19.03	61.79	21.49	149.67	26.32
chr6	90730245	90730773	529	4.67148	5.02129	4.20873	0.152825	0.0654745	0.361278	18.03	28.36	49.79	26.62	19.96	52.11	12.93	22.49	1.44	35.51	17.52	21.06
chr14	101075254	101075712	459	5.84763	6.18258	5.41061	0.153293	0.0654816	0.361303	79.13	93.67	110.46	74.86	58.45	19.24	32.32	44.99	11.5	70.08	22.63	73.7
chr17	28293999	28294397	399	4.89189	4.40742	5.25393	-0.153841	0.0654874	0.361305	13.02	27.5	19.45	24.95	26.37	16.03	109.89	25.95	12.93	23.36	26.28	30.53
chr7	151059054	151059253	200	7.0687	7.21533	6.90547	0.139397	0.0654875	0.361305	134.23	152.96	139.24	145.56	168.92	150.71	77.57	112.46	160.94	128.01	106.59	133.72
chr2	11746392	11747357	966	10.008	10.1271	9.87814	0.133803	0.0654905	0.361307	1006.69	942.71	1436.78	1211.03	1096.22	1016.49	853.25	929.13	678.24	1012.87	1065.18	1107.66
chr17	16188899	16189541	643	5.30185	5.03401	5.52767	-0.152736	0.0654994	0.36134	36.06	35.23	23.34	20.79	43.48	37.68	48.48	51.91	67.54	37.38	33.58	37.9
chrX	149512164	149512963	800	7.18647	7.03761	7.32139	-0.140105	0.0655019	0.36134	143.24	121.17	121.35	124.76	125.45	152.31	145.44	141.88	119.27	192.48	203.69	156.88
chr17	42603241	42603817	577	5.13051	4.6723	5.47773	-0.153536	0.0655055	0.361345	24.04	23.2	23.34	12.48	37.06	32.87	90.5	12.98	61.79	16.82	54.76	30.53
chr10	33005268	33005967	700	6.32047	6.08565	6.52237	-0.150756	0.065509	0.36135	75.13	74.76	91.79	52.4	67.71	45.69	77.57	91.7	152.32	86.9	69.36	73.7
chr6	111477558	111477869	312	6.48653	6.26473	6.67874	-0.146413	0.0655168	0.361376	88.15	74.76	67.68	69.87	85.53	75.35	168.06	109	90.53	86.9	94.91	65.28
chr2	160301262	160301714	453	3.61532	4.02854	3.03398	0.141242	0.0655201	0.361376	8.01	7.73	11.67	28.28	8.55	33.67	6.46	8.65	11.5	0	10.95	11.58
chr13	33612249	33613666	1418	8.58814	9.00596	7.99759	0.140021	0.0655274	0.361376	316.53	243.2	1050.16	730.28	348.54	396.01	126.05	405.74	50.29	418.6	145.29	387.47
chr1	28112639	28113518	880	6.35348	6.54479	6.13286	0.145768	0.0655309	0.361376	101.17	100.54	78.57	86.5	94.8	98.6	38.78	96.89	68.97	62.6	92.72	61.07
chr19	16617773	16619780	2008	7.43485	7.63894	7.19706	0.150563	0.0655312	0.361376	190.32	144.37	192.14	357.65	151.11	160.33	122.82	156.58	110.65	199.02	155.51	135.83
chr12	10163140	10163461	322	4.36786	3.92459	4.70647	-0.154484	0.0655324	0.361376	28.05	18.05	10.89	19.96	8.55	5.61	48.48	15.57	34.49	15.88	21.17	21.06
chr15	44592891	44593514	624	6.40785	6.55747	6.24091	0.140754	0.0655325	0.361376	110.19	81.64	75.46	102.31	109.77	85.78	67.87	83.05	80.47	73.82	75.93	72.65
chr22	32644299	32645063	765	4.93483	4.56997	5.22579	-0.15575	0.0655353	0.361376	14.02	23.2	37.34	11.64	30.65	25.65	22.62	25.09	80.47	36.44	33.58	26.32
chr9	17578870	17579738	869	5.94189	6.14048	5.71152	0.149663	0.0655393	0.361376	54.09	68.75	94.13	56.56	78.4	71.35	42.02	50.18	44.55	60.73	37.96	78.97
chr6	135372421	135373446	1026	6.66757	6.99481	6.24364	0.153244	0.0655407	0.361376	84.14	73.9	245.82	159.7	105.49	96.2	100.19	72.67	10.06	141.09	47.45	83.18
chr1	243528676	243529213	538	5.41522	5.72399	5.02185	0.155691	0.065553	0.361429	46.08	39.53	83.24	75.69	34.93	37.68	12.93	26.82	14.37	52.33	28.47	60.02
chr3	134198338	134199110	773	5.26028	5.47556	5.00715	0.153871	0.0655601	0.361453	26.04	43.83	66.9	48.24	37.06	44.89	42.02	31.14	20.12	31.77	22.63	45.28
chr17	1551948	1552252	305	5.39829	5.62458	5.12978	0.153072	0.0655644	0.361462	61.1	58.44	25.67	61.55	36.35	52.91	35.55	34.6	30.18	26.16	46.72	36.85
chr3	187963103	187964219	1117	5.94244	5.54211	6.25547	-0.154799	0.0655678	0.361466	42.07	61.87	27.23	44.08	57.02	47.3	61.41	50.18	212.67	49.52	37.23	47.38
chr12	110307015	110307924	910	6.65552	6.86406	6.41167	0.150781	0.065573	0.36147	147.25	76.48	108.13	159.7	98.36	109.02	77.57	119.38	48.86	106.52	86.88	71.6
chr1	28193835	28194227	393	4.91208	4.60682	5.1639	-0.155334	0.0655739	0.36147	24.04	17.19	22.56	22.46	33.5	26.45	25.86	35.47	68.97	37.38	28.47	18.95
chr4	8539586	8540373	788	6.50139	6.14222	6.78873	-0.155735	0.0655794	0.361475	66.11	68.75	33.45	49.07	80.54	125.86	61.41	91.7	248.59	97.18	106.59	57.91
chr1	230105733	230106161	429	8.00492	8.22127	7.7503	0.152437	0.0655872	0.361475	275.46	285.3	373.39	321.06	264.43	270.96	203.62	243.96	104.9	370.95	116.81	251.65
chr9	27386598	27387097	500	5.23575	4.88603	5.51703	-0.15532	0.0655875	0.361475	32.05	38.67	26.45	24.12	25.66	30.46	90.5	22.49	37.36	35.51	29.93	58.96
chr2	46439414	46439874	461	4.08846	3.65939	4.41874	-0.152045	0.0655913	0.361475	17.03	10.31	13.22	4.16	7.84	23.25	9.7	15.57	45.98	17.75	27.74	11.58
chr22	20532351	20532632	282	4.38384	4.08452	4.63161	-0.154642	0.0655928	0.361475	18.03	12.03	17.11	22.46	18.53	13.63	25.86	29.41	33.05	27.1	17.52	15.79
chr14	75306999	75307462	464	6.4015	6.16411	6.6053	-0.150464	0.0655952	0.361475	75.13	82.5	42.01	66.54	85.53	78.56	116.35	101.22	109.21	99.04	110.97	47.38
chr12	121618893	121619436	544	5.01925	4.77007	5.23167	-0.152141	0.0655986	0.361475	32.05	38.67	21	17.47	25.66	28.86	35.55	28.55	50.29	33.64	41.61	35.8
chr3	148331253	148332206	954	4.96158	4.66058	5.2105	-0.154271	0.0656007	0.361475	26.04	30.08	16.34	22.46	26.37	30.46	42.02	36.33	63.23	23.36	27.74	29.48
chr12	51678183	51678405	223	4.34137	4.05656	4.57912	-0.155191	0.0656059	0.361475	26.04	10.31	14	23.29	14.97	11.22	22.62	23.36	24.43	20.56	31.39	21.06
chr12	48795278	48796542	1265	6.73153	6.91223	6.52491	0.147483	0.0656069	0.361475	90.15	95.39	98.79	132.25	136.14	169.95	80.8	93.43	116.39	113.06	82.5	66.33
chr17	2169669	2170559	891	6.16324	5.8775	6.40163	-0.15283	0.0656073	0.361475	57.1	65.31	38.89	69.04	72.7	49.7	158.37	90.84	66.1	65.41	78.12	48.43
chr2	41722736	41723204	469	4.66822	4.97015	4.2859	0.154225	0.0656076	0.361475	42.07	19.77	54.45	26.62	17.11	28.06	29.09	25.09	10.06	22.43	5.11	25.27
chr2	177245423	177245708	286	4.19756	3.79984	4.50899	-0.154841	0.0656098	0.361475	13.02	19.77	14.78	19.96	6.41	9.62	29.09	38.06	21.55	12.15	26.28	9.48
chr2	69762088	69763053	966	6.46993	6.64153	6.27513	0.146255	0.0656147	0.361488	115.19	87.65	94.9	69.04	136.85	95.4	71.1	70.07	104.9	63.54	80.31	74.76
chr5	172229721	172230276	556	5.31799	4.95571	5.60732	-0.155831	0.0656199	0.361501	25.04	23.2	52.9	16.64	42.77	25.65	80.8	38.93	61.79	23.36	42.34	45.28
chr8	141329239	141330025	787	6.42208	6.64936	6.15218	0.154593	0.0656291	0.361535	50.08	117.73	85.57	162.19	96.94	89.78	113.12	82.19	34.49	73.82	52.57	70.54
chr5	119435173	119436209	1037	7.01015	7.1644	6.8374	0.143658	0.0656313	0.361535	159.27	116.01	143.91	180.49	137.56	123.45	132.51	109.87	99.15	156.98	87.61	100.03
chr7	20264533	20265231	699	5.44128	5.04504	5.75182	-0.154295	0.0656367	0.361543	57.1	26.64	22.56	15.8	46.33	29.66	38.78	32.87	84.78	31.77	108.78	26.32
chr2	241809937	241810562	626	5.39806	5.66286	5.07349	0.155456	0.0656382	0.361543	52.09	49.84	65.34	60.72	33.5	42.49	25.86	45.85	17.24	48.59	16.06	48.43
chr6	46380509	46380733	225	4.82978	4.51082	5.09082	-0.154778	0.0656473	0.361576	32.05	26.64	17.89	24.12	25.66	10.42	54.94	36.33	24.43	23.36	30.66	34.75
chr14	92495552	92496057	506	4.79143	5.036	4.49675	0.154825	0.0656496	0.361576	45.08	33.51	36.56	24.95	33.5	23.25	22.62	20.76	22.99	9.34	29.2	30.53
chr14	54782570	54783505	936	7.02961	6.80438	7.22437	-0.148832	0.0656522	0.361576	146.25	148.67	77.01	61.55	123.31	113.83	200.38	141.01	149.44	128.94	132.14	145.3
chr5	10565265	10565593	329	7.46717	7.62153	7.29431	0.14066	0.0656606	0.361607	203.34	177.03	220.14	233.72	165.36	181.97	103.42	192.92	175.31	187.81	149.67	132.67
chr19	50912752	50913407	656	6.45343	6.66325	6.20781	0.153492	0.0656729	0.361654	85.14	79.92	80.9	156.37	117.61	88.18	129.28	82.19	33.05	67.28	56.95	74.76
chr4	1171242	1171596	355	7.10926	7.26132	6.93926	0.141627	0.0656759	0.361654	142.24	165	127.58	182.99	176.05	126.66	119.58	129.77	84.78	145.76	115.35	141.09
chr6	3449906	3450421	516	5.34989	5.06689	5.58637	-0.153488	0.0656791	0.361654	37.06	32.66	17.89	32.44	31.36	49.7	61.41	55.37	60.35	39.24	44.53	27.38
chr8	27310300	27311904	1605	10.869	10.9652	10.7659	0.125334	0.0656799	0.361654	1839.09	1769.4	2465.16	2055.25	1808.98	2057.03	1641.86	1463.76	1778.95	1711.79	1717.87	2133.19
chr11	64998304	64998461	158	3.86292	4.18995	3.43933	0.155517	0.0656836	0.36166	16.03	19.77	9.33	19.13	16.39	28.86	3.23	19.03	12.93	8.41	10.95	10.53
chr17	80621737	80622382	646	4.90093	5.18398	4.54846	0.155484	0.0656897	0.361667	23.04	49.84	30.34	21.63	42.77	50.5	9.7	26.82	24.43	21.49	37.96	20.01
chr1	109984126	109985403	1278	10.4974	10.5783	10.4117	0.11655	0.0656903	0.361667	1520.56	1499.57	1758.83	1497.98	1527.44	1369.21	1350.98	1220.67	1215.66	1390.36	1379.12	1616.22
chr17	2791628	2792068	441	5.7092	5.20776	6.08059	-0.149051	0.0656946	0.361668	32.05	57.58	18.67	10.81	64.15	38.48	106.66	25.09	149.44	26.16	38.69	60.02
chr9	100472602	100474393	1792	8.21829	8.01674	8.39511	-0.146987	0.065696	0.361668	214.36	250.93	259.04	272.81	317.89	238.89	252.1	307.11	551.79	420.47	233.62	254.8
chr5	37859562	37860394	833	6.90979	6.67427	7.11221	-0.14961	0.0657042	0.361699	107.18	80.78	122.91	103.97	109.77	88.18	168.06	98.62	215.54	145.76	81.04	121.08
chr14	73325688	73326300	613	4.76617	4.45128	5.02449	-0.154485	0.0657087	0.361709	23.04	29.22	16.34	23.29	18.53	20.84	45.25	23.36	45.98	16.82	36.5	27.38
chr3	188197287	188197826	540	4.71464	4.94611	4.4388	0.155577	0.0657186	0.361711	28.05	24.06	33.45	26.62	52.74	20.04	32.32	15.57	22.99	29.9	14.6	14.74
chr16	84116286	84117746	1461	11.2238	11.3273	11.1124	0.128465	0.0657188	0.361711	2218.73	2280.72	3110.03	2682.39	2582.33	2542.82	1961.82	1913.62	2231.59	2193.93	2081.45	2900.77
chr12	46266936	46270159	3224	11.3138	11.4121	11.2084	0.126023	0.0657226	0.361711	2384.01	2349.46	2940.45	2784.7	2607.99	3283.55	1932.74	2313.3	2885.4	2320.07	2436.27	2310.08
chr15	45112550	45113076	527	5.58658	5.78604	5.35506	0.149563	0.0657248	0.361711	43.07	50.7	49.01	60.72	82.68	44.89	32.32	44.99	41.67	49.52	32.85	44.22
chr17	55580597	55581133	537	6.9971	7.2461	6.69595	0.154991	0.0657277	0.361711	158.27	111.72	211.59	182.15	152.53	94.59	100.19	114.19	31.61	154.17	83.96	137.93
chr3	30657976	30659204	1229	8.54312	8.74561	8.3075	0.15033	0.0657315	0.361711	399.67	408.19	447.29	440	417.68	462.55	151.9	178.21	475.63	261.63	372.34	461.17
chr10	118383110	118383450	341	4.02639	4.33868	3.62726	0.155601	0.0657345	0.361711	11.02	18.91	28.78	24.12	24.95	13.63	9.7	14.71	4.31	13.08	19.71	12.63
chr2	202780433	202781233	801	8.78576	9.08903	8.4013	0.155011	0.0657382	0.361711	468.79	429.68	794.23	627.14	641.48	306.23	307.04	171.29	181.06	700.79	250.42	418.01
chr6	99363815	99364704	890	7.49956	7.77946	7.15195	0.155761	0.06574	0.361711	160.27	194.21	385.06	247.86	181.75	149.11	93.73	152.26	41.67	236.4	110.24	219.01
chr15	74400638	74401400	763	9.71877	9.63705	9.79611	-0.115018	0.0657409	0.361711	790.33	811.23	899.25	762.72	826.09	687.81	840.32	833.1	935.46	838.14	1003.86	883.39
chr2	112565532	112566933	1402	7.72762	8.01384	7.37022	0.155671	0.0657413	0.361711	169.28	156.4	434.07	341.02	158.23	291.8	129.28	186	63.23	197.15	92.72	324.3
chr3	186475963	186477722	1760	7.69595	7.95294	7.38305	0.155345	0.0657436	0.361711	224.38	194.21	474.52	262.83	137.56	193.2	138.98	271.64	71.85	209.3	142.36	167.41
chr13	42569459	42569835	377	4.94959	4.56977	5.24997	-0.155666	0.0657452	0.361711	20.03	34.37	32.67	4.99	26.37	24.05	54.94	26.82	44.55	24.29	31.39	46.33
chr5	111748300	111748992	693	5.09131	4.79493	5.33705	-0.155577	0.0657479	0.361711	31.05	36.95	31.12	14.97	16.39	36.07	16.16	50.18	64.66	43.92	42.34	25.27
chr10	92573436	92574918	1483	11.0618	11.1638	10.952	0.12776	0.065755	0.361711	2122.57	2096.81	2897.67	2353.85	2122.6	2171.66	1677.41	1783.85	2247.39	2029.48	1758.76	2389.05
chr8	122847219	122848417	1199	7.01907	6.80958	7.20197	-0.146388	0.065756	0.361711	101.17	103.98	100.35	80.68	168.21	118.64	180.99	135.82	191.11	115.86	124.84	134.77
chr9	137128898	137130521	1624	10.551	10.6453	10.4502	0.123847	0.0657607	0.361711	1543.6	1324.26	1814.06	1900.55	1479.69	1547.18	1244.32	1383.31	1380.91	1680.02	1379.85	1325.61
chr2	43168587	43170243	1657	8.96015	8.81023	9.09596	-0.137426	0.0657662	0.361711	447.75	450.3	419.29	459.96	522.45	393.61	749.82	667	490	445.7	400.08	530.67
chr6	165729381	165729624	244	3.95769	3.5945	4.24759	-0.155733	0.0657703	0.361711	17.03	19.77	10.11	9.98	9.98	5.61	25.86	17.3	22.99	15.88	18.25	13.69
chr6	45151743	45152021	279	3.78748	3.20881	4.19936	-0.137533	0.0657707	0.361711	16.03	2.58	14	6.65	11.4	4.81	0	8.65	38.8	7.48	41.61	13.69
chr7	150910637	150911530	894	5.26736	5.46173	5.04266	0.14771	0.0657734	0.361711	40.07	38.67	41.23	55.73	47.04	41.69	25.86	38.06	34.49	40.18	32.85	26.32
chr18	51541351	51541604	254	3.8255	4.17677	3.36018	0.153928	0.0657741	0.361711	18.03	12.03	26.45	24.12	14.26	13.63	6.46	12.11	0	15.88	12.41	14.74
chr2	168246346	168248098	1753	9.23212	9.09796	9.35486	-0.135301	0.0657747	0.361711	543.92	476.94	548.42	553.11	508.91	656.55	594.69	602.98	890.91	527.93	770.96	541.2
chr1	233642827	233643548	722	4.94813	4.52217	5.27657	-0.154207	0.0657781	0.361711	13.02	15.47	15.56	39.92	24.23	29.66	58.18	48.45	43.11	53.26	11.68	17.9
chr6	31185429	31186042	614	5.94885	6.13621	5.73349	0.147055	0.0657808	0.361711	54.09	71.33	81.68	78.18	54.17	82.57	35.55	65.75	70.41	51.39	44.53	51.59
chr9	68981668	68982278	611	7.37078	7.13915	7.57031	-0.150387	0.0657808	0.361711	180.3	119.45	122.91	132.25	148.97	141.89	193.92	179.94	232.79	97.18	298.6	137.93
chr10	78302760	78303883	1124	10.6458	10.7461	10.538	0.127311	0.0657818	0.361711	1699.86	1588.94	2113.55	1632.73	1694.23	1576.04	1464.1	1253.54	1406.78	1735.15	1268.14	1793.1
chr1	151790019	151791302	1284	10.622	10.7041	10.5349	0.117706	0.0658016	0.36178	1812.05	1523.63	1765.83	1764.97	1618.68	1523.93	1538.43	1443.87	1330.62	1741.69	1273.98	1573.05
chr4	112376319	112376897	579	5.11565	4.68466	5.44707	-0.151556	0.0658019	0.36178	46.08	29.22	14	14.14	22.81	28.06	16.16	29.41	77.6	17.75	93.45	27.38
chr7	158704330	158705554	1225	10.7993	10.9169	10.6711	0.133633	0.0658024	0.36178	1967.31	1615.58	2497.05	1901.38	1724.88	1894.29	1635.39	1382.44	1307.63	1623.02	1633.18	2201.63
chr12	124862780	124864483	1704	10.5845	10.6734	10.4898	0.121607	0.0658095	0.361804	1528.57	1395.59	1765.83	1588.64	1483.97	2036.18	1376.83	1417.05	1600.76	1336.17	1368.16	1528.82
chr3	53890884	53892260	1377	10.8584	10.9495	10.7612	0.122633	0.0658135	0.361812	1959.3	1978.22	2132.22	2000.36	1962.23	1833.37	1722.66	1643.71	1343.55	1949.12	1634.64	2119.51
chr8	133076153	133076701	549	7.59732	7.86265	7.27194	0.155526	0.0658176	0.361819	219.37	214.84	205.36	382.61	225.23	149.11	119.58	154.85	38.8	234.53	158.43	221.11
chr2	46692017	46692829	813	5.56909	5.11111	5.91618	-0.151213	0.0658234	0.361834	50.08	27.5	25.67	14.14	56.31	33.67	64.64	34.6	113.52	14.95	105.13	29.48
chr1	236109232	236110043	812	5.8472	5.58107	6.0718	-0.15119	0.0658284	0.361834	37.06	45.55	35.78	52.4	56.31	60.12	93.73	66.61	86.22	68.21	37.23	51.59
chr11	117817405	117818462	1058	9.72483	9.85684	9.57952	0.137598	0.0658315	0.361834	668.12	711.54	1222.08	1013.9	829.65	1118.3	733.66	942.1	717.04	741.9	686.27	769.68
chr15	101578299	101579451	1153	5.89669	6.12121	5.63067	0.151518	0.065833	0.361834	60.1	78.2	70.01	66.54	82.68	60.12	38.78	50.18	20.12	70.08	68.63	49.49
chr18	10797796	10798181	386	4.09517	3.64189	4.43957	-0.150932	0.0658355	0.361834	13.02	15.47	2.33	16.64	17.82	9.62	16.16	33.74	37.36	20.56	16.06	6.32
chr17	42744034	42745428	1395	10.2767	10.3658	10.1817	0.121725	0.0658364	0.361834	1197.01	1228.87	1651.48	1305.02	1188.88	1345.97	1111.81	1160.98	1231.47	1087.62	1046.93	1329.82
chr16	2428483	2430000	1518	10.7594	10.8743	10.6345	0.132542	0.0658431	0.361849	1573.65	1673.16	2457.38	2061.08	1677.84	1819.74	1357.44	1396.28	1549.03	1630.5	1528.05	2076.34
chr1	51261163	51261671	509	3.98952	3.55699	4.32184	-0.151308	0.0658446	0.361849	12.02	10.31	11.67	9.98	11.4	15.23	6.46	7.79	45.98	17.75	33.58	8.42
chr3	29318905	29319825	921	6.5163	6.19098	6.78159	-0.155499	0.0658553	0.361855	35.06	62.73	100.35	114.78	61.3	64.13	113.12	108.14	186.8	118.67	91.26	42.12
chr1	41171079	41172204	1126	6.37624	6.06446	6.63246	-0.155237	0.0658556	0.361855	81.14	95.39	41.23	37.43	79.83	66.54	96.96	97.76	186.8	59.8	97.1	56.86
chr12	113425310	113426449	1140	7.32428	7.47401	7.1572	0.140352	0.0658562	0.361855	169.28	169.29	148.58	155.54	186.74	237.29	116.35	160.05	127.89	175.66	124.84	151.62
chr12	66050559	66050939	381	6.37009	6.66006	6.0068	0.155554	0.0658574	0.361855	90.15	58.44	98.02	57.39	111.19	191.59	32.32	31.14	97.71	110.26	62.79	51.59
chr5	67100317	67100684	368	3.70331	4.13852	3.07714	0.143099	0.0658591	0.361855	5.01	20.62	16.34	29.94	18.53	15.23	0	4.33	1.44	22.43	8.76	13.69
chr2	12708857	12709659	803	5.47688	5.70938	5.19957	0.154178	0.0658718	0.36189	72.12	59.3	36.56	35.77	54.88	55.31	45.25	17.3	30.18	33.64	56.22	37.9
chr12	102501626	102501982	357	4.30374	4.03641	4.52919	-0.155002	0.065875	0.36189	14.02	17.19	13.22	15.8	14.97	23.25	12.93	25.09	25.87	29.9	32.12	12.63
chr17	4126490	4127432	943	6.50565	6.72183	6.25128	0.152884	0.0658784	0.36189	131.22	151.25	59.12	56.56	94.08	141.09	90.5	58.83	89.09	82.23	70.09	66.33
chr1	39048786	39049374	589	5.81902	5.39263	6.14771	-0.152738	0.065879	0.36189	47.08	61.01	42.01	30.77	46.33	24.85	32.32	21.63	191.11	50.46	82.5	47.38
chr17	39118584	39119442	859	7.52169	7.30652	7.7089	-0.146857	0.065879	0.36189	160.27	149.53	137.69	159.7	190.31	152.31	300.58	174.75	308.94	158.85	151.13	161.1
chr7	8176001	8177522	1522	9.88624	9.72951	10.0276	-0.139953	0.0658833	0.361899	963.62	857.63	774.01	649.6	995.01	853.75	882.34	827.91	1566.28	836.27	1224.34	925.51
chr17	71473311	71473514	204	3.44954	2.98145	3.80239	-0.15082	0.0658881	0.361911	11.02	7.73	8.56	8.32	8.55	3.21	12.93	17.3	28.74	5.61	13.87	5.26
chr3	139343659	139344736	1078	9.6439	9.75024	9.5291	0.129304	0.0658937	0.361926	815.37	828.41	1026.05	887.48	801.14	808.86	633.47	581.35	873.67	761.52	694.3	888.66
chr4	42149002	42149353	352	6.75438	6.94752	6.53132	0.150441	0.0659016	0.361955	88.15	108.28	136.91	158.86	116.89	131.47	126.05	89.97	45.98	116.8	63.52	112.66
chr1	27001934	27002151	218	4.86741	4.37677	5.23286	-0.15211	0.0659077	0.361974	7.01	25.78	16.34	14.14	41.34	20.04	80.8	19.9	54.6	26.16	16.79	27.38
chr10	100535451	100536307	857	9.61653	9.73355	9.48918	0.132619	0.0659104	0.361974	830.4	771.7	1069.61	877.5	736.99	821.69	591.46	721.5	607.83	737.23	688.46	965.52
chr2	103161489	103161730	242	3.92992	3.52913	4.24323	-0.152359	0.0659139	0.361978	21.04	9.45	7	14.14	6.41	11.22	12.93	21.63	20.12	5.61	36.5	16.85
chr7	28684642	28686755	2114	8.7631	8.91072	8.59864	0.140344	0.0659183	0.361988	550.93	467.49	554.64	471.6	426.94	416.05	332.9	367.67	261.53	458.78	553.4	351.67
chr5	139399230	139400174	945	9.25221	9.39792	9.09011	0.140592	0.0659214	0.36199	612.03	508.74	947.48	771.03	569.5	638.91	526.82	661.81	366.42	598.94	516.89	599.11
chr3	46321077	46322260	1184	6.69081	6.42983	6.91173	-0.15301	0.0659332	0.362032	97.16	130.62	68.45	49.91	93.37	77.76	84.03	89.97	215.54	117.73	118.27	96.87
chr17	50821522	50822002	481	4.9382	5.20138	4.61605	0.154615	0.0659363	0.362032	46.08	45.55	33.45	32.44	32.79	30.46	19.39	24.22	17.24	41.11	33.58	11.58
chr5	108543314	108543859	546	4.91592	4.49254	5.24282	-0.154209	0.0659378	0.362032	26.04	24.06	35.01	16.64	22.1	11.22	61.41	56.23	31.61	29.9	8.03	40.01
chr3	33915390	33916463	1074	5.39702	5.67288	5.05565	0.155561	0.0659415	0.362032	42.07	82.5	62.23	22.46	65.57	31.26	22.62	38.93	47.42	38.31	17.52	34.75
chr5	137847566	137848372	807	6.67816	6.39985	6.91136	-0.153852	0.065945	0.362032	96.16	94.53	126.02	86.5	51.32	52.11	145.44	175.62	76.16	68.21	143.1	113.71
chr9	21964768	21966009	1242	8.25972	8.13076	8.3781	-0.133468	0.0659457	0.362032	256.43	283.59	240.37	337.69	307.91	255.73	349.06	374.59	337.68	254.15	360.66	320.08
chr15	58269342	58270488	1147	6.25064	5.96534	6.48874	-0.153536	0.065948	0.362032	52.09	50.7	41.23	75.69	54.17	101.01	116.35	87.38	137.95	72.88	73.74	50.54
chr5	87400206	87400672	467	5.25723	4.92501	5.52709	-0.155468	0.0659585	0.362036	43.07	46.4	15.56	14.97	27.8	34.47	48.48	41.53	79.03	31.77	37.96	37.9
chr12	64714397	64715321	925	7.36422	7.51868	7.19122	0.144146	0.0659613	0.362036	209.35	195.07	166.47	139.73	166.79	222.86	200.38	98.62	109.21	153.24	160.62	154.78
chr10	26793158	26793480	323	4.18269	3.74619	4.51734	-0.155067	0.065967	0.362036	12.02	6.87	11.67	6.65	25.66	17.64	42.02	19.9	21.55	16.82	16.06	21.06
chr9	20848493	20848837	345	4.40537	4.11361	4.64793	-0.15505	0.0659676	0.362036	13.02	18.05	28.78	19.96	12.83	11.22	19.39	21.63	28.74	19.62	35.77	25.27
chr7	77228794	77229140	347	3.93719	4.29268	3.46441	0.152242	0.0659709	0.362036	26.04	24.92	5.45	34.1	7.84	19.24	6.46	12.98	11.5	13.08	11.68	10.53
chr7	137655981	137656803	823	5.72271	5.5167	5.90295	-0.148145	0.0659716	0.362036	56.09	54.14	35.01	34.93	45.62	48.9	48.48	76.13	76.16	50.46	46.72	61.07
chr17	37629127	37629699	573	4.87611	5.1388	4.55469	0.155188	0.0659719	0.362036	31.05	46.4	42.78	42.42	27.08	21.64	22.62	19.9	10.06	21.49	24.82	42.12
chr2	69933371	69934725	1355	6.73677	6.89216	6.56261	0.141773	0.065973	0.362036	94.16	129.76	140.8	103.97	113.33	130.67	74.34	93.43	102.02	113.06	73.74	110.56
chr11	68843698	68844365	668	8.92036	9.00995	8.82485	0.122256	0.0659743	0.362036	551.93	471.78	477.63	479.09	538.85	573.98	446.02	377.19	500.06	445.7	464.33	487.5
chr5	58094022	58094275	254	3.73489	3.07879	4.18422	-0.137422	0.0659757	0.362036	2	17.19	7	9.98	12.12	2.4	29.09	19.03	40.23	6.54	3.65	10.53
chr2	224849354	224849703	350	4.38484	4.03668	4.66511	-0.155515	0.0659914	0.362108	23.04	18.91	21.78	9.98	13.54	11.22	25.86	14.71	31.61	40.18	14.6	25.27
chr12	12611399	12612730	1332	10.4366	10.5281	10.339	0.122346	0.0659987	0.362133	1347.27	1386.13	1591.58	1384.86	1420.53	1729.15	1121.5	1154.05	1373.73	1274.5	1258.65	1588.84
chr4	143668304	143669652	1349	7.8899	7.68863	8.0665	-0.146929	0.0660025	0.362136	177.3	219.13	310.38	182.15	204.56	144.3	200.38	253.48	372.17	338.25	214.64	229.53
chr6	15221739	15222288	550	4.60445	4.17378	4.93568	-0.155118	0.0660046	0.362136	17.03	22.34	14.78	9.15	24.95	20.04	61.41	18.17	44.55	17.75	27.01	14.74
chr20	36506127	36506565	439	4.5759	4.26956	4.82845	-0.155116	0.0660118	0.362157	19.03	21.48	17.89	10.81	25.66	20.84	25.86	13.84	34.49	26.16	43.8	26.32
chr19	19151264	19151909	646	8.03501	8.27754	7.7433	0.154493	0.0660139	0.362157	288.49	206.24	392.06	526.5	215.25	233.28	245.63	270.78	68.97	246.68	212.45	241.12
chr1	234500378	234500598	221	5.72382	5.50492	5.91385	-0.150023	0.0660167	0.362158	52.09	67.89	41.23	34.1	49.89	27.26	45.25	57.1	74.72	58.87	67.9	57.91
chr9	21393745	21394156	412	5.00441	4.62687	5.30337	-0.154773	0.0660225	0.362161	21.04	39.53	17.89	18.3	17.82	33.67	38.78	25.09	47.42	16.82	82.5	26.32
chr20	63461489	63461664	176	3.82137	4.10072	3.4746	0.155041	0.0660266	0.362161	24.04	17.19	8.56	11.64	20.67	20.84	12.93	14.71	14.37	6.54	6.57	11.58
chrX	12919112	12919411	300	4.05553	4.32155	3.72911	0.154379	0.0660294	0.362161	14.02	10.31	13.22	19.96	26.37	36.07	22.62	6.92	17.24	11.21	13.14	8.42
chr7	6533885	6534601	717	6.77249	6.48039	7.01529	-0.154395	0.0660295	0.362161	95.16	56.72	97.24	99.81	76.98	109.83	158.37	185.13	64.66	194.35	62.06	111.61
chr11	60363342	60364570	1229	7.96162	7.75168	8.14484	-0.146786	0.0660341	0.362161	247.42	216.56	212.37	159.7	243.05	214.04	378.14	261.26	428.21	213.04	234.35	183.21
chr12	109763039	109763799	761	5.41386	5.64698	5.13566	0.153237	0.0660352	0.362161	39.07	60.15	59.9	31.61	44.19	65.74	29.09	27.68	27.3	57	27.74	42.12
chr2	197086397	197086799	403	5.10306	5.32834	4.83596	0.152234	0.0660361	0.362161	40.07	36.09	63.79	29.94	39.91	31.26	25.86	25.09	20.12	32.7	32.85	34.75
chr20	3563443	3563874	432	4.66336	4.35955	4.91419	-0.153851	0.0660509	0.362227	30.05	19.77	16.34	17.47	17.11	22.45	38.78	24.22	45.98	25.23	27.74	18.95
chr4	123244171	123244610	440	4.55592	4.14243	4.87692	-0.155002	0.066064	0.362271	11.02	18.05	13.22	14.14	33.5	16.03	51.71	41.53	25.87	16.82	27.74	12.63
chr6	97097540	97097981	442	4.13572	4.42398	3.77511	0.154643	0.0660677	0.362271	30.05	18.05	14	9.15	27.08	30.46	19.39	21.63	12.93	8.41	12.41	7.37
chr22	22856738	22858655	1918	7.69948	7.98712	7.33983	0.155317	0.0660716	0.362271	209.35	135.78	385.84	376.78	223.81	190.79	113.12	188.59	109.21	303.67	48.92	208.48
chr12	53097525	53098683	1159	7.89823	8.04166	7.73895	0.139864	0.0660743	0.362271	242.41	230.31	209.25	291.94	248.75	358.34	184.22	211.95	260.09	249.48	185.44	190.58
chr22	25749234	25750770	1537	8.83187	9.11699	8.47616	0.155339	0.0660762	0.362271	556.94	544.83	609.87	680.37	501.78	437.7	313.5	444.67	109.21	594.27	202.23	472.76
chr2	240450161	240450728	568	5.52832	5.26605	5.75017	-0.153092	0.0660815	0.362271	31.05	47.26	41.23	31.61	42.05	37.68	38.78	57.1	74.72	84.09	31.39	36.85
chr7	50146656	50147007	352	5.97554	5.73059	6.18488	-0.149177	0.0660827	0.362271	52.09	42.97	51.34	66.54	52.74	52.91	96.96	70.94	99.15	40.18	57.68	71.6
NC_007605.1	143274	143441	168	2.98388	1.01824	3.78626	-0.0629512	0.066083	0.362271	2	8.59	1.56	0	0	0	0	11.25	66.1	1.87	1.46	2.11
chr6	35451819	35453053	1235	10.4829	10.5655	10.3952	0.118005	0.0660831	0.362271	1504.53	1345.74	1793.05	1542.9	1335.71	1570.43	1363.9	1227.59	1317.69	1449.23	1221.42	1500.4
chr3	156640998	156641215	218	5.22968	4.88609	5.50698	-0.155136	0.0660908	0.362275	25.04	23.2	38.89	33.27	31.36	25.65	80.8	70.07	28.74	21.49	40.15	31.59
chr3	46913005	46913287	283	5.3572	5.62759	5.02418	0.155407	0.066091	0.362275	39.07	36.95	66.9	43.25	71.99	38.48	35.55	17.3	11.5	51.39	32.12	47.38
chr7	31634018	31634204	187	3.54619	3.08124	3.89726	-0.152691	0.066093	0.362275	9.02	6.87	7.78	3.33	8.55	15.23	22.62	18.17	10.06	8.41	8.03	22.11
chr4	159298277	159299185	909	6.8381	7.01157	6.64088	0.142964	0.066095	0.362275	127.21	116.01	156.36	111.45	114.04	149.11	51.71	96.89	113.52	116.8	121.92	97.92
chr3	136163682	136164069	388	4.03322	3.62469	4.35123	-0.154177	0.0660977	0.362275	11.02	14.61	8.56	17.47	7.13	15.23	22.62	19.9	35.92	12.15	25.55	6.32
chr12	14384877	14385693	817	9.0928	9.25555	8.90933	0.143761	0.0661001	0.362275	648.09	530.22	773.23	543.13	464.01	708.66	397.54	476.67	363.55	362.54	528.58	755.99
chr1	58545731	58547051	1321	10.7371	10.8226	10.6463	0.118864	0.0661028	0.362276	1791.01	1638.78	2153.22	1860.63	1732.01	1690.67	1435.01	1463.76	1570.59	1567.9	1652.16	1926.82
chr17	82297384	82298675	1292	10.1461	10.2335	10.0531	0.119379	0.0661064	0.36228	1233.08	1058.72	1284.31	1186.08	1144.69	1316.3	904.96	1051.11	1129.44	916.63	1140.38	1231.9
chr2	74119930	74120835	906	9.90109	9.98836	9.80821	0.118767	0.0661166	0.362309	1182.99	909.19	1008.93	1077.12	1024.95	891.43	772.45	847.81	869.36	934.38	954.94	1000.26
chr4	143443727	143443956	230	3.6806	4.06132	3.16192	0.153463	0.066117	0.362309	19.03	12.89	11.67	24.95	16.39	15.23	0	18.17	2.87	14.02	10.22	8.42
chr11	65546046	65547136	1091	10.0703	10.1692	9.96406	0.126915	0.0661261	0.362344	1278.15	1057.86	1305.31	1011.41	1131.15	1124.71	1089.18	872.03	830.56	940.92	998.75	1261.39
chr2	171921994	171923119	1126	10.3284	10.4094	10.2425	0.116354	0.0661288	0.362344	1305.2	1282.15	1567.46	1376.55	1290.1	1338.75	1153.82	1096.96	1149.56	1281.04	1133.08	1454.07
chr11	27532727	27533288	562	4.81279	5.11568	4.42894	0.155237	0.0661329	0.362351	37.06	33.51	49.01	31.61	39.2	17.64	16.16	31.14	7.18	41.11	16.79	16.85
chr2	11751003	11751266	264	7.68728	7.86016	7.49083	0.144715	0.0661491	0.36241	223.38	236.32	244.26	296.93	189.59	203.62	148.67	224.06	103.46	213.04	220.48	169.52
chr1	145804269	145804685	417	4.31275	3.9216	4.62015	-0.153546	0.0661516	0.36241	8.01	24.06	10.11	17.47	12.83	18.44	9.7	25.09	50.29	18.69	34.31	9.48
chr5	20680604	20681280	677	4.73874	5.06205	4.32139	0.154989	0.0661526	0.36241	26.04	21.48	28.78	25.78	34.21	64.13	3.23	12.11	22.99	28.03	33.58	20.01
chr2	158578735	158579662	928	6.31879	6.03437	6.55626	-0.153415	0.0661544	0.36241	62.1	62.73	87.9	97.31	39.91	43.29	135.74	79.59	104.9	63.54	121.92	58.96
chr19	45444072	45444925	854	8.95687	9.08021	8.82198	0.135165	0.0661621	0.362438	582.98	362.65	683.77	611.34	481.83	525.08	439.55	436.88	464.14	446.64	415.41	512.77
chr12	27548601	27549146	546	4.95296	4.59101	5.24208	-0.155213	0.0661675	0.362449	19.03	27.5	22.56	6.65	32.79	36.07	35.55	31.14	58.92	20.56	50.38	30.53
chr10	124659323	124659779	457	5.12178	5.40959	4.76185	0.155126	0.0661695	0.362449	43.07	42.11	17.89	54.06	37.78	60.12	35.55	19.9	15.81	14.02	53.3	24.22
chr19	3626147	3627342	1196	10.6612	10.7923	10.517	0.137157	0.0661764	0.362471	1650.78	1551.99	2415.37	1761.65	1516.04	1744.38	1312.19	1247.49	1313.37	1372.61	1369.62	2176.36
chr4	145820487	145820805	319	4.37257	3.93591	4.70732	-0.153979	0.0661789	0.362471	17.03	18.05	8.56	9.98	14.97	23.25	42.02	11.25	43.11	22.43	28.47	9.48
chr5	109852478	109852712	235	3.46258	3.78623	3.04468	0.147152	0.0661912	0.362523	12.02	12.03	10.11	19.13	7.84	21.64	19.39	3.46	4.31	2.8	15.33	4.21
chr5	40591363	40592311	949	6.31646	6.05474	6.53792	-0.152297	0.0662042	0.36258	72.12	75.62	58.34	41.59	79.83	71.35	80.8	66.61	171	76.62	63.52	98.97
chr12	13165463	13166124	662	5.56459	5.79373	5.29206	0.151191	0.0662242	0.36265	52.09	67.03	63.79	34.93	48.47	66.54	22.62	55.37	31.61	53.26	34.31	37.9
chr2	227499623	227500487	865	5.21608	4.91721	5.46354	-0.154242	0.0662277	0.36265	17.03	36.95	31.89	22.46	38.49	34.47	45.25	56.23	63.23	35.51	44.53	20.01
chr1	236261122	236261450	329	4.12948	3.71622	4.45035	-0.154461	0.0662278	0.36265	14.02	7.73	18.67	13.31	17.11	8.02	32.32	35.47	14.37	10.28	12.41	26.32
chr12	123811568	123812502	935	8.39983	8.73771	7.95782	0.151798	0.0662292	0.36265	409.69	390.15	589.65	386.76	344.98	440.1	132.51	249.15	48.86	425.14	230.7	405.37
chr13	49571239	49572266	1028	7.68649	7.91788	7.41077	0.153089	0.0662331	0.36265	209.35	196.79	315.83	352.66	196.01	180.37	116.35	175.62	77.6	276.58	154.78	220.06
chr18	63192504	63193593	1090	8.38858	8.19243	8.56123	-0.14578	0.0662332	0.36265	250.42	250.93	305.71	367.63	288.67	291.8	384.61	511.28	454.08	306.48	418.33	191.63
chr2	96251679	96252303	625	5.39698	5.55597	5.21827	0.148579	0.0662364	0.362653	32.05	52.42	49.01	47.41	54.88	46.5	51.71	32.87	43.11	28.97	27.74	38.96
chr7	117411616	117411907	292	4.13626	4.45615	3.72461	0.154694	0.0662454	0.362687	13.02	12.89	32.67	26.62	19.24	27.26	9.7	12.11	2.87	19.62	16.06	18.95
chr2	197215979	197217237	1259	8.92995	8.82019	9.03196	-0.12874	0.0662486	0.36269	448.76	401.32	524.3	470.77	421.95	444.91	455.71	648.83	592.02	452.24	513.97	478.02
chr9	137262704	137263188	485	4.79794	5.02929	4.52228	0.153299	0.0662687	0.362785	39.07	44.69	38.12	28.28	24.95	20.84	19.39	24.22	31.61	15.88	20.44	26.32
chr2	57571020	57571459	440	4.59304	4.2194	4.88954	-0.154544	0.0662769	0.362815	16.03	29.22	16.34	8.32	24.23	17.64	32.32	25.09	17.24	24.29	62.06	16.85
chr7	123711849	123712976	1128	6.07845	5.90477	6.23346	-0.145269	0.0662835	0.362824	74.12	60.15	56.01	44.91	51.32	72.95	51.71	72.67	81.91	66.34	95.64	83.18
chr5	76341800	76342349	550	4.58075	4.23443	4.85983	-0.155214	0.066284	0.362824	27.05	30.08	10.11	12.48	9.98	23.25	32.32	27.68	38.8	27.1	33.58	14.74
chr21	25638757	25640567	1811	9.47826	9.57718	9.37206	0.126621	0.0662868	0.362825	779.31	604.12	846.35	845.06	806.13	702.24	656.1	611.63	648.07	761.52	561.43	737.04
chr17	47927425	47928000	576	4.95088	5.17636	4.68352	0.151214	0.0662912	0.362834	40.07	42.11	30.34	38.26	41.34	24.85	22.62	36.33	18.68	25.23	29.2	22.11
chr18	6729222	6730212	991	6.81727	7.09287	6.47628	0.155152	0.0663042	0.36287	99.17	73.9	205.36	94.82	132.57	213.24	29.09	92.57	68.97	152.3	81.77	109.5
chr1	89644192	89644842	651	5.10227	4.58094	5.48441	-0.145997	0.0663051	0.36287	8.01	27.5	26.45	13.31	43.48	24.85	29.09	29.41	135.07	36.44	27.01	11.58
chr2	11583910	11584781	872	7.76556	7.92507	7.5862	0.143578	0.0663058	0.36287	251.42	256.09	278.49	232.89	263.01	176.36	219.78	205.03	103.46	210.24	181.79	232.69
chr10	56912055	56912466	412	4.64925	4.35206	4.89555	-0.155068	0.0663125	0.362882	22.04	19.77	17.89	13.31	27.08	22.45	19.39	34.6	34.49	27.1	50.38	12.63
chr3	197846535	197846811	277	4.66142	4.35419	4.91457	-0.155138	0.066316	0.362882	35.06	15.47	18.67	19.13	19.96	14.43	25.86	24.22	28.74	15.88	52.57	33.69
chr10	13831122	13832373	1252	6.32053	5.91108	6.63909	-0.153944	0.0663167	0.362882	39.07	73.9	45.12	39.92	132.57	30.46	145.44	59.69	182.49	72.88	43.8	93.71
chr4	82890515	82891824	1310	11.046	11.1343	10.952	0.120817	0.0663238	0.362882	2221.74	2087.36	2697.75	2271.51	2156.81	2051.41	1881.02	1823.65	1771.76	1999.58	1965.37	2444.86
chr6	42279196	42279856	661	5.20586	4.96644	5.41115	-0.151192	0.0663251	0.362882	34.06	37.81	17.89	29.94	34.21	33.67	35.55	30.28	54.6	33.64	49.65	51.59
chr11	44112544	44113773	1230	6.5181	6.28408	6.71941	-0.150943	0.0663283	0.362882	87.15	55	99.57	79.85	69.85	76.16	87.26	74.4	103.46	96.24	189.82	81.07
chr19	9435025	9436235	1211	9.45957	9.56375	9.34727	0.127159	0.0663293	0.362882	649.09	730.45	887.58	712.81	751.96	808.86	500.96	615.09	653.81	655.94	676.78	805.48
chr6	113805097	113806235	1139	8.31238	8.14199	8.46476	-0.142025	0.0663296	0.362882	304.51	314.52	307.27	237.88	302.21	228.47	313.5	279.43	534.55	299.94	408.11	284.29
chr2	44189140	44189423	284	5.58388	5.21625	5.8766	-0.155072	0.0663362	0.362891	44.07	56.72	34.23	27.45	47.75	12.83	87.26	46.72	66.1	25.23	86.15	41.06
chr9	137678829	137679667	839	6.81941	6.54246	7.05165	-0.152744	0.0663401	0.362891	135.23	90.23	77.79	96.48	76.98	82.57	193.92	121.12	216.98	82.23	108.05	73.7
chr5	65866929	65867728	800	4.90205	4.49967	5.21633	-0.154629	0.066341	0.362891	28.05	25.78	20.23	13.31	23.52	24.85	51.71	19.9	73.28	11.21	34.31	32.64
chr15	78171024	78171902	879	8.6095	8.47717	8.73071	-0.133827	0.0663428	0.362891	351.59	378.97	290.16	385.93	402	329.48	478.34	407.47	454.08	328.9	516.89	363.25
chr17	32976258	32977162	905	5.23127	5.61554	4.70595	0.147127	0.0663448	0.362891	27.05	61.87	15.56	72.36	87.67	29.66	12.93	36.33	8.62	52.33	37.96	8.42
chr9	5565987	5566690	704	7.467	7.22672	7.67292	-0.150248	0.0663492	0.362897	174.29	143.51	217.81	78.18	145.4	139.49	245.63	175.62	298.89	148.57	205.15	150.57
chr12	125418792	125419542	751	5.90733	5.59118	6.16649	-0.154661	0.0663512	0.362897	28.05	47.26	48.23	42.42	33.5	89.78	96.96	107.27	71.85	63.54	48.19	43.17
chr3	122081563	122082172	610	8.20531	8.34274	8.0534	0.138022	0.0663675	0.362966	333.56	285.3	378.84	341.85	302.92	305.43	239.17	212.82	280.21	316.76	343.87	201.11
chr16	4733774	4735398	1625	11.0323	11.1266	10.9313	0.123959	0.0663694	0.362966	2259.8	1898.31	2784.87	2456.99	2051.32	1964.04	1761.44	1747.52	1985.87	1990.24	2095.32	2136.35
chr3	101840210	101840459	250	4.95732	4.65409	5.20774	-0.154671	0.0663722	0.362967	33.06	32.66	17.11	22.46	12.12	33.67	38.78	53.64	43.11	32.7	31.39	22.11
chr1	179142823	179143675	853	4.83416	4.38483	5.17629	-0.151626	0.0663772	0.36298	17.03	27.5	21.78	16.64	19.96	22.45	32.32	32.01	94.84	8.41	33.58	15.79
chr9	92696201	92697074	874	5.87966	5.59095	6.12012	-0.154257	0.0663837	0.363001	59.1	45.55	30.34	37.43	47.04	69.74	67.87	83.92	60.35	27.1	104.4	73.7
chr13	28401279	28402334	1056	6.45135	6.12807	6.71528	-0.154857	0.0663941	0.363043	62.1	50.7	91.01	41.59	62.01	112.23	132.51	64.02	189.68	77.55	108.78	57.91
chr12	132538362	132538715	354	4.7915	4.49471	5.03752	-0.153574	0.0663981	0.363048	16.03	15.47	21	29.94	26.37	26.45	35.55	38.06	40.23	38.31	17.52	27.38
chr1	77219907	77220102	196	4.57734	4.20978	4.87	-0.154707	0.0664005	0.363048	24.04	28.36	8.56	14.97	14.26	20.84	22.62	26.82	47.42	12.15	21.17	45.28
chr18	56927783	56928472	690	5.74792	6.08166	5.31298	0.152986	0.0664152	0.363114	67.11	62.73	114.35	87.33	49.18	25.65	19.39	37.2	8.62	62.6	40.15	70.54
chr10	119477352	119479020	1669	10.055	10.2972	9.7637	0.154103	0.0664229	0.363141	993.67	757.95	2090.21	1936.31	881.68	889.83	782.14	1019.1	597.77	1064.26	794.32	958.15
chr7	65933102	65933326	225	3.53344	3.04771	3.89619	-0.151414	0.0664262	0.363144	8.01	9.45	10.11	3.33	10.69	8.02	22.62	15.57	21.55	12.15	15.33	2.11
chr8	119644768	119645237	470	5.98028	6.23922	5.66446	0.153898	0.0664301	0.363151	66.11	44.69	100.35	115.61	59.16	67.34	12.93	49.31	53.17	70.08	59.87	58.96
chr6	6592096	6592453	358	7.67243	7.4516	7.86391	-0.147973	0.0664358	0.363167	173.29	175.31	135.35	138.9	230.22	197.21	297.34	166.1	324.75	176.6	278.16	154.78
chr7	155652860	155653091	232	3.80749	4.12196	3.40479	0.155011	0.0664416	0.363184	9.02	21.48	18.67	21.63	19.24	14.43	6.46	10.38	4.31	15.88	13.87	12.63
chr15	75929908	75930504	597	4.2271	3.75188	4.58396	-0.14707	0.0664525	0.363229	10.02	8.59	9.33	9.15	9.27	34.47	9.7	26.82	30.18	7.48	51.84	17.9
chr1	17139724	17140596	873	7.31003	7.57258	6.98885	0.15483	0.0664597	0.363254	161.27	166.71	290.93	203.78	163.93	155.52	84.03	215.41	64.66	115.86	62.06	220.06
chr22	16914081	16914549	469	4.18236	3.71166	4.53669	-0.151994	0.0664678	0.36326	4.01	18.05	5.45	19.13	13.54	18.44	32.32	18.17	40.23	15.88	9.49	23.16
chr1	998984	1001024	2041	9.46276	9.29552	9.61261	-0.14139	0.0664684	0.36326	493.83	583.5	805.12	722.79	556.67	608.45	675.49	925.67	1176.86	582.12	669.48	667.54
chr19	18571199	18572483	1285	10.6039	10.7074	10.4923	0.128064	0.0664689	0.36326	1644.77	1590.66	1988.31	1620.25	1643.62	1544.77	1315.42	1182.6	1244.4	1570.7	1441.9	1887.87
chr6	41741664	41742323	660	4.93419	4.55507	5.23413	-0.154703	0.0664735	0.36327	16.03	35.23	25.67	19.13	18.53	26.45	32.32	32.01	80.47	31.77	12.41	36.85
chr1	107933865	107934063	199	5.56216	5.3723	5.72991	-0.147855	0.0664947	0.363371	54.09	32.66	54.45	34.1	36.35	36.88	35.55	63.15	47.42	63.54	54.03	54.75
chr1	24177131	24177448	318	4.29821	4.00797	4.53972	-0.15445	0.0665037	0.363405	14.02	28.36	13.22	18.3	11.4	11.22	19.39	24.22	28.74	17.75	26.28	23.16
chr10	123522698	123523458	761	6.23606	5.94193	6.48025	-0.153358	0.0665194	0.363476	58.1	56.72	52.12	40.76	115.47	45.69	135.74	70.07	81.91	113.06	75.93	58.96
chr16	28981460	28981980	521	5.50237	5.73137	5.23003	0.152315	0.0665265	0.3635	43.07	53.28	56.79	44.91	60.58	60.12	29.09	32.01	28.74	69.14	24.09	42.12
chr9	129202579	129203568	990	8.57127	8.69177	8.43979	0.134623	0.0665334	0.363518	399.67	398.74	393.62	528.16	359.23	401.63	368.45	333.93	321.88	441.03	266.48	351.67
chr18	36828195	36829809	1615	11.1278	11.1966	11.0556	0.107518	0.0665364	0.363518	2331.92	2008.3	2602.84	2496.91	2412.69	2229.38	2171.9	1972.45	2067.77	2163.1	2113.57	2281.65
chr7	92754739	92756209	1471	7.02408	6.77762	7.23451	-0.151754	0.0665378	0.363518	117.2	95.39	88.68	115.61	108.34	133.07	87.26	126.31	238.53	126.14	235.81	89.5
chr7	35857743	35858461	719	4.66803	4.29758	4.96253	-0.154951	0.0665426	0.363529	16.03	19.77	19.45	20.79	23.52	18.44	35.55	42.39	58.92	18.69	16.79	14.74
chr11	35714709	35715985	1277	8.79	8.93291	8.63136	0.139311	0.0665467	0.363537	512.86	409.05	504.08	442.49	532.43	531.49	345.82	317.49	370.73	299.94	576.76	468.54
chr13	39510096	39510696	601	4.92632	4.66184	5.14975	-0.153087	0.0665559	0.363572	27.05	22.34	28.78	20.79	32.07	20.84	25.86	25.09	51.73	47.65	41.61	21.06
chr12	19550487	19551297	811	5.74199	5.44442	5.98855	-0.154382	0.0665648	0.363593	28.05	33.51	70.79	37.43	44.19	47.3	35.55	39.79	119.27	51.39	68.63	66.33
chr7	93115806	93116199	394	5.39849	5.62503	5.12964	0.151427	0.0665657	0.363593	30.05	43.83	48.23	64.88	50.61	58.52	19.39	43.26	40.23	44.85	23.36	38.96
chr1	85976579	85977151	573	4.39339	4.71977	3.97091	0.153167	0.0665685	0.363593	38.06	17.19	24.11	44.08	24.23	10.42	16.16	27.68	7.18	21.49	13.14	8.42
chr3	113231864	113232090	227	4.01556	4.28277	3.68734	0.154742	0.0665783	0.363593	20.03	20.62	25.67	20.79	12.83	16.83	19.39	8.65	4.31	18.69	7.3	18.95
chr7	44645876	44646911	1036	6.39004	6.58473	6.16492	0.14948	0.0665794	0.363593	73.12	80.78	71.57	143.06	72.7	134.68	80.8	72.67	56.04	85.96	61.33	73.7
chr22	42929229	42929536	308	6.46535	6.17789	6.70494	-0.153827	0.066582	0.363593	104.18	62.73	39.67	59.89	93.37	74.55	106.66	61.42	137.95	83.16	169.38	67.39
chr6	42520748	42521569	822	8.07239	8.30941	7.78861	0.153493	0.0665848	0.363593	273.46	270.7	529.75	428.35	267.28	133.88	161.6	220.6	205.48	346.66	143.83	248.49
chr1	173506567	173506771	205	3.93994	4.18621	3.64281	0.154891	0.066585	0.363593	22.04	14.61	11.67	19.13	24.95	16.83	19.39	12.11	7.18	9.34	15.33	11.58
chr6	167073731	167074220	490	5.03723	4.60184	5.37123	-0.152837	0.066589	0.363593	18.03	41.25	15.56	10.81	39.2	20.84	58.18	25.95	74.72	14.02	45.99	29.48
chr6	30357485	30358431	947	6.82273	6.9485	6.68493	0.137333	0.0665908	0.363593	120.2	131.48	98.79	137.24	134.71	118.64	119.58	118.52	94.84	99.98	94.91	89.5
chr12	68403379	68403727	349	3.94057	4.21867	3.59575	0.154934	0.0665911	0.363593	14.02	10.31	21	14.97	24.95	26.45	9.7	10.38	14.37	14.02	14.6	9.48
chrX	47026293	47026506	214	3.36192	2.80404	3.76323	-0.142062	0.0665922	0.363593	12.02	7.73	7	9.98	3.56	1.6	12.93	6.06	31.61	8.41	18.25	4.21
chr9	123169924	123170293	370	5.3768	5.14054	5.57976	-0.151009	0.0666047	0.363608	48.08	34.37	44.34	28.28	34.93	21.64	38.78	51.91	54.6	31.77	46.72	63.17
chr2	165815281	165816145	865	5.8643	5.53847	6.12993	-0.154547	0.0666055	0.363608	57.1	65.31	38.12	18.3	65.57	34.47	106.66	57.1	84.78	38.31	72.28	61.07
chr16	16141038	16141738	701	5.52578	5.81375	5.16561	0.154829	0.0666056	0.363608	50.08	79.92	37.34	69.04	69.85	31.26	6.46	36.33	28.74	50.46	36.5	56.86
chr3	99844636	99845231	596	5.11928	4.89825	5.3109	-0.149651	0.0666061	0.363608	23.04	25.78	39.67	34.93	30.65	24.85	35.55	51.04	35.92	40.18	45.99	29.48
chrX	9709782	9710687	906	6.2099	6.52412	5.80761	0.153995	0.0666097	0.363608	89.15	81.64	133.02	84.84	121.88	41.69	25.86	55.37	24.43	132.68	31.39	66.33
chr11	57778501	57779219	719	5.45506	4.97488	5.81471	-0.149352	0.066614	0.363608	20.03	35.23	31.12	23.29	28.51	50.5	58.18	36.33	166.69	15.88	34.31	26.32
chr2	178072435	178073180	746	5.61148	5.82498	5.3608	0.150044	0.0666163	0.363608	58.1	56.72	60.68	42.42	54.88	67.34	22.62	37.2	53.17	53.26	25.55	54.75
chr1	10870049	10870290	242	4.54205	4.80682	4.2175	0.154684	0.0666173	0.363608	26.04	15.47	35.78	35.77	35.64	19.24	19.39	22.49	7.18	24.29	18.25	20.01
chr8	86481053	86481776	724	5.13118	4.91703	5.31761	-0.147741	0.0666206	0.363608	31.05	24.06	28	29.11	37.78	31.26	35.55	38.93	51.73	31.77	42.34	38.96
chr12	105351469	105352591	1123	8.51176	8.6751	8.32752	0.143768	0.066622	0.363608	424.71	330.85	405.28	489.07	364.93	437.7	342.59	230.98	195.43	378.43	459.95	320.08
chr6	25489873	25490650	778	6.7162	6.88835	6.5207	0.145807	0.0666316	0.363642	162.27	146.95	73.12	116.45	93.37	118.64	103.42	83.05	89.09	79.42	102.21	93.71
chr8	26330893	26331278	386	4.4941	4.1603	4.765	-0.154749	0.0666351	0.363642	24.04	14.61	12.45	14.14	16.39	25.65	19.39	23.36	31.61	14.02	54.76	20.01
chr9	73437768	73438161	394	5.013	5.23938	4.74435	0.153799	0.0666364	0.363642	39.07	36.95	32.67	49.91	32.79	35.27	38.78	38.93	14.37	35.51	15.33	17.9
chr18	23716149	23716371	223	4.10961	3.71031	4.42201	-0.154715	0.0666396	0.363645	16.03	16.33	20.23	5.82	12.12	8.02	35.55	25.95	15.81	19.62	11.68	20.01
chr13	43041235	43042125	891	7.74108	7.86609	7.60421	0.134297	0.0666511	0.363693	216.36	238.9	240.37	274.48	198.86	230.87	187.46	226.66	146.57	191.55	201.5	213.74
chr3	185305916	185306828	913	5.9332	6.1812	5.63353	0.152774	0.0666562	0.363707	80.13	82.5	65.34	74.86	68.42	64.13	22.62	48.45	48.86	71.95	81.77	24.22
chr1	199068225	199068457	233	3.63329	3.20869	3.96093	-0.14937	0.0666604	0.363711	18.03	13.75	3.11	2.5	9.27	8.82	3.23	18.17	27.3	14.02	13.87	16.85
chr11	58999372	58999630	259	4.62209	4.16549	4.96839	-0.154156	0.0666651	0.363711	18.03	18.05	22.56	15.8	22.81	10.42	80.8	30.28	15.81	19.62	16.06	25.27
chr3	171286747	171287249	503	7.68204	7.5391	7.8121	-0.137824	0.0666669	0.363711	196.33	165	240.37	182.15	165.36	166.74	200.38	263.86	215.54	185.01	273.05	210.58
chr6	41756389	41756980	592	4.76119	4.37528	5.06535	-0.154859	0.0666679	0.363711	14.02	30.08	11.67	24.12	21.38	23.25	67.87	27.68	15.81	26.16	23.36	40.01
chr4	10893275	10893863	589	5.26822	5.00354	5.49178	-0.151125	0.0666794	0.36375	23.04	33.51	27.23	27.45	42.77	38.48	48.48	37.2	68.97	42.05	43.8	29.48
chr21	17387082	17387365	284	4.49893	4.20515	4.74289	-0.15311	0.0666804	0.36375	16.03	17.19	16.34	19.96	23.52	17.64	25.86	23.36	44.55	27.1	21.9	17.9
chr4	149914591	149914806	216	4.16338	3.83216	4.43257	-0.154198	0.0666906	0.363759	11.02	21.48	8.56	13.31	14.26	16.83	29.09	15.57	24.43	19.62	21.9	18.95
chr5	150102553	150103874	1322	7.6222	7.41749	7.80144	-0.145664	0.0666908	0.363759	175.29	185.62	159.47	105.63	233.79	165.94	313.5	192.92	186.8	184.07	273.78	187.42
chrX	65721955	65723121	1167	8.10484	8.27154	7.91633	0.143867	0.0666916	0.363759	278.47	260.38	312.71	456.63	276.55	269.35	219.78	225.79	166.69	289.66	328.53	219.01
chr6	155108810	155108997	188	3.56379	3.90723	3.11216	0.149991	0.0666929	0.363759	11.02	9.45	15.56	19.96	16.39	17.64	6.46	4.33	10.06	15.88	1.46	13.69
chr12	100329207	100330310	1104	7.46376	7.278	7.62831	-0.142669	0.0667007	0.363775	160.27	122.89	175.03	120.6	201.71	150.71	239.17	179.94	254.34	178.47	146.75	188.47
chr1	206833135	206833524	390	5.38719	5.06683	5.64918	-0.154776	0.0667038	0.363775	37.06	37.81	22.56	16.64	47.75	39.28	38.78	31.14	73.28	34.57	85.42	37.9
chr1	208238873	208239343	471	5.47708	5.21446	5.69918	-0.151473	0.0667039	0.363775	29.05	41.25	32.67	41.59	34.93	43.29	54.94	71.8	74.72	42.98	33.58	33.69
chr5	14946805	14947350	546	5.12811	4.827	5.3771	-0.154053	0.0667069	0.363776	28.05	33.51	26.45	19.13	39.91	23.25	32.32	25.09	77.6	45.78	30.66	37.9
chr16	14600227	14600672	446	4.26613	3.93263	4.53682	-0.15479	0.0667189	0.363827	16.03	18.05	10.89	19.13	10.69	16.83	12.93	18.17	37.36	14.02	16.79	40.01
chr1	101216645	101217001	357	4.62134	4.93116	4.22625	0.154535	0.0667295	0.36386	15.03	28.36	36.56	33.27	24.95	44.89	6.46	9.52	17.24	26.16	16.06	36.85
chr4	81796653	81797619	967	6.86755	7.10105	6.58882	0.152325	0.0667305	0.36386	180.3	139.21	79.35	156.37	109.77	158.73	58.18	92.57	83.34	68.21	175.22	100.03
chr2	200617759	200618240	482	4.97152	4.71831	5.18686	-0.151008	0.0667344	0.36386	24.04	19.77	21	33.27	34.21	25.65	32.32	35.47	54.6	27.1	34.31	34.75
chr14	23445847	23446295	449	5.73573	5.42357	5.99222	-0.154692	0.0667359	0.36386	29.05	40.39	25.67	27.45	68.42	66.54	38.78	45.85	76.16	57.93	109.51	53.7
chr6	134051983	134052987	1005	8.4251	8.57499	8.25781	0.14026	0.066742	0.363873	380.64	342.02	413.06	454.97	372.77	324.67	193.92	307.98	369.3	357.87	226.32	381.15
chr6	121247488	121247734	247	3.67298	4.0212	3.21301	0.152635	0.0667506	0.363873	13.02	20.62	14	14.14	16.39	19.24	3.23	2.6	14.37	5.61	18.25	11.58
chr2	165897317	165898067	751	5.63636	5.23546	5.94975	-0.154266	0.0667523	0.363873	40.07	34.37	31.12	25.78	50.61	44.09	103.42	23.36	125.01	47.65	31.39	40.01
chr12	14854703	14855232	530	4.29458	3.90938	4.59831	-0.154068	0.0667527	0.363873	10.02	30.08	10.89	9.15	16.39	13.63	32.32	34.6	10.06	21.49	32.12	14.74
chr15	90099923	90100180	258	7.15615	7.32189	6.96886	0.142242	0.0667555	0.363873	177.3	164.14	110.46	181.32	163.22	163.54	96.96	151.39	89.09	147.63	140.17	126.35
chr6	167212282	167213135	854	6.99003	7.2696	6.64295	0.15476	0.066758	0.363873	140.24	174.45	168.03	143.06	146.12	153.92	96.96	78.72	25.87	234.53	63.52	100.03
chr7	6582422	6582585	164	4.74662	4.36189	5.05005	-0.154471	0.0667598	0.363873	29.05	26.64	12.45	7.49	28.51	19.24	45.25	15.57	45.98	20.56	40.88	30.53
chr1	204889571	204890334	764	5.28593	5.65804	4.78317	0.148201	0.0667614	0.363873	31.05	31.8	124.46	59.89	28.51	27.26	12.93	33.74	5.75	43.92	20.44	48.43
chr10	119340989	119341792	804	6.17948	6.37098	5.95861	0.149084	0.0667674	0.363873	81.14	67.89	80.9	119.77	81.97	64.93	80.8	77.86	35.92	54.19	75.93	48.43
chr17	67995561	67996288	728	7.01019	7.15362	6.85091	0.13959	0.0667677	0.363873	120.2	141.79	119.02	167.18	161.8	144.3	113.12	109	102.02	155.11	108.05	105.29
chr10	46105934	46107077	1144	7.61009	7.82923	7.3516	0.152137	0.066768	0.363873	133.22	140.07	170.36	324.38	269.42	327.07	161.6	156.58	228.48	185.94	97.83	149.51
chr13	30159202	30159871	670	6.81226	7.07306	6.49366	0.15435	0.0667748	0.363889	89.15	130.62	184.36	193.8	90.52	119.45	54.94	155.72	38.8	92.5	74.47	124.24
chr19	7816550	7816814	265	5.36997	5.06273	5.62313	-0.154232	0.0667782	0.363889	36.06	38.67	36.56	16.64	41.34	31.26	45.25	36.33	70.41	78.49	26.28	38.96
chr1	212727857	212728120	264	3.76098	3.2486	4.13831	-0.146887	0.0667816	0.363889	11.02	8.59	3.11	17.47	6.41	10.42	22.62	7.79	28.74	4.67	29.2	12.63
chr14	105931886	105932113	228	5.31328	5.60482	4.94752	0.154631	0.0667817	0.363889	65.11	55	28	32.44	44.9	66.54	29.09	54.5	10.06	33.64	16.79	41.06
chr4	153013381	153013902	522	4.86473	5.15265	4.50464	0.154698	0.066791	0.363897	40.07	25.78	38.12	36.6	26.37	46.5	19.39	33.74	10.06	19.62	10.22	43.17
chr6	43228918	43229979	1062	9.865	9.94392	9.78151	0.115098	0.0667913	0.363897	856.44	886.85	1081.28	1082.94	1011.41	990.84	850.02	802.82	913.9	982.97	843.24	887.6
chr4	176464392	176465441	1050	7.11449	6.78533	7.38233	-0.154715	0.0667913	0.363897	179.3	127.18	65.34	64.88	110.48	114.64	180.99	163.51	224.16	70.08	275.97	86.34
chr7	99465487	99466560	1074	9.59533	9.6744	9.51168	0.11432	0.0667996	0.363927	812.37	760.53	982.48	801.81	797.58	747.94	707.81	709.39	686.86	730.69	784.83	760.2
chr5	131381805	131382715	911	9.54048	9.40423	9.66497	-0.135421	0.0668029	0.363928	801.35	768.26	500.19	560.6	693.52	741.52	746.59	703.33	990.06	683.03	990.71	757.04
chr5	80151925	80152523	599	4.5563	4.22481	4.82568	-0.154628	0.0668052	0.363928	12.02	23.2	18.67	15.8	19.24	23.25	19.39	17.3	27.3	23.36	62.79	20.01
chr1	37925897	37926871	975	8.33485	8.15708	8.4931	-0.142722	0.0668092	0.363935	304.51	283.59	322.83	195.46	293.66	312.64	342.59	322.69	523.05	230.79	384.75	357.99
chr22	41857349	41857924	576	7.28816	7.45932	7.09392	0.144459	0.0668327	0.364048	195.33	192.49	153.25	193.8	131.86	189.19	132.51	193.78	89.09	107.45	143.1	153.72
chr2	177604534	177604684	151	3.49484	3.10459	3.80168	-0.152164	0.0668427	0.364088	15.03	12.89	3.11	9.98	4.99	5.61	9.7	12.11	15.81	9.34	14.6	22.11
chr20	43787998	43788499	502	5.56573	5.88039	5.16273	0.153408	0.0668496	0.364111	79.13	53.28	56.79	21.63	71.28	71.35	32.32	60.56	12.93	20.56	21.17	67.39
chr22	40473779	40474724	946	5.23003	4.89108	5.5043	-0.154511	0.0668548	0.364114	36.06	25.78	26.45	28.28	34.21	27.26	58.18	25.09	87.65	33.64	46.72	21.06
chr2	99356539	99357203	665	5.85436	5.64312	6.03857	-0.147301	0.066859	0.364114	77.13	36.09	36.56	48.24	51.32	50.5	74.34	63.15	58.92	56.06	76.66	65.28
chr17	75858761	75859057	297	7.35546	7.49528	7.20061	0.137846	0.0668598	0.364114	174.29	135.78	212.37	184.65	183.89	191.59	126.05	136.69	158.06	169.12	171.57	121.08
chr1	89705685	89706940	1256	7.1851	6.95105	7.38643	-0.149347	0.066861	0.364114	149.25	152.11	80.12	143.89	98.36	118.64	200.38	115.92	229.91	117.73	214.64	125.3
chr3	59985733	59986084	352	4.3937	3.99686	4.70459	-0.154654	0.0668659	0.364119	10.02	17.19	26.45	9.98	12.12	20.04	48.48	18.17	18.68	14.95	27.74	28.43
chr4	42600655	42601158	504	4.91282	4.5615	5.19512	-0.15439	0.0668674	0.364119	32.05	36.09	11.67	20.79	24.23	16.83	29.09	26.82	45.98	14.95	67.17	35.8
chr10	3197222	3198196	975	7.59292	7.7581	7.40636	0.142115	0.0668726	0.364127	219.37	213.98	248.93	258.67	183.18	174.76	100.19	143.61	163.81	210.24	197.85	202.16
chr12	9947760	9948011	252	5.68635	5.38648	5.93449	-0.15445	0.0668772	0.364127	55.09	38.67	48.23	30.77	34.93	43.29	19.39	51.91	106.33	35.51	56.95	96.87
chr20	44695085	44696670	1586	7.17805	6.85475	7.442	-0.154533	0.066878	0.364127	105.18	122.89	101.9	82.34	148.25	133.88	168.06	116.79	387.98	105.59	189.09	75.81
chr21	42490674	42490967	294	4.35477	4.61085	4.04321	0.153407	0.0668823	0.364127	21.04	25.78	28.78	19.96	34.21	16.83	9.7	16.44	15.81	17.75	16.06	23.16
chr1	237164595	237164904	310	3.80562	4.13753	3.3738	0.153709	0.0668824	0.364127	13.02	22.34	8.56	15.8	17.82	28.06	6.46	6.92	7.18	16.82	15.33	9.48
chr15	59122899	59123376	478	4.70895	4.37952	4.97697	-0.15391	0.0668894	0.364135	29.05	22.34	14.78	24.95	18.53	15.23	45.25	17.3	40.23	27.1	21.17	37.9
chr11	43868586	43869827	1242	8.94072	9.08236	8.78363	0.138974	0.0668904	0.364135	447.75	482.1	552.31	527.33	652.18	590.81	420.16	422.17	268.71	454.11	586.25	492.76
chr1	179152011	179152781	771	4.9088	4.49914	5.22749	-0.152746	0.066894	0.364135	12.02	21.48	51.34	6.65	18.53	25.65	25.86	36.33	68.97	33.64	35.77	24.22
chr9	34125790	34127301	1512	10.1218	10.2186	10.018	0.124858	0.0668957	0.364135	1120.89	1063.88	1471	1212.69	1117.61	1163.19	921.12	955.08	1046.1	1063.33	940.34	1295.08
chr15	56537852	56538354	503	5.79033	6.03701	5.49259	0.153503	0.0668974	0.364135	114.19	64.45	38.89	65.71	63.44	47.3	42.02	30.28	35.92	62.6	63.52	35.8
chr6	90304380	90305102	723	5.0582	4.68532	5.35423	-0.154597	0.0669054	0.36416	29.05	36.95	23.34	14.97	22.81	27.26	54.94	28.55	77.6	40.18	16.79	27.38
chr17	80348829	80349770	942	5.87654	6.10215	5.60899	0.152959	0.0669075	0.36416	73.12	62.73	99.57	32.44	57.73	86.58	58.18	42.39	35.92	41.11	39.42	75.81
chr3	152512535	152512866	332	5.24114	4.76299	5.59965	-0.149651	0.0669148	0.364179	19.03	32.66	32.67	34.1	16.39	28.06	87.26	98.62	45.98	8.41	30.66	20.01
chr18	10590515	10590922	408	4.32397	3.88467	4.66027	-0.150528	0.0669163	0.364179	6.01	11.17	17.89	29.94	16.39	7.21	12.93	10.38	47.42	17.75	37.96	25.27
chr12	54251010	54252007	998	6.22654	6.00865	6.4158	-0.146926	0.0669309	0.364244	91.15	61.87	61.45	49.07	57.02	65.74	100.19	93.43	116.39	72.88	69.36	60.02
chr7	129166603	129167151	549	7.78373	7.55239	7.98305	-0.148353	0.0669439	0.364289	168.28	128.9	203.03	204.61	220.24	201.21	416.93	147.07	244.28	194.35	305.9	209.53
chr17	48528908	48529112	205	3.45901	3.76403	3.07171	0.15268	0.0669446	0.364289	10.02	11.17	9.33	15.8	19.96	15.23	9.7	11.25	7.18	13.08	2.92	6.32
chr2	189840763	189841678	916	5.58271	5.27409	5.83681	-0.154036	0.0669546	0.364328	51.09	52.42	17.89	38.26	35.64	36.88	71.1	57.96	76.16	32.7	74.47	30.53
chr17	30716724	30717331	608	6.08355	6.29076	5.84151	0.149237	0.0669722	0.364374	57.1	101.4	45.9	68.2	96.94	100.21	45.25	66.61	48.86	57.93	66.44	58.96
chr9	37567639	37568096	458	6.69064	6.40423	6.9295	-0.153613	0.066973	0.364374	62.1	43.83	164.91	118.94	66.29	52.11	90.5	126.31	125.01	114.93	140.9	133.72
chr17	79732304	79733874	1571	8.34649	8.61071	8.02279	0.15443	0.0669737	0.364374	338.57	343.74	452.74	766.87	332.15	111.43	135.74	298.46	204.05	329.84	298.6	293.76
chr2	8425223	8425896	674	6.06851	6.29573	5.7987	0.15032	0.0669742	0.364374	89.15	58.44	81.68	78.18	80.54	83.37	32.32	57.1	25.87	71.01	80.31	67.39
chr12	94805822	94806513	692	5.27055	4.9224	5.5508	-0.154398	0.0669765	0.364374	37.06	55	31.12	9.15	26.37	23.25	29.09	65.75	73.28	29.9	37.96	45.28
chr12	6423590	6424199	610	8.49561	8.60228	8.38042	0.128654	0.0669812	0.364385	420.71	383.27	359.39	374.29	374.91	419.26	319.97	266.45	343.43	342.92	413.95	312.71
chr8	100916357	100917748	1392	6.5118	6.2285	6.74849	-0.152902	0.066987	0.364401	57.1	76.48	78.57	79.02	51.32	107.42	106.66	82.19	214.11	85.03	70.82	86.34
chr5	124908751	124909698	948	8.09384	8.30028	7.85286	0.14957	0.0669921	0.36441	266.45	297.34	479.96	383.44	243.76	220.45	129.28	220.6	159.5	314.89	296.41	266.39
chr12	92995097	92996153	1057	8.22579	8.01296	8.41122	-0.146745	0.0669939	0.36441	261.44	350.61	219.37	221.25	320.03	177.16	449.25	263.86	461.26	370.95	244.58	252.7
chr6	154962830	154963130	301	4.1253	4.45663	3.69446	0.154468	0.0670044	0.364434	22.04	27.5	24.11	27.45	17.82	12.83	0	14.71	8.62	20.56	11.68	22.11
chr1	110216629	110217501	873	6.78332	7.07483	6.41761	0.15428	0.0670044	0.364434	124.21	134.92	193.7	133.08	127.58	95.4	77.57	101.22	30.18	148.57	24.82	130.56
chr9	71793441	71793859	419	5.52761	5.19084	5.80046	-0.154453	0.0670065	0.364434	11.02	30.94	52.12	24.95	39.2	60.93	64.64	52.77	79.03	45.78	51.11	41.06
chr5	124951640	124953002	1363	10.0349	9.85289	10.1965	-0.143677	0.0670101	0.364439	1083.82	1007.16	1202.63	795.15	625.09	834.51	736.9	942.97	1178.3	1022.22	1596.68	1563.57
chr6	117538661	117538997	337	4.52507	4.85258	4.10069	0.153284	0.0670157	0.364451	48.08	42.11	12.45	31.61	20.67	18.44	12.93	15.57	12.93	8.41	29.93	23.16
chr1	8495958	8497768	1811	9.28461	9.45997	9.08495	0.145971	0.0670179	0.364451	772.3	812.09	535.19	612.17	697.79	796.04	701.34	336.53	300.32	545.68	775.34	599.11
chr5	74993830	74994053	224	3.78245	3.28945	4.14922	-0.152162	0.0670225	0.364462	13.02	8.59	6.22	7.49	12.12	11.22	35.55	17.3	24.43	14.02	10.95	4.21
chr12	69266326	69266695	370	4.08906	4.34819	3.77297	0.154351	0.0670295	0.364481	21.04	16.33	22.56	32.44	17.82	12.02	12.93	11.25	14.37	14.95	11.68	16.85
chr9	71858598	71859555	958	6.62585	6.83384	6.38275	0.151406	0.0670314	0.364481	73.12	79.06	195.25	118.94	102.64	115.44	100.19	64.88	91.96	74.75	56.22	112.66
chr12	107221973	107222251	279	3.57173	3.99765	2.96476	0.144672	0.0670406	0.364516	23.04	6.87	28	16.64	9.27	12.02	0	4.33	2.87	19.62	9.49	10.53
chr1	186494744	186495285	542	5.07075	4.72891	5.3469	-0.154381	0.0670487	0.364545	43.07	29.22	29.56	16.64	27.8	12.83	32.32	62.29	37.36	66.34	24.82	21.06
chr1	161059645	161060824	1180	6.96712	6.78192	7.13122	-0.144638	0.0670696	0.364641	118.2	117.73	113.57	79.85	128.3	102.61	93.73	149.66	216.98	115.86	134.33	130.56
chr1	101215184	101216141	958	6.11604	6.42947	5.71505	0.153558	0.0670729	0.364641	44.07	59.3	118.24	127.26	90.52	77.76	25.86	34.6	17.24	92.5	45.99	98.97
chr5	65060878	65061102	225	5.40041	4.97296	5.72973	-0.152081	0.0670745	0.364641	26.04	36.95	20.23	14.97	47.75	42.49	48.48	38.06	135.07	26.16	47.45	23.16
chr11	65291298	65291969	672	6.64966	6.09403	7.0498	-0.141291	0.0670888	0.364693	103.17	76.48	58.34	37.43	91.95	42.49	93.73	69.21	284.52	46.72	255.53	45.28
chr11	75886635	75887287	653	5.91661	5.66839	6.12832	-0.149635	0.0670911	0.364693	76.13	42.11	49.79	59.89	49.18	28.06	96.96	73.53	60.35	62.6	52.57	73.7
chr3	44518130	44518571	442	5.26829	4.92631	5.54454	-0.154342	0.0670937	0.364693	16.03	43.83	38.89	20.79	48.47	14.43	64.64	30.28	45.98	40.18	45.26	53.7
chr10	69004656	69005456	801	5.56023	5.34917	5.74432	-0.149412	0.0670949	0.364693	39.07	35.23	27.23	39.09	40.63	63.33	35.55	63.15	43.11	66.34	57.68	55.8
chr3	75294094	75294449	356	4.48838	4.21126	4.72076	-0.152179	0.0671038	0.364725	16.03	17.19	19.45	20.79	25.66	12.02	29.09	23.36	27.3	31.77	27.74	18.95
chr8	28490099	28490890	792	9.16129	9.27369	9.03939	0.131056	0.0671083	0.364725	729.23	588.66	658.1	614.66	630.08	493.01	468.64	435.15	592.02	567.17	457.03	637.01
chr10	5861980	5863504	1525	10.413	10.545	10.2677	0.136683	0.0671092	0.364725	1519.56	1400.74	1773.61	1590.31	1597.3	1083.03	1018.08	1268.25	829.12	1545.47	1292.24	1443.54
chr9	33560246	33560757	512	4.55289	4.18356	4.84668	-0.154359	0.0671135	0.364725	14.02	22.34	26.45	16.64	13.54	16.03	42.02	51.91	21.55	21.49	24.09	11.58
chr14	32434732	32435190	459	4.82225	4.50388	5.0829	-0.153995	0.0671143	0.364725	11.02	17.19	36.56	14.97	36.35	20.04	35.55	32.87	34.49	41.11	27.74	31.59
chr17	46141744	46142013	270	6.39607	6.15465	6.60282	-0.151023	0.0671175	0.364727	119.2	55.86	63.01	41.59	94.08	53.71	80.8	117.65	86.22	80.36	123.38	94.76
chr2	111670171	111671277	1107	6.03395	5.63879	6.34381	-0.153485	0.0671246	0.364751	47.08	54.14	55.23	63.21	45.62	33.67	80.8	52.77	206.92	53.26	24.09	69.49
chrX	77740185	77741168	984	5.65937	5.44423	5.84655	-0.148704	0.0671294	0.364763	34.06	41.25	49.79	52.4	48.47	35.27	38.78	68.34	81.91	39.24	66.44	50.54
chr5	65059624	65060137	514	6.76799	6.45917	7.02221	-0.153911	0.0671334	0.364766	61.1	99.68	115.91	41.59	138.28	71.35	148.67	89.11	205.48	87.83	163.54	85.29
chr1	23576961	23577908	948	8.99607	8.89649	9.08922	-0.122267	0.0671355	0.364766	444.75	550.84	487.74	400.07	473.27	502.63	572.06	519.93	623.64	504.57	549.75	498.03
chr3	194893255	194893950	696	5.96188	6.23821	5.61978	0.154398	0.0671382	0.364766	50.08	69.61	113.57	59.05	87.67	72.95	32.32	31.14	28.74	95.31	30.66	76.86
chr1	5991705	5993446	1742	11.2807	11.3457	11.2128	0.103274	0.0671411	0.364767	2681.51	2361.49	2739.75	2733.96	2522.46	2575.69	2343.2	2190.45	2215.78	2382.68	2441.38	2667.02
chr16	23505829	23506282	454	7.50663	7.63539	7.36524	0.135147	0.0671506	0.364804	205.35	165	171.92	241.21	206.7	202.82	151.9	189.46	168.12	155.11	182.52	142.14
chr1	23943106	23943322	217	3.78519	3.40085	4.08838	-0.153836	0.0671533	0.364804	8.01	9.45	15.56	6.65	9.27	14.43	16.16	6.06	22.99	14.95	21.9	20.01
chrX	38754197	38754406	210	4.00517	3.68164	4.26928	-0.154334	0.0671579	0.364807	15.03	4.3	15.56	11.64	12.83	17.64	12.93	24.22	17.24	11.21	24.82	25.27
chr13	40811645	40812448	804	5.17771	4.82075	5.46364	-0.154161	0.0671593	0.364807	26.04	31.8	28.78	17.47	40.63	24.85	77.57	30.28	66.1	28.97	38.69	23.16
chr8	143750217	143750535	319	3.96064	4.34349	3.43797	0.147678	0.0671696	0.364842	19.03	30.94	20.23	8.32	25.66	17.64	6.46	12.11	1.44	28.97	6.57	9.48
chr12	50024776	50025993	1218	10.3436	10.4491	10.2297	0.128825	0.0671753	0.364842	1229.07	1253.79	1618.8	1336.62	1302.21	1647.38	1150.59	1021.69	1093.52	1197.88	1157.17	1583.58
chr12	56257475	56258988	1514	10.3898	10.4975	10.2734	0.129502	0.0671789	0.364842	1214.04	1183.33	1877.07	1472.2	1287.96	1639.37	1095.65	1155.78	1309.06	1301.6	1154.98	1408.79
chr15	41773818	41775203	1386	11.2755	11.3591	11.1868	0.118207	0.0671792	0.364842	2628.42	2321.96	3154.37	2610.86	2531.72	2513.96	2336.74	2024.35	2313.49	2385.48	2199.72	2727.04
chr2	101696775	101698361	1587	8.41757	8.1993	8.60711	-0.148166	0.0671835	0.364842	284.48	273.27	406.06	326.88	238.77	234.08	242.4	308.84	679.68	312.08	462.87	333.77
chr2	226926593	226926934	342	3.35573	2.73062	3.79044	-0.135374	0.0671856	0.364842	0	7.73	14	9.98	5.7	2.4	9.7	15.57	30.18	3.74	17.52	6.32
chr16	12009553	12009848	296	3.86663	3.46236	4.18206	-0.152174	0.0671897	0.364842	24.04	9.45	8.56	5.82	7.84	10.42	12.93	14.71	37.36	10.28	16.79	16.85
chr16	1420251	1421569	1319	10.9467	11.0502	10.8351	0.127645	0.0671909	0.364842	1960.3	2055.57	2506.38	2130.94	1990.03	2080.27	1548.13	1827.97	1459.94	1922.03	1803.29	2399.58
chr3	129439444	129440990	1547	11.7098	11.8132	11.5985	0.12801	0.0671964	0.364842	3400.72	3128.04	4380.34	3658.04	3550.26	3474.34	3015.46	2552.93	2662.67	3384.34	3103.56	3886.29
chr12	59737720	59738523	804	5.06729	5.36529	4.69125	0.154244	0.0671969	0.364842	56.09	33.51	19.45	32.44	44.9	60.93	9.7	42.39	43.11	17.75	16.79	25.27
chr2	148659613	148659960	348	4.48886	4.08253	4.80553	-0.152733	0.0671991	0.364842	31.05	12.03	13.22	7.49	11.4	26.45	29.09	32.87	45.98	9.34	26.28	24.22
chr15	99718659	99719900	1242	9.98704	10.0964	9.8687	0.129518	0.0672012	0.364842	1116.88	962.47	1280.42	1018.89	1036.35	1153.57	820.93	928.26	702.67	911.02	1131.62	1115.03
chr11	62880211	62882001	1791	11.482	11.5802	11.3766	0.125542	0.0672035	0.364842	2683.52	2636.49	3816.36	3247.98	2910.2	3076.72	2262.4	2584.94	2579.33	2609.73	2689.6	3227.17
chr14	58108068	58108246	179	3.65676	3.33612	3.91893	-0.154349	0.0672049	0.364842	8.01	11.17	9.33	7.49	14.97	9.62	9.7	17.3	14.37	13.08	13.14	23.16
chr9	130693214	130694505	1292	9.97515	10.0487	9.89764	0.109713	0.0672094	0.364842	1005.69	977.08	1223.63	1065.47	1018.53	1064.59	885.57	914.42	913.9	981.1	963.7	1064.49
chr11	58503316	58503879	564	5.93578	5.7215	6.12231	-0.144824	0.0672118	0.364842	56.09	48.12	60.68	41.59	49.18	60.93	93.73	52.77	76.16	52.33	76.66	66.33
chr4	174763417	174764429	1013	5.81857	5.52445	6.06276	-0.152949	0.0672153	0.364842	41.07	39.53	42.78	32.44	44.19	76.16	74.34	42.39	104.9	60.73	38.69	80.02
chr2	206718426	206718639	214	4.68459	4.38265	4.93414	-0.154251	0.0672181	0.364842	35.06	26.64	23.34	13.31	16.39	10.42	25.86	33.74	28.74	19.62	45.99	29.48
chr17	52306330	52306755	426	4.60364	4.8632	4.28692	0.153536	0.0672195	0.364842	19.03	24.92	49.01	26.62	27.8	27.26	9.7	14.71	27.3	19.62	22.63	23.16
chr22	41620224	41621883	1660	11.4062	11.5024	11.3032	0.124545	0.06722	0.364842	2709.56	2593.52	3723.79	2945.23	2613.69	2821	2191.3	2537.36	2314.93	2604.13	2524.61	2989.21
chr9	130067753	130068566	814	5.06198	4.65545	5.37878	-0.152132	0.0672352	0.36491	20.03	14.61	17.89	16.64	23.52	58.52	29.09	30.28	58.92	21.49	82.5	27.38
chr1	119148385	119148778	394	4.6361	4.88234	4.33901	0.153563	0.0672456	0.364951	27.05	31.8	42.01	23.29	26.37	26.45	19.39	23.36	17.24	33.64	10.95	16.85
chrX	51026565	51027222	658	5.12219	4.68094	5.45962	-0.150482	0.0672505	0.364963	15.03	30.08	42.01	36.6	14.97	15.23	42.02	16.44	63.23	34.57	91.99	15.79
chr4	40534783	40535089	307	5.94422	6.16627	5.68168	0.151412	0.0672585	0.364985	78.13	57.58	56.01	81.51	79.12	78.56	51.71	58.83	25.87	89.7	38.69	43.17
chr6	89098494	89098897	404	4.88494	5.19437	4.49049	0.153572	0.06726	0.364985	21.04	62.73	48.23	18.3	28.51	40.88	19.39	29.41	10.06	42.05	16.06	17.9
chr16	4358989	4359864	876	7.08304	7.23861	6.90865	0.144445	0.0672647	0.364993	155.26	170.15	115.13	171.34	153.96	140.29	174.53	83.05	96.28	147.63	91.99	127.4
chr2	148582930	148583434	505	4.79215	4.47515	5.05189	-0.153084	0.0672669	0.364993	18.03	20.62	35.78	15.8	19.96	23.25	45.25	23.36	34.49	28.03	22.63	45.28
chr8	60980873	60981136	264	5.07077	4.8215	5.28325	-0.150207	0.0672732	0.365013	37.06	25.78	26.45	24.95	31.36	24.05	45.25	25.09	43.11	43.92	48.92	27.38
chr1	40624945	40625383	439	5.61325	5.82978	5.35839	0.153045	0.0672785	0.365014	56.09	42.97	49.79	81.51	42.77	68.14	54.94	33.74	66.1	41.11	19.71	30.53
chr10	6008893	6009784	892	6.0126	6.24764	5.73167	0.150932	0.0672788	0.365014	62.1	97.97	69.23	105.63	58.45	62.53	25.86	67.48	31.61	65.41	64.25	64.23
chr7	132666133	132666895	763	5.29804	5.58976	4.93199	0.154245	0.0672897	0.365058	34.06	48.98	63.01	59.89	34.93	48.1	12.93	51.91	10.06	28.03	32.85	47.38
chr21	44454886	44456324	1439	8.88448	8.73719	9.01812	-0.136082	0.0673039	0.36512	340.57	434.83	454.29	459.13	377.76	493.81	662.56	413.52	612.14	392.44	475.28	554.88
chr3	50336813	50338317	1505	11.6945	11.8176	11.5599	0.134506	0.0673203	0.365186	3498.89	3041.24	4798.07	3627.26	3200.29	3491.97	2588.83	2507.95	2769.01	3175.04	2926.15	4147.41
chr10	28367948	28368731	784	7.14487	6.76282	7.44664	-0.153795	0.0673214	0.365186	102.17	97.97	124.46	38.26	108.34	180.37	345.82	132.36	254.34	113.99	66.44	133.72
chr8	9581354	9581693	340	4.24565	3.89318	4.52869	-0.154111	0.0673258	0.365191	15.03	12.03	11.67	7.49	22.1	20.84	22.62	20.76	24.43	10.28	37.23	23.16
chr15	65899600	65900466	867	6.55146	6.11866	6.88395	-0.150854	0.0673278	0.365191	80.13	47.26	42.01	38.26	83.39	125.86	80.8	67.48	224.16	45.78	240.93	49.49
chr3	15795631	15796252	622	7.38725	7.17224	7.57432	-0.14778	0.0673337	0.365208	197.33	147.81	150.91	93.99	106.2	169.15	145.44	188.59	304.63	151.37	183.98	169.52
chr2	228102961	228103652	692	4.56579	4.19171	4.86258	-0.153358	0.067339	0.365222	5.01	24.92	16.34	25.78	19.96	17.64	12.93	26.82	58.92	21.49	36.5	17.9
chr19	1853375	1853673	299	7.83972	7.96834	7.69849	0.134928	0.0673458	0.365222	279.47	250.93	252.04	261.17	240.2	218.85	187.46	182.54	166.69	238.27	200.77	270.6
chr1	171515174	171515681	508	5.22776	5.49948	4.89271	0.152636	0.067346	0.365222	58.1	29.22	50.56	47.41	35.64	50.5	3.23	41.53	30.18	30.83	40.88	31.59
chr1	84089927	84091379	1453	7.02722	6.8044	7.22019	-0.148322	0.0673507	0.365222	121.2	129.76	81.68	79.02	121.88	137.08	145.44	142.74	198.3	112.13	204.42	91.6
chr12	103143129	103143800	672	5.04804	4.74226	5.30021	-0.15339	0.0673518	0.365222	33.06	43.83	22.56	15.8	22.1	23.25	48.48	44.99	54.6	26.16	37.96	24.22
chr4	76784313	76784555	243	4.08994	4.32965	3.80231	0.154044	0.0673546	0.365222	25.04	15.47	17.11	18.3	27.08	17.64	19.39	20.76	12.93	8.41	11.68	10.53
chr4	6192192	6192733	542	5.55954	5.82104	5.2399	0.154019	0.0673553	0.365222	68.11	48.98	42.01	93.16	35.64	51.31	42.02	55.37	12.93	32.7	32.12	51.59
chr2	37365146	37366396	1251	7.30648	7.579	6.9702	0.154174	0.0673641	0.365239	166.28	243.2	203.81	257.01	112.62	164.34	87.26	98.62	33.05	206.5	139.44	187.42
chr6	157814460	157815575	1116	7.5744	7.37267	7.75135	-0.146003	0.0673657	0.365239	183.31	163.28	133.8	233.72	143.98	136.28	184.22	278.56	291.7	157.91	154.05	226.38
chr10	131453836	131454422	587	4.94105	4.59483	5.22005	-0.154053	0.0673666	0.365239	16.03	25.78	33.45	16.64	37.06	16.03	54.94	53.64	31.61	34.57	20.44	28.43
chr17	3796220	3797188	969	9.63379	9.8318	9.40422	0.148944	0.0673697	0.365241	645.09	869.66	728.89	1080.44	1052.75	1091.04	720.74	381.51	373.61	591.46	1074.67	923.4
chr5	102153220	102154046	827	5.91383	5.47545	6.24959	-0.151364	0.0673723	0.365241	59.1	35.23	53.67	39.92	34.93	44.09	96.96	31.14	206.92	41.11	27.74	52.65
chr9	137549588	137550634	1047	8.01605	7.78049	8.21849	-0.149476	0.0673822	0.36528	215.36	238.04	185.14	162.19	265.15	253.32	258.56	189.46	540.29	270.97	337.3	190.58
chr13	99656800	99657115	316	4.52388	4.02357	4.89465	-0.145347	0.0673899	0.365283	12.02	19.77	10.89	8.32	12.12	34.47	12.93	21.63	73.28	7.48	45.26	17.9
chr10	95363122	95363987	866	6.7447	6.58254	6.89046	-0.139073	0.0673906	0.365283	125.21	100.54	84.79	81.51	81.97	101.01	132.51	109.87	139.38	106.52	118.27	105.29
chr5	65481409	65482652	1244	8.90979	8.76963	9.03752	-0.135079	0.067391	0.365283	377.64	429.68	401.39	499.05	441.91	468.96	581.76	474.94	709.85	408.33	562.16	415.9
chr19	49430275	49431072	798	6.1839	6.36394	5.97815	0.145123	0.0674048	0.365343	83.14	110	92.57	59.89	68.42	80.16	48.48	70.94	74.72	74.75	50.38	58.96
chr15	61050819	61051217	399	4.29074	4.61535	3.87122	0.150519	0.0674083	0.365348	33.06	26.64	7.78	35.77	8.55	35.27	22.62	12.11	11.5	8.41	22.63	10.53
chr13	58587027	58587552	526	5.47742	5.14452	5.74772	-0.153932	0.0674149	0.365362	34.06	27.5	27.23	24.12	39.2	60.12	71.1	39.79	90.53	37.38	56.22	27.38
chr1	220011650	220011931	282	4.24176	4.54388	3.85914	0.15413	0.0674215	0.365362	35.06	14.61	28.78	30.77	10.69	20.04	6.46	16.44	17.24	15.88	13.14	17.9
chr15	38662410	38663097	688	5.34606	5.10594	5.55186	-0.150959	0.0674231	0.365362	29.05	26.64	38.12	38.26	38.49	36.07	35.55	64.88	56.04	40.18	60.6	24.22
chr12	26867074	26867825	752	8.21569	8.43358	7.95895	0.150807	0.0674244	0.365362	399.67	293.04	516.52	291.11	268.71	305.43	158.37	211.09	126.45	263.5	336.57	396.95
chr7	50448845	50449336	492	6.94719	7.093	6.78497	0.139037	0.067425	0.365362	148.25	111.72	147.8	138.07	109.77	163.54	100.19	121.12	104.9	135.49	97.83	102.13
chr12	6555244	6556480	1237	10.0909	10.1661	10.0115	0.111986	0.067428	0.365362	1069.8	1011.46	1214.3	1265.09	1082.68	1250.57	1047.17	1079.66	912.46	1040.9	1098.04	1015
chr6	43644731	43645915	1185	8.76843	8.90062	8.62288	0.137397	0.0674305	0.365362	463.78	412.49	499.41	626.31	419.82	445.72	462.18	455.91	283.08	459.72	311.74	392.74
chr11	35624423	35624978	556	4.67426	4.3306	4.95161	-0.153674	0.0674327	0.365362	12.02	27.5	21.78	14.97	16.39	28.06	9.7	21.63	38.8	60.73	37.96	16.85
chr3	141331387	141332140	754	7.42442	7.69557	7.09024	0.154102	0.067439	0.365381	142.24	168.43	304.16	346.84	116.18	165.94	96.96	232.71	63.23	170.06	86.15	168.47
chr15	44451080	44451248	169	3.8094	3.39569	4.13054	-0.154026	0.0674423	0.365384	11.02	11.17	12.45	9.98	12.12	6.41	25.86	10.38	28.74	14.02	12.41	13.69
chr3	178668978	178669646	669	5.2608	4.87946	5.56213	-0.153513	0.0674484	0.365403	15.03	26.64	24.11	32.44	33.5	44.89	58.18	89.11	14.37	42.98	24.09	54.75
chr11	9396478	9397268	791	7.83626	7.61464	8.02832	-0.14758	0.0674619	0.365461	252.42	232.88	136.91	103.14	237.35	213.24	355.52	218.01	209.8	218.65	285.46	279.02
chr6	125279910	125280854	945	5.6179	5.2889	5.88562	-0.1539	0.0674679	0.365473	31.05	23.2	37.34	69.04	37.06	36.88	71.1	38.06	104.9	39.24	63.52	37.9
chr3	58196384	58197335	952	9.08121	8.96242	9.19097	-0.129809	0.0674695	0.365473	458.77	433.11	616.87	586.38	443.34	454.53	643.17	631.53	525.92	491.49	581.87	632.8
chr17	56915957	56916183	227	6.30973	6.52028	6.06313	0.149645	0.067473	0.365477	80.13	74.76	140.02	98.15	79.12	78.56	51.71	62.29	48.86	89.7	49.65	98.97
chr1	231334213	231334502	290	6.49305	6.24224	6.70664	-0.149441	0.0674798	0.365499	81.14	87.65	49.01	100.64	81.25	54.51	164.83	110.73	83.34	64.47	111.7	91.6
chr1	206475285	206475504	220	6.36022	6.58754	6.09028	0.151015	0.0674853	0.365514	106.18	98.83	80.12	85.67	114.04	92.19	48.48	44.12	33.05	94.37	89.8	98.97
chr1	42455779	42457232	1454	10.7949	10.8987	10.6831	0.127711	0.0674953	0.36552	1731.91	1725.58	2424.71	1861.46	1780.47	1930.37	1370.37	1377.25	1760.27	1595.93	1755.1	2005.79
chr1	198575790	198576395	606	5.422	5.13371	5.66216	-0.151178	0.0674974	0.36552	20.03	32.66	55.23	34.93	34.93	32.87	77.57	42.39	44.55	35.51	43.8	60.02
chr1	212749863	212750697	835	6.87771	6.72345	7.01706	-0.137841	0.0674977	0.36552	84.14	122.03	113.57	96.48	104.78	113.03	129.28	128.04	162.38	119.6	133.6	104.24
chr7	106894736	106896046	1311	8.9501	9.11064	8.76943	0.142954	0.0674996	0.36552	610.03	470.92	690.77	725.29	503.21	316.65	475.1	493.11	316.13	483.08	366.5	484.34
chrX	19742917	19743850	934	8.47685	8.62013	8.31776	0.13854	0.0675045	0.36552	341.57	391	453.51	496.55	366.36	311.84	271.49	337.39	218.42	388.7	346.79	351.67
chr2	86022670	86023654	985	7.30865	7.56604	6.99514	0.153475	0.0675047	0.36552	229.39	114.29	228.7	266.99	114.04	183.58	45.25	144.47	86.22	187.81	186.9	114.77
chr14	60845092	60846197	1106	6.65053	6.44252	6.83229	-0.147194	0.0675054	0.36552	101.17	108.28	49.01	85.67	85.53	92.19	90.5	102.95	143.7	77.55	132.14	136.88
chr11	67380777	67383038	2262	9.19532	9.29901	9.08359	0.126875	0.0675103	0.365532	655.1	663.42	500.19	603.85	689.95	666.97	442.78	572.7	633.7	606.41	484.77	514.87
chr3	160546701	160547310	610	5.46382	5.20755	5.68136	-0.150585	0.0675212	0.365576	41.07	44.69	47.45	25.78	37.06	25.65	58.18	38.93	64.66	36.44	68.63	41.06
chr10	84184601	84184932	332	4.3537	4.57652	4.09006	0.153081	0.0675309	0.365614	24.04	31.8	25.67	17.47	24.95	19.24	19.39	15.57	18.68	15.88	9.49	23.16
chr14	65449462	65450215	754	5.57732	5.79614	5.31928	0.150452	0.0675424	0.365661	48.08	50.7	76.23	54.06	57.02	47.3	38.78	44.12	15.81	57.93	38.69	44.22
chr5	151065546	151065996	451	6.52602	6.80141	6.18537	0.153928	0.0675455	0.365663	98.17	81.64	195.25	148.88	75.55	69.74	25.86	95.16	41.67	99.04	85.42	89.5
chr19	970723	970954	232	4.19147	4.44919	3.87748	0.153036	0.0675515	0.365681	21.04	30.08	17.11	20.79	16.39	25.65	9.7	17.3	15.81	14.02	12.41	18.95
chr1	226405531	226405917	387	7.0906	6.91893	7.244	-0.140627	0.06757	0.365763	130.22	128.9	107.35	136.41	119.74	103.41	180.99	199.84	145.13	109.32	148.94	125.3
chr3	119657854	119658223	370	5.2253	4.72977	5.59345	-0.146864	0.0675727	0.365763	36.06	25.78	14.78	7.49	34.21	40.88	54.94	19.03	110.65	15.88	64.98	24.22
chr11	47539829	47541454	1626	6.64219	6.46736	6.79811	-0.142978	0.0675749	0.365763	80.13	79.92	83.24	95.65	74.13	117.84	87.26	127.17	143.7	85.03	125.57	98.97
chr13	28574590	28575071	482	4.86282	4.49376	5.15644	-0.153887	0.0675792	0.365763	24.04	20.62	27.23	23.29	19.96	20.04	67.87	44.12	31.61	32.7	12.41	25.27
chr19	58385913	58387915	2003	10.9873	11.076	10.8927	0.120436	0.0675802	0.365763	1873.15	2073.61	2500.16	2287.31	2163.94	2054.62	1654.78	1852.2	1793.32	1865.96	1874.11	2366.94
chr11	102492019	102492601	583	5.75216	6.01333	5.43303	0.153951	0.0675905	0.365803	60.1	48.12	94.9	94.82	39.91	49.7	58.18	32.87	14.37	68.21	35.04	50.54
chr14	26204432	26205369	938	4.97163	5.26787	4.59842	0.153907	0.067605	0.365859	41.07	19.77	36.56	29.11	28.51	76.16	9.7	34.6	37.36	24.29	20.44	18.95
chr9	136686326	136688526	2201	9.97911	9.87966	10.0721	-0.123288	0.0676061	0.365859	961.62	757.95	1007.38	1062.98	930.86	931.51	998.69	1097.82	1337.8	1044.64	953.48	1026.59
chr11	26027975	26028889	915	5.17655	4.85732	5.43778	-0.153483	0.067613	0.365881	22.04	40.39	17.11	25.78	41.34	27.26	48.48	40.66	74.72	26.16	41.61	28.43
chr1	105909924	105910125	202	3.27537	2.7879	3.63907	-0.147169	0.0676186	0.365883	4.01	15.47	6.22	1.66	9.27	4.81	9.7	6.92	21.55	9.34	14.6	12.63
chr3	39191972	39193271	1300	6.85434	7.02879	6.65584	0.146225	0.0676197	0.365883	108.18	132.34	137.69	173.84	104.78	126.66	126.05	111.6	76.16	141.09	70.09	80.02
chr7	24913247	24913595	349	5.90281	5.5841	6.16369	-0.153866	0.0676222	0.365883	65.11	27.5	26.45	55.73	44.9	68.14	67.87	67.48	97.71	52.33	113.16	31.59
chr8	53762444	53763187	744	6.30634	6.0563	6.51937	-0.150189	0.0676289	0.365883	67.11	67.03	48.23	64.04	72.7	80.16	113.12	110.73	93.4	52.33	129.22	51.59
chr7	69812813	69813413	601	4.75713	4.38424	5.05316	-0.153699	0.0676295	0.365883	22.04	21.48	14.78	19.96	14.97	32.07	42.02	13.84	47.42	21.49	55.49	18.95
chr19	13104100	13105568	1469	9.97977	10.0645	9.88976	0.117105	0.0676297	0.365883	1127.9	1021.77	988.71	1052.16	1091.24	1143.15	778.91	940.37	1070.53	915.7	874.63	1111.87
chr1	187408249	187408834	586	5.05606	4.75949	5.30194	-0.153142	0.0676341	0.365893	20.03	24.92	46.67	26.62	17.82	26.45	42.02	57.96	40.23	41.11	34.31	21.06
chr5	134632058	134633270	1213	9.69751	9.81491	9.5697	0.132292	0.067641	0.365915	832.4	843.02	1005.04	909.93	966.5	847.34	597.92	575.3	862.17	824.13	698.68	1001.32
chr10	43965370	43966053	684	4.48581	3.96825	4.86594	-0.143457	0.0676505	0.365942	6.01	7.73	21	32.44	10.69	16.03	12.93	50.18	57.48	22.43	27.74	4.21
chr6	15343522	15343925	404	4.87478	4.52759	5.15441	-0.153895	0.0676514	0.365942	18.03	21.48	33.45	13.31	25.66	26.45	35.55	29.41	73.28	24.29	24.82	26.32
chr9	112545923	112546856	934	6.67267	6.84803	6.473	0.143879	0.0676666	0.365989	106.18	86.79	164.91	103.14	114.75	115.44	61.41	109.87	96.28	99.04	73.74	92.66
chr3	14299516	14300506	991	5.99144	5.77304	6.18109	-0.149758	0.0676677	0.365989	62.1	57.58	51.34	57.39	68.42	31.26	32.32	74.4	89.09	81.29	99.29	58.96
chr16	33339432	33340076	645	4.57083	4.09312	4.92909	-0.147403	0.0676694	0.365989	30.05	38.67	12.45	3.33	10.69	7.21	38.78	48.45	18.68	18.69	25.55	32.64
chr7	30434036	30434945	910	5.7178	5.42932	5.95809	-0.152099	0.0676742	0.365989	33.06	68.75	28	42.42	34.21	52.11	80.8	66.61	86.22	34.57	51.11	53.7
chr17	17149911	17151424	1514	7.64595	7.9337	7.28614	0.153758	0.0676773	0.365989	240.4	246.63	340.72	237.05	162.51	239.69	109.89	222.33	33.05	240.14	84.69	246.38
chr1	37892768	37893194	427	3.97776	3.64214	4.24985	-0.153559	0.0676775	0.365989	6.01	18.91	14	7.49	15.68	12.83	9.7	12.98	20.12	25.23	31.39	14.74
chr12	80756780	80757228	449	5.13701	5.41474	4.79277	0.153283	0.0676791	0.365989	37.06	38.67	44.34	57.39	39.2	39.28	12.93	28.55	10.06	45.78	41.61	27.38
chr4	104878957	104880192	1236	5.77182	5.52876	5.97977	-0.150916	0.0676886	0.366025	68.11	55	30.34	49.07	32.79	41.69	51.71	51.91	80.47	49.52	93.45	51.59
chrX	78658913	78660265	1353	6.47113	6.70918	6.1859	0.151514	0.067696	0.36603	113.19	83.36	84.79	111.45	101.92	133.07	42.02	109	31.61	68.21	108.05	77.92
chr5	76556610	76557228	619	8.08795	7.92259	8.23629	-0.139621	0.0676969	0.36603	264.45	273.27	216.26	266.16	222.38	213.24	400.77	301.06	239.97	254.15	389.13	224.27
chr13	52240470	52241469	1000	5.08454	4.76854	5.3436	-0.15305	0.0676977	0.36603	40.07	24.06	29.56	24.95	25.66	19.24	58.18	26.82	58.92	35.51	45.26	18.95
chr20	37407009	37407526	518	6.05298	5.71659	6.32558	-0.153875	0.0677057	0.366059	37.06	73.9	31.12	39.09	67	67.34	58.18	81.32	171	47.65	78.85	44.22
chr14	65243827	65244286	460	4.64573	4.88391	4.3603	0.153431	0.0677088	0.366061	24.04	36.09	22.56	13.31	43.48	37.68	25.86	20.76	17.24	16.82	20.44	22.11
chr8	8392174	8392481	308	4.915	4.58087	5.18611	-0.153814	0.0677221	0.366115	38.06	14.61	45.9	15.8	16.39	12.83	32.32	29.41	28.74	36.44	52.57	38.96
chr11	108302215	108302940	726	5.84312	6.07006	5.5737	0.151515	0.0677243	0.366115	54.09	79.92	105.02	46.58	67	50.5	45.25	36.33	30.18	73.82	49.65	50.54
chr1	145961955	145962188	234	7.13134	7.25276	6.99876	0.134709	0.0677308	0.366124	141.24	146.09	125.24	157.2	175.34	169.95	126.05	131.5	149.44	127.08	115.35	117.93
chr13	24784400	24784682	283	3.6179	4.0117	3.07448	0.147698	0.0677313	0.366124	18.03	11.17	21.78	22.46	18.53	4.81	0	6.92	5.75	13.08	5.84	18.95
chr19	40465137	40466894	1758	11.2415	11.3348	11.1418	0.123605	0.0677402	0.366151	2595.37	2460.32	2740.53	2501.9	2621.53	2578.1	2433.7	1936.98	1922.64	2276.16	2033.99	2953.41
chr3	196439785	196442033	2249	9.35947	9.17944	9.5195	-0.142662	0.0677419	0.366151	505.85	467.49	912.47	617.16	460.44	515.46	669.02	540.69	1002.99	697.05	876.82	617
chr10	513900	514448	549	4.66031	4.30778	4.94339	-0.153659	0.0677499	0.36618	25.04	17.19	14	9.15	21.38	32.07	25.86	22.49	34.49	57.93	17.52	26.32
chr9	89961563	89962462	900	5.49376	5.74185	5.19397	0.153195	0.0677577	0.366207	52.09	45.55	61.45	50.74	39.91	71.35	38.78	44.99	14.37	55.13	18.98	47.38
chr10	60031550	60032056	507	5.17196	4.80727	5.46281	-0.153767	0.0677718	0.366262	25.04	41.25	21.78	22.46	34.21	23.25	80.8	20.76	57.48	27.1	51.11	27.38
chr5	100518726	100519384	659	5.3535	5.03413	5.61482	-0.153805	0.0677732	0.366262	47.08	55	22.56	26.62	22.1	23.25	32.32	57.1	80.47	25.23	62.06	36.85
chr21	31198596	31198908	313	4.48418	4.18904	4.72908	-0.152879	0.0677765	0.366265	19.03	27.5	13.22	19.13	12.12	18.44	25.86	30.28	38.8	17.75	21.17	25.27
chr7	43875410	43875615	206	3.7505	3.17726	4.15963	-0.147628	0.067808	0.36639	10.02	10.31	12.45	3.33	8.55	9.62	45.25	6.92	17.24	6.54	10.22	21.06
chr3	104514277	104515072	796	6.13176	5.52137	6.55934	-0.13577	0.0678086	0.36639	65.11	67.89	12.45	31.61	64.86	33.67	158.37	143.61	15.81	35.51	133.6	78.97
chr21	43838841	43839343	503	5.82152	5.55276	6.04798	-0.152217	0.0678105	0.36639	44.07	46.4	67.68	47.41	39.2	36.88	64.64	50.18	44.55	49.52	127.03	61.07
chr2	38115274	38115930	657	6.35233	6.14341	6.53479	-0.143903	0.0678106	0.36639	85.14	63.59	61.45	63.21	76.98	73.75	142.21	99.49	63.23	94.37	85.42	71.6
chr17	8189440	8190486	1047	10.8667	10.9427	10.7866	0.112194	0.0678177	0.366413	2060.47	1792.6	2224.79	1946.3	1879.55	1905.51	1735.58	1726.76	1504.49	1757.58	1868.27	2005.79
chr1	77538849	77541847	2999	8.52916	8.31939	8.71227	-0.146009	0.0678225	0.366425	243.41	279.29	344.61	511.53	264.43	273.36	542.98	358.15	570.47	345.72	421.25	277.97
chrX	4754678	4755927	1250	6.3364	6.04573	6.57821	-0.152597	0.0678278	0.366427	76.13	89.37	71.57	39.92	71.28	48.1	113.12	86.51	146.57	44.85	121.19	61.07
chr15	82806066	82806568	503	8.52384	8.34598	8.68216	-0.141194	0.0678424	0.366427	324.55	360.07	405.28	228.73	331.43	302.22	597.92	333.07	422.46	292.46	451.19	367.47
chr2	23452265	23453452	1188	7.59546	7.29325	7.8452	-0.153191	0.0678489	0.366427	103.17	285.3	157.91	78.18	232.36	84.17	235.94	194.65	343.43	229.86	181.06	194.79
chr14	68137232	68137398	167	3.22249	2.64783	3.63234	-0.139166	0.0678509	0.366427	10.02	3.44	0.78	5.82	7.13	10.42	12.93	12.11	18.68	0.93	16.06	13.69
chr4	146340910	146341060	151	3.64214	3.12068	4.02436	-0.147137	0.0678515	0.366427	15.03	15.47	6.22	1.66	4.99	8.82	29.09	19.03	20.12	6.54	10.22	12.63
chr8	2556183	2556510	328	3.80494	3.2667	4.19604	-0.141218	0.0678519	0.366427	2	12.89	28	4.16	4.28	6.41	9.7	19.03	15.81	18.69	10.95	35.8
chr7	128469657	128469861	205	3.15695	3.52638	2.65909	0.151576	0.067852	0.366427	15.03	12.89	11.67	11.64	10.69	7.21	0	11.25	10.06	6.54	5.84	4.21
chr12	49842035	49843494	1460	10.1798	10.2928	10.0572	0.130886	0.0678594	0.366427	1197.01	1133.48	1419.66	1075.45	1131.15	1569.62	898.5	1000.93	1011.61	1155.83	938.88	1386.68
chr12	24838342	24839834	1493	10.7351	10.866	10.5912	0.135875	0.0678597	0.366427	1916.22	1604.41	2159.44	1982.06	1648.61	1887.08	1018.08	1672.25	1122.26	1842.6	1804.75	1796.26
chr2	230651616	230651848	233	4.02018	3.65315	4.31252	-0.153282	0.0678604	0.366427	16.03	7.73	14.78	11.64	9.27	16.03	19.39	27.68	28.74	11.21	24.82	7.37
chr6	97049249	97050131	883	8.05719	7.85632	8.23348	-0.145021	0.0678649	0.366427	216.36	288.74	176.58	169.68	228.8	310.24	339.36	393.62	357.8	209.3	218.29	287.44
chr17	75855019	75856605	1587	11.2373	11.3391	11.1278	0.127115	0.0678711	0.366427	2587.35	2291.89	3331.73	2417.9	2394.87	2520.38	2152.51	1867.77	2131	2263.08	2190.96	2820.74
chr1	210252641	210253103	463	4.86306	4.62785	5.06524	-0.150546	0.0678748	0.366427	24.04	38.67	17.89	23.29	22.81	21.64	29.09	45.85	30.18	30.83	36.5	28.43
chr4	15832577	15833885	1309	7.01331	7.22683	6.7626	0.15004	0.0678795	0.366427	123.21	119.45	217.81	239.54	109.77	88.98	93.73	124.58	97.71	94.37	135.79	105.29
chr7	104156835	104157009	175	3.25366	2.71347	3.64578	-0.149791	0.0678841	0.366427	7.01	6.87	6.22	4.99	7.84	6.41	29.09	17.3	5.75	9.34	7.3	6.32
chr11	7538106	7538403	298	4.80084	4.54882	5.01531	-0.150861	0.0678843	0.366427	20.03	23.2	20.23	19.96	31.36	25.65	22.62	25.95	50.29	39.24	30.66	25.27
chr7	22401414	22402749	1336	7.5346	7.81386	7.188	0.153666	0.067885	0.366427	209.35	243.2	241.15	138.07	330.72	187.59	135.74	89.97	68.97	303.67	62.79	213.74
chr5	61578621	61579657	1037	5.80832	6.08211	5.47011	0.153698	0.0678851	0.366427	62.1	54.14	128.35	79.85	36.35	45.69	51.71	66.61	18.68	41.11	29.93	57.91
chr22	30334944	30335712	769	5.5717	5.82235	5.26814	0.152088	0.0678862	0.366427	47.08	42.11	71.57	70.7	52.74	55.31	16.16	39.79	27.3	43.92	31.39	72.65
chr1	47424502	47424675	174	3.92077	3.60083	4.18248	-0.153688	0.0678885	0.366427	8.01	14.61	10.11	9.15	15.68	15.23	16.16	25.95	11.5	24.29	13.14	17.9
chr7	100219725	100219993	269	6.52473	6.81602	6.15935	0.153616	0.0678938	0.366427	160.27	85.94	78.57	109.79	49.89	191.59	25.86	59.69	96.28	99.04	105.86	42.12
chr10	97021778	97022428	651	7.59016	7.79751	7.34792	0.148883	0.067894	0.366427	254.43	134.06	282.38	320.22	161.8	181.97	100.19	147.07	137.95	179.4	221.21	191.63
chr9	121139548	121140152	605	4.8346	5.05632	4.57251	0.153653	0.0678987	0.366427	26.04	47.26	24.11	30.77	37.78	33.67	58.18	25.09	10.06	17.75	11.68	20.01
chr6	24924239	24924409	171	4.81625	5.08335	4.48819	0.153286	0.067902	0.366427	19.03	30.94	43.56	53.23	27.8	28.86	16.16	29.41	12.93	20.56	21.9	33.69
chr1	101520131	101521120	990	6.04923	5.80314	6.2594	-0.14823	0.0679021	0.366427	54.09	47.26	44.34	57.39	73.41	58.52	103.42	45.85	100.59	77.55	79.58	52.65
chr10	97327315	97327785	471	4.78587	4.36776	5.10963	-0.151094	0.0679038	0.366427	31.05	24.06	14	9.15	13.54	32.07	22.62	13.84	81.91	27.1	34.31	27.38
chr9	111956147	111956480	334	5.02016	4.72134	5.26758	-0.150515	0.0679069	0.366427	24.04	22.34	31.12	26.62	22.1	32.07	67.87	40.66	30.18	23.36	34.31	34.75
chr11	77724725	77725229	505	4.87371	4.6501	5.06728	-0.151333	0.0679081	0.366427	26.04	30.94	24.89	17.47	19.24	32.07	16.16	49.31	25.87	33.64	37.23	38.96
chr4	76471760	76472511	752	4.06711	3.55191	4.44596	-0.14235	0.0679098	0.366427	4.01	17.19	7.78	4.16	22.81	14.43	9.7	11.25	22.99	14.02	59.14	13.69
chr5	102747240	102748186	947	6.52968	6.24676	6.76611	-0.152666	0.0679099	0.366427	101.17	87.65	30.34	114.78	59.16	62.53	106.66	75.26	73.28	112.13	146.75	138.98
chr18	8620690	8621180	491	5.92389	6.1582	5.64401	0.15179	0.0679143	0.366427	63.11	54.14	81.68	106.46	67	56.12	48.48	48.45	22.99	81.29	59.87	38.96
chr15	73620756	73621277	522	4.6721	4.35265	4.93348	-0.153661	0.0679146	0.366427	13.02	24.06	20.23	16.64	21.38	27.26	19.39	30.28	48.86	11.21	43.07	30.53
chr1	31644249	31645678	1430	10.8325	10.9468	10.7084	0.131498	0.0679162	0.366427	1727.91	1814.95	2741.31	1829.85	1729.87	1999.31	1451.17	1573.63	1639.56	1580.04	1635.37	2159.52
chrX	78673348	78674287	940	5.40755	5.71937	5.00919	0.153158	0.067917	0.366427	35.06	19.77	68.45	90.66	61.3	40.88	12.93	30.28	17.24	42.98	35.04	54.75
chr16	2979616	2981087	1472	10.3376	10.4646	10.1983	0.135431	0.0679207	0.366427	1304.19	1156.69	1932.3	1419.8	1163.22	1502.29	1163.52	980.17	1120.82	1106.31	1052.77	1625.69
chr16	228581	229622	1042	10.3486	10.4373	10.254	0.121104	0.067921	0.366427	1428.4	1245.2	1691.15	1466.38	1177.48	1310.69	1237.86	1044.19	1245.84	1273.56	1181.99	1343.51
chr1	51790294	51790827	534	5.06243	5.24504	4.85331	0.149716	0.067927	0.366444	28.05	39.53	30.34	34.93	44.19	50.5	42.02	25.95	25.87	33.64	27.01	18.95
chr1	107934293	107935152	860	7.68704	7.52509	7.83263	-0.140465	0.0679391	0.36645	189.32	171.01	248.93	212.1	134.71	149.11	203.62	266.45	188.24	206.5	246.04	256.91
chr9	110842326	110842769	444	3.88989	3.41166	4.24844	-0.147856	0.06794	0.36645	10.02	18.05	8.56	4.16	7.84	15.23	25.86	29.41	7.18	32.7	7.3	11.58
chr1	160431521	160432908	1388	8.92208	8.81893	9.01835	-0.126517	0.0679404	0.36645	507.85	444.28	476.85	427.52	422.67	430.48	436.32	632.39	561.85	462.52	566.54	451.7
chr8	133616251	133617566	1316	7.82287	7.56638	8.04056	-0.150748	0.0679412	0.36645	209.35	221.71	112.02	123.1	259.44	211.63	265.02	208.49	421.03	152.3	323.42	209.53
chr5	163696205	163696777	573	5.71604	5.90555	5.49781	0.146311	0.0679418	0.36645	68.11	58.44	46.67	59.05	58.45	68.94	48.48	46.72	30.18	43.92	64.98	36.85
chr3	17141232	17141559	328	4.5225	4.21988	4.77251	-0.152237	0.0679546	0.366481	20.03	24.06	11.67	17.47	24.95	13.63	38.78	28.55	17.24	28.03	21.9	29.48
chr8	72004596	72005693	1098	9.77818	9.86343	9.68758	0.11851	0.0679547	0.366481	987.66	911.77	879.02	1067.97	843.2	899.45	853.25	864.24	655.25	904.48	834.48	836.01
chrX	41617475	41617725	251	3.51878	3.93904	2.9233	0.145373	0.0679557	0.366481	23.04	18.05	21.78	8.32	6.41	14.43	0	3.46	2.87	13.08	12.41	13.69
chr3	187113038	187113670	633	5.52109	5.30453	5.70935	-0.146197	0.0679602	0.366491	41.07	31.8	44.34	37.43	32.79	49.7	58.18	54.5	50.29	38.31	45.26	67.39
chr1	232994658	232995145	488	4.30614	3.89434	4.62613	-0.152902	0.0679672	0.366505	10.02	12.03	19.45	11.64	25.66	10.42	38.78	17.3	24.43	13.08	40.88	13.69
chr9	129980952	129981313	362	4.30221	4.02185	4.53685	-0.153106	0.0679682	0.366505	10.02	18.05	11.67	22.46	12.83	22.45	19.39	24.22	18.68	20.56	34.31	22.11
chr11	1523843	1524171	329	6.10189	5.80931	6.34503	-0.152268	0.0679818	0.366563	51.09	48.12	50.56	50.74	86.24	49.7	93.73	34.6	139.38	66.34	81.04	72.65
chr3	141998760	141999154	395	3.84421	3.37708	4.19651	-0.148398	0.0679945	0.366586	18.03	4.3	5.45	4.99	13.54	16.03	16.16	22.49	31.61	14.95	5.84	18.95
chr5	172741518	172742656	1139	5.98028	5.62802	6.26319	-0.153579	0.0679955	0.366586	57.1	38.67	54.45	55.73	56.31	34.47	138.98	35.47	114.96	31.77	81.77	57.91
chr21	42505032	42505968	937	8.12322	8.24766	7.98703	0.135609	0.067998	0.366586	362.61	308.51	292.49	282.8	307.91	269.35	310.27	190.32	202.61	272.84	302.98	243.22
chr4	141659399	141660174	776	6.69528	6.92741	6.41851	0.151328	0.0679986	0.366586	105.18	109.14	181.25	177.16	60.58	97	54.94	104.68	63.23	107.45	83.96	98.97
chr1	174604834	174605523	690	5.29076	5.07536	5.47814	-0.145346	0.0680112	0.366586	31.05	31.8	34.23	37.43	28.51	39.28	48.48	37.2	56.04	37.38	43.07	45.28
chr10	10685616	10685891	276	4.08042	3.58562	4.44817	-0.148969	0.0680137	0.366586	13.02	12.03	3.89	6.65	22.81	13.63	38.78	9.52	25.87	22.43	27.01	7.37
chr22	40766085	40766510	426	5.76332	5.32626	6.0983	-0.151609	0.0680155	0.366586	39.07	57.58	35.01	18.3	43.48	47.3	171.3	44.99	22.99	28.97	81.77	61.07
chr3	18443706	18444458	753	5.82643	6.02013	5.60263	0.149825	0.0680255	0.366586	37.06	57.58	65.34	77.35	59.87	92.19	67.87	32.87	34.49	54.19	45.26	56.86
chr15	32899227	32899681	455	5.07338	4.61389	5.42133	-0.150613	0.0680313	0.366586	19.03	12.89	19.45	50.74	26.37	18.44	93.73	32.87	30.18	16.82	63.52	20.01
chr9	6132716	6134008	1293	6.47499	6.089	6.7792	-0.152491	0.0680314	0.366586	66.11	85.94	50.56	23.29	104.78	77.76	45.25	58.83	260.09	105.59	93.45	95.81
chrX	54411786	54412065	280	4.07003	3.73982	4.33856	-0.153562	0.0680333	0.366586	5.01	18.05	15.56	8.32	16.39	16.83	12.93	20.76	28.74	13.08	24.82	21.06
chr19	47663297	47664089	793	4.66547	4.20452	5.01427	-0.148082	0.0680337	0.366586	29.05	18.91	8.56	18.3	14.97	20.84	16.16	35.47	93.4	15.88	18.25	14.74
chr12	120013681	120014309	629	7.58158	7.78756	7.34121	0.149288	0.0680376	0.366586	194.33	138.36	198.36	270.32	179.62	344.71	164.83	191.19	80.47	199.96	170.11	166.36
chr11	66616069	66617739	1671	11.3699	11.4686	11.2639	0.125711	0.0680385	0.366586	2662.48	2639.07	3699.68	2733.96	2603	2665.48	2352.9	2180.94	2309.18	2415.38	2439.92	3056.6
chr3	53072497	53073720	1224	9.90227	9.99853	9.79912	0.124615	0.0680406	0.366586	1049.77	904.04	1148.95	1121.2	1026.37	887.42	840.32	706.79	1001.56	1024.08	843.97	928.67
chr8	8701329	8702583	1255	9.20996	9.33242	9.07612	0.134278	0.068042	0.366586	710.2	522.49	744.45	699.5	583.75	607.65	572.06	596.92	446.89	450.37	454.11	718.08
chr2	38663841	38664164	324	5.84787	5.47223	6.14563	-0.152811	0.0680435	0.366586	46.08	47.26	35.78	38.26	29.22	69.74	74.34	33.74	61.79	56.06	169.38	29.48
chr19	6070236	6070742	507	5.03119	5.23891	4.78844	0.151627	0.0680458	0.366586	27.05	35.23	32.67	65.71	30.65	35.27	38.78	25.95	27.3	19.62	29.93	24.22
chr2	118249426	118250514	1089	6.81165	6.98175	6.61878	0.144079	0.0680475	0.366586	111.19	128.04	158.69	148.05	96.94	115.44	93.73	120.25	93.4	127.08	65.71	89.5
chr3	160390458	160391305	848	5.9922	6.1432	5.82351	0.14438	0.0680597	0.366586	59.1	64.45	57.56	67.37	96.22	79.36	74.34	49.31	57.48	52.33	45.26	61.07
chr18	57545065	57545774	710	6.40664	6.12836	6.63982	-0.15185	0.06806	0.366586	73.12	77.34	49.01	38.26	96.22	85.78	122.82	103.81	104.9	57.93	146.75	62.12
chr1	183843341	183843584	244	5.96765	5.66537	6.21744	-0.15307	0.068063	0.366586	41.07	56.72	72.34	43.25	21.38	69.74	64.64	79.59	97.71	42.05	54.03	108.45
chr16	3843085	3843265	181	3.89357	3.55961	4.16457	-0.153465	0.068063	0.366586	14.02	10.31	10.89	11.64	14.26	9.62	16.16	18.17	31.61	14.02	16.06	11.58
chr16	12023292	12023542	251	3.98363	3.46885	4.36225	-0.146462	0.0680631	0.366586	7.01	18.91	13.22	5.82	7.84	13.63	29.09	10.38	38.8	4.67	29.93	10.53
chr2	54755534	54756367	834	7.32357	7.16137	7.46936	-0.141764	0.0680678	0.366586	154.26	170.15	132.24	131.42	161.8	109.02	93.73	166.1	205.48	200.89	194.93	202.16
chr3	148998720	149000193	1474	7.8517	7.50612	8.13029	-0.15348	0.0680678	0.366586	319.54	150.39	164.14	79.85	205.27	171.55	190.69	127.17	569.03	172.86	387.67	233.75
chr21	14589681	14590493	813	6.9822	7.20761	6.71495	0.150039	0.0680685	0.366586	154.26	172.73	142.36	128.09	134.71	154.72	38.78	184.27	73.28	129.88	95.64	108.45
chr4	88382515	88383040	526	7.72682	7.93812	7.47918	0.149133	0.0680717	0.366586	251.42	238.9	245.82	247.03	185.32	303.02	109.89	227.52	89.09	162.58	289.84	191.63
chr5	148887221	148888035	815	5.56226	5.88466	5.14644	0.152799	0.0680724	0.366586	43.07	55.86	84.01	100.64	35.64	35.27	6.46	43.26	15.81	44.85	54.76	47.38
chr16	27109677	27110364	688	6.48264	6.61362	6.33857	0.13766	0.0680725	0.366586	104.18	109.14	99.57	79.85	89.81	105.02	87.26	89.97	87.65	71.95	70.82	77.92
chr10	70564737	70565431	695	5.51765	5.71957	5.2828	0.148573	0.0680733	0.366586	58.1	67.89	35.01	49.07	55.6	50.5	38.78	48.45	37.36	50.46	34.31	24.22
chr1	167500426	167500965	540	6.76316	6.58374	6.9227	-0.142507	0.0680742	0.366586	99.17	73.04	116.68	94.82	101.21	90.59	116.35	173.02	130.76	94.37	110.24	103.19
chr4	86934199	86936629	2431	11.5514	11.6314	11.4668	0.114924	0.0680762	0.366586	2919.91	2826.4	3663.12	3425.98	2988.6	3210.6	2466.02	2642.91	2892.58	3010.58	2897.68	3072.39
chr3	136961390	136961564	175	3.46818	3.03851	3.79882	-0.148997	0.0680798	0.366586	10.02	6.87	17.11	1.66	6.41	7.21	6.46	13.84	24.43	9.34	16.79	12.63
chr16	68117968	68118335	368	5.55032	5.80134	5.24623	0.150793	0.0680819	0.366586	81.14	46.4	56.79	56.56	45.62	48.1	12.93	38.06	30.18	49.52	59.14	37.9
chr3	112132614	112133939	1326	10.2367	10.095	10.3657	-0.135815	0.0680865	0.366586	1196.01	801.77	1356.65	1154.47	969.35	1083.83	1321.89	1344.38	1596.45	996.05	1622.96	1035.01
chr4	163866602	163867376	775	6.11223	6.39633	5.75813	0.153421	0.0680889	0.366586	38.06	86.79	129.13	123.93	76.98	50.5	51.71	56.23	18.68	82.23	37.96	77.92
chr11	8060614	8061410	797	5.24973	5.53979	4.88629	0.153375	0.0680918	0.366586	50.08	56.72	33.45	49.07	51.32	38.48	9.7	45.85	8.62	38.31	32.85	42.12
chr5	37722586	37723753	1168	7.72603	7.96292	7.44244	0.152256	0.0680933	0.366586	276.47	177.89	342.27	321.89	191.73	186.78	177.76	160.05	54.6	249.48	170.11	231.64
chr4	11397242	11397430	189	4.13876	3.74529	4.44758	-0.152955	0.0680951	0.366586	22.04	18.91	7	9.98	12.12	10.42	25.86	18.17	41.67	14.02	17.52	13.69
chr17	57099000	57100040	1041	6.84996	6.55343	7.09582	-0.152634	0.0680999	0.366597	104.18	108.28	61.45	57.39	149.68	82.57	161.6	89.97	229.91	91.57	161.35	86.34
chr10	72107316	72108275	960	5.91156	5.67555	6.11433	-0.149377	0.0681081	0.366616	54.09	67.03	39.67	30.77	54.17	60.93	58.18	70.07	97.71	42.98	82.5	64.23
chr10	103837781	103838157	377	4.15019	3.87981	4.3778	-0.152496	0.0681088	0.366616	20.03	15.47	10.89	14.14	14.97	12.83	12.93	20.76	33.05	18.69	18.25	21.06
chr2	131514345	131516023	1679	7.86426	8.05929	7.63869	0.147644	0.0681185	0.366653	197.33	254.37	278.49	406.73	326.44	137.08	158.37	187.73	193.99	262.56	208.8	184.26
chr1	109815977	109817297	1321	9.4075	9.27325	9.53031	-0.133985	0.0681269	0.36668	735.24	742.48	628.54	626.31	555.95	424.07	785.38	788.98	786.01	576.51	677.51	822.32
chr1	228463457	228465083	1627	9.4184	9.6211	9.18249	0.149029	0.0681291	0.36668	827.39	476.08	810.57	1177.76	747.69	685.41	656.1	715.44	229.91	689.58	459.22	735.98
chr11	117105676	117107058	1383	6.67628	6.8495	6.47939	0.144188	0.0681498	0.366777	142.24	122.03	100.35	131.42	74.84	121.05	84.03	76.13	94.84	121.47	88.34	70.54
chr4	88623023	88623556	534	3.69041	3.14416	4.0857	-0.140431	0.0681711	0.366858	4.01	15.47	9.33	9.98	7.84	6.41	6.46	32.01	40.23	12.15	3.65	7.37
chr16	77237	78911	1675	10.0591	10.1555	9.95585	0.124652	0.0681717	0.366858	949.6	934.11	1429.78	1247.63	1079.83	1202.47	940.51	955.94	1084.9	971.76	981.22	1024.48
chr7	26123137	26123345	209	3.43537	3.06711	3.72848	-0.152404	0.068173	0.366858	4.01	6.87	7	16.64	8.55	7.21	9.7	18.17	10.06	13.08	11.68	16.85
chr7	70668398	70669066	669	5.18282	4.85196	5.45177	-0.153431	0.0681782	0.366864	30.05	27.5	50.56	28.28	25.66	11.22	35.55	37.2	70.41	41.11	56.22	22.11
chr18	158011	159492	1482	10.8402	10.9306	10.7438	0.121789	0.0681816	0.366864	1922.23	1824.4	2367.92	1980.4	1774.77	1841.38	1754.98	1551.14	1482.93	1684.69	1700.35	2114.24
chr6	164108697	164109984	1288	5.65543	5.16856	6.0188	-0.14654	0.0681822	0.366864	21.04	53.28	32.67	20.79	46.33	41.69	38.78	25.95	206.92	21.49	47.45	48.43
chr9	3578866	3579137	272	4.22248	4.49051	3.89303	0.153195	0.0681899	0.36689	20.03	25.78	31.12	25.78	18.53	13.63	12.93	14.71	10.06	24.29	12.41	14.74
chr7	156773810	156774735	926	7.39526	7.64583	7.09183	0.152843	0.0681947	0.366901	214.36	167.57	195.25	298.6	131.86	194	119.58	149.66	38.8	226.12	119	165.31
chr1	8492959	8493295	337	6.26466	6.4861	6.00296	0.150642	0.0682098	0.36696	112.19	94.53	85.57	48.24	108.34	88.98	64.64	42.39	35.92	68.21	88.34	85.29
chr22	36454709	36455735	1027	9.86674	9.98083	9.74284	0.130866	0.0682117	0.36696	1066.8	880.83	1158.29	1097.08	982.9	877	723.97	666.13	760.15	982.97	950.56	1057.12
chr21	34677713	34678376	664	6.37672	6.01185	6.66769	-0.153291	0.0682144	0.36696	78.13	60.15	48.23	23.29	81.97	95.4	177.76	51.91	119.27	53.26	137.25	70.54
chr6	37298806	37299345	540	5.82566	6.03035	5.58705	0.149078	0.0682182	0.36696	78.13	53.28	78.57	32.44	65.57	84.17	51.71	44.12	37.36	47.65	59.14	48.43
chrX	78517122	78517782	661	6.61967	6.8663	6.322	0.152538	0.0682193	0.36696	91.15	114.29	145.47	138.07	120.46	90.59	64.64	88.24	28.74	96.24	54.76	147.41
chr4	140096965	140097363	399	4.90503	4.47729	5.23453	-0.150686	0.0682219	0.36696	20.03	20.62	20.23	29.11	16.39	27.26	29.09	38.06	99.15	15.88	32.12	11.58
chr8	19696203	19697316	1114	8.95599	9.08601	8.81309	0.135965	0.0682287	0.366981	582.98	537.95	518.86	583.89	542.41	494.62	504.19	448.99	264.4	423.28	574.57	483.29
chr15	75695717	75696793	1077	7.55527	7.30047	7.77176	-0.150302	0.0682336	0.366989	162.27	202.81	123.69	73.19	206.7	177.16	261.79	307.11	204.05	120.54	202.96	214.79
chr15	101246913	101247151	239	6.03954	6.22553	5.82598	0.142982	0.0682356	0.366989	80.13	63.59	80.9	89.83	71.99	62.53	35.55	62.29	45.98	59.8	69.36	67.39
chr4	7335572	7336253	682	5.40269	5.19554	5.5838	-0.147176	0.0682403	0.367	46.08	31.8	33.45	28.28	50.61	29.66	38.78	57.96	45.98	50.46	40.88	53.7
chr4	90845828	90846096	269	4.44172	4.74358	4.05953	0.153189	0.0682444	0.367005	29.05	27.5	41.23	21.63	15.68	25.65	9.7	22.49	12.93	10.28	10.95	33.69
chr22	37994134	37994395	262	4.23981	3.88001	4.52755	-0.153138	0.0682485	0.367005	20.03	13.75	12.45	6.65	17.82	17.64	25.86	12.11	25.87	16.82	40.88	16.85
chr5	82942162	82942378	217	4.10083	3.72229	4.4004	-0.152993	0.0682495	0.367005	13.02	21.48	10.89	8.32	7.84	17.64	25.86	29.41	20.12	9.34	14.6	27.38
chr11	47020726	47022007	1282	7.94236	8.17173	7.66951	0.151427	0.0682562	0.367026	317.53	113.43	421.62	449.98	196.72	230.87	158.37	242.23	160.94	228.92	220.48	210.58
chr5	158875278	158876032	755	7.62368	7.81194	7.40711	0.146232	0.0682604	0.367031	179.3	178.74	378.06	232.06	178.9	201.21	109.89	182.54	195.43	206.5	148.21	175.84
chr15	60767414	60768030	617	4.23749	3.77599	4.58659	-0.146458	0.0682634	0.367031	21.04	16.33	6.22	8.32	20.67	9.62	6.46	12.11	54.6	14.95	42.34	13.69
chr3	48125256	48126626	1371	6.03689	5.81082	6.23229	-0.14939	0.0682653	0.367031	43.07	65.31	38.12	69.87	62.72	57.72	38.78	65.75	107.77	82.23	100.75	55.8
chr7	141014200	141015566	1367	10.4287	10.5023	10.3511	0.109854	0.0682708	0.367034	1308.2	1368.09	1600.13	1563.69	1471.14	1391.66	1176.45	1208.56	1343.55	1348.32	1287.13	1473.02
chr22	40636134	40637685	1552	11.3933	11.465	11.3178	0.10947	0.0682713	0.367034	2756.64	2654.53	3227.5	2952.71	2730.58	2639.82	2614.69	2379.91	2299.12	2560.21	2577.17	2884.97
chr18	69944543	69944729	187	6.53589	6.28632	6.74859	-0.149514	0.0682795	0.367053	91.15	72.19	79.35	73.19	63.44	88.98	155.14	135.82	57.48	64.47	143.83	88.44
chr12	121092620	121093271	652	6.48719	6.71514	6.21633	0.150632	0.0682836	0.367053	113.19	86.79	52.9	113.12	104.06	160.33	42.02	61.42	99.15	72.88	102.21	68.44
chr17	19377537	19378844	1308	11.6314	11.7223	11.5343	0.121861	0.0682836	0.367053	3218.42	3106.55	4165.64	3483.37	3173.92	3125.62	2853.86	2772.67	2590.82	3147.94	2888.91	3541.99
chr14	58395463	58396581	1119	9.64703	9.72357	9.56619	0.111629	0.0682861	0.367053	837.41	730.45	884.47	870.84	903.78	845.74	698.11	686.03	784.58	809.18	827.18	743.35
chr1	69382284	69383057	774	4.87844	4.50276	5.17622	-0.153081	0.0683037	0.367053	12.02	24.06	41.23	22.46	17.82	18.44	38.78	34.6	70.41	25.23	32.12	15.79
chr22	17098264	17099044	781	6.23166	5.9512	6.46638	-0.152329	0.0683038	0.367053	51.09	63.59	43.56	56.56	69.85	86.58	74.34	65.75	83.34	51.39	178.87	76.86
chr3	28317321	28317962	642	6.05083	5.8003	6.26422	-0.147438	0.0683094	0.367053	79.13	45.55	49.79	56.56	52.03	51.31	132.51	61.42	73.28	57.93	78.12	57.91
chr18	41783131	41783659	529	4.61162	4.28796	4.8758	-0.153298	0.0683128	0.367053	25.04	13.75	21.78	19.13	20.67	16.83	32.32	34.6	15.81	50.46	31.39	11.58
chr8	103765811	103766003	193	3.65105	3.14739	4.02365	-0.145587	0.0683154	0.367053	14.02	19.77	1.56	4.99	6.41	6.41	22.62	23.36	15.81	6.54	12.41	16.85
chr9	36249006	36250450	1445	6.60315	6.43991	6.74979	-0.14201	0.0683163	0.367053	114.19	97.97	77.01	74.86	85.53	71.35	80.8	134.09	106.33	86.9	127.03	110.56
chr10	11170940	11171795	856	8.53913	8.66121	8.40576	0.133067	0.0683171	0.367053	362.61	375.54	513.41	485.74	354.24	337.49	313.5	355.56	291.7	338.25	388.4	347.46
chr9	21413616	21414072	457	5.13869	4.82368	5.3971	-0.153147	0.0683186	0.367053	37.06	18.91	28	9.15	39.91	36.88	38.78	55.37	53.17	40.18	37.96	27.38
chr4	105453613	105454148	536	6.37127	6.60284	6.09529	0.150987	0.0683189	0.367053	85.14	85.08	115.13	143.89	96.22	57.72	51.71	77.86	40.23	113.06	71.55	55.8
chr3	102016433	102016917	485	4.94423	4.53605	5.26203	-0.150703	0.0683227	0.367053	27.05	22.34	16.34	24.12	34.93	14.43	22.62	22.49	64.66	16.82	84.69	18.95
chr13	44668642	44669948	1307	6.69984	6.47083	6.89742	-0.147904	0.0683239	0.367053	67.11	114.29	110.46	65.71	123.31	51.31	132.51	129.77	100.59	93.44	135.79	123.19
chr6	20427368	20428570	1203	7.41591	7.27988	7.54021	-0.133781	0.0683339	0.367053	132.22	167.57	169.58	148.05	135.42	179.57	187.46	159.18	201.17	179.4	173.76	215.85
chr18	9141947	9142759	813	7.25586	7.04714	7.43817	-0.146149	0.0683348	0.367053	188.32	156.4	105.02	84.01	134.71	125.06	193.92	168.7	133.64	131.75	240.93	171.62
chr7	94052418	94053185	768	6.22103	5.9659	6.43775	-0.15018	0.0683358	0.367053	80.13	69.61	43.56	69.04	54.17	58.52	93.73	54.5	129.33	55.13	119	68.44
chr5	176970583	176971072	490	4.22047	4.56616	3.76495	0.15017	0.0683358	0.367053	22.04	7.73	37.34	44.91	15.68	14.43	9.7	9.52	8.62	14.02	19.71	20.01
chr15	59232318	59232920	603	5.55149	5.79476	5.25872	0.151996	0.0683414	0.367053	50.08	48.12	94.9	52.4	37.06	50.5	25.86	49.31	38.8	42.98	21.17	51.59
chr16	56860155	56861558	1404	9.21675	9.34748	9.07298	0.136083	0.0683422	0.367053	763.28	727.01	754.56	735.27	422.67	505.84	533.28	499.17	563.29	619.5	485.5	530.67
chr15	83081319	83081577	259	4.19061	4.48768	3.81607	0.153245	0.0683502	0.367053	29.05	24.92	17.11	29.94	13.54	20.04	9.7	15.57	7.18	23.36	16.06	12.63
chr3	101778480	101779968	1489	10.6553	10.7174	10.5904	0.0998561	0.0683524	0.367053	1669.81	1591.52	1722.26	1908.04	1641.49	1568.82	1480.26	1455.98	1582.08	1608.07	1582.08	1542.51
chr17	81129879	81130280	402	4.67198	4.94353	4.33719	0.153267	0.068354	0.367053	12.02	43.83	29.56	34.1	37.06	28.06	19.39	33.74	17.24	19.62	10.22	21.06
chr12	118372402	118373313	912	10.6427	10.7452	10.5323	0.127182	0.0683564	0.367053	1660.79	1477.22	1926.85	1666	1540.99	2026.56	1467.33	1303.72	1218.54	1464.18	1544.11	1887.87
chr8	6740690	6741434	745	7.21725	6.99731	7.40805	-0.147837	0.0683575	0.367053	120.2	104.84	216.26	94.82	93.37	137.08	116.35	202.44	193.99	133.62	162.08	210.58
chr16	11914741	11916477	1737	11.2714	11.3679	11.168	0.124514	0.0683581	0.367053	2491.19	2362.35	3179.27	2625	2420.53	2778.51	2158.98	2034.73	2067.77	2246.26	2345.01	2952.36
chr8	98888665	98889039	375	4.24288	3.78429	4.59033	-0.151407	0.0683592	0.367053	12.02	10.31	10.89	9.98	17.82	21.64	45.25	37.2	22.99	14.95	7.3	16.85
chr8	30061104	30061359	256	3.83126	4.13782	3.44147	0.153192	0.0683592	0.367053	22.04	17.19	15.56	11.64	19.96	19.24	3.23	12.11	12.93	14.95	5.11	16.85
chr1	160467038	160467495	458	5.49586	5.22678	5.72256	-0.149991	0.0683612	0.367053	46.08	30.94	37.34	33.27	44.19	32.87	64.64	51.91	81.91	27.1	45.99	45.28
chrX	26852079	26852296	218	3.66691	3.22948	4.0021	-0.150975	0.0683676	0.367053	18.03	4.3	12.45	10.81	4.28	6.41	25.86	21.63	11.5	14.95	11.68	10.53
chr15	55367319	55367819	501	4.42273	4.72012	4.04768	0.152736	0.0683685	0.367053	31.05	21.48	28	34.93	11.4	31.26	22.62	16.44	4.31	14.02	29.2	12.63
chr13	95136684	95137789	1106	6.48193	6.73411	6.17613	0.152191	0.0683728	0.367053	105.18	120.31	154.02	54.06	116.18	88.98	22.62	73.53	63.23	105.59	65.71	103.19
chr7	130887090	130888408	1319	6.28555	6.09521	6.45369	-0.143387	0.068375	0.367053	49.08	74.76	71.57	89	64.86	60.93	84.03	104.68	107.77	64.47	81.77	83.18
chr4	71141207	71141404	198	3.83495	3.52686	4.08868	-0.153232	0.0683769	0.367053	18.03	9.45	9.33	7.49	12.83	12.02	16.16	23.36	14.37	18.69	18.98	10.53
chr4	145927503	145927766	264	4.15129	3.70933	4.48914	-0.150118	0.0683777	0.367053	17.03	8.59	11.67	8.32	25.66	7.21	29.09	16.44	25.87	11.21	41.61	10.53
chr17	47706004	47707018	1015	7.9621	8.09384	7.8171	0.138588	0.0683785	0.367053	272.46	203.67	268.37	271.15	283.68	339.9	326.43	242.23	178.18	204.63	203.69	197.95
chrX	130120007	130121433	1427	9.15543	9.23452	9.07175	0.116055	0.0683786	0.367053	576.97	510.45	640.99	633.79	579.47	672.58	549.44	500.03	571.91	541.01	510.32	555.94
chr2	166449477	166449839	363	4.65076	4.27905	4.94606	-0.153111	0.0683836	0.367066	17.03	13.75	31.89	22.46	12.12	19.24	35.55	25.09	47.42	10.28	25.55	41.06
chr17	16961826	16962097	272	5.26972	4.97857	5.51186	-0.151953	0.0683983	0.367129	35.06	29.22	45.9	24.12	29.22	25.65	64.64	57.1	28.74	42.05	59.14	22.11
chr17	63631176	63631344	169	3.48551	3.03397	3.8289	-0.150307	0.0684031	0.367129	14.02	6.87	4.67	4.16	4.99	14.43	22.62	16.44	12.93	13.08	13.87	6.32
chr4	70953915	70954568	654	4.53127	4.14445	4.836	-0.152099	0.0684063	0.367129	13.02	20.62	28	17.47	14.97	12.02	12.93	19.9	71.85	28.03	19.71	18.95
chr2	181052155	181053157	1003	6.30356	6.15007	6.44228	-0.138833	0.0684065	0.367129	79.13	66.17	71.57	70.7	71.99	66.54	84.03	80.46	83.34	112.13	91.26	70.54
chr3	121433221	121434086	866	6.57153	6.8455	6.23303	0.153211	0.0684136	0.36714	95.16	79.06	212.37	153.04	86.24	64.13	61.41	71.8	34.49	107.45	54.03	122.14
chr11	60318669	60319308	640	5.62252	5.91711	5.25192	0.152665	0.068414	0.36714	59.1	25.78	59.12	77.35	108.34	32.87	38.78	19.03	24.43	60.73	27.74	57.91
chr2	190964231	190964810	580	6.71467	6.94301	6.44326	0.150253	0.0684264	0.367143	106.18	129.76	79.35	106.46	123.31	193.2	42.02	83.05	61.79	96.24	109.51	129.51
chr13	44258934	44260032	1099	8.728	8.88827	8.54768	0.142757	0.0684266	0.367143	447.75	560.3	425.51	403.4	520.31	485.8	436.32	289.81	337.68	458.78	208.8	513.82
chr4	153378579	153379478	900	6.09269	6.32616	5.81399	0.150546	0.0684278	0.367143	80.13	52.42	81.68	121.44	71.99	73.75	25.86	78.72	54.6	63.54	37.96	76.86
chr10	61882563	61884115	1553	7.5954	7.77017	7.3965	0.144031	0.0684291	0.367143	246.41	244.91	258.26	186.31	248.04	125.86	129.28	169.56	153.75	187.81	143.1	227.43
chr1	89344224	89344427	204	3.14542	3.48955	2.69259	0.139827	0.0684299	0.367143	2	6.02	24.89	14.97	10.69	8.82	12.93	6.06	7.18	6.54	2.92	3.16
chr2	69764177	69766329	2153	7.59201	7.37457	7.78093	-0.146865	0.0684308	0.367143	138.23	146.09	183.58	134.74	171.78	221.25	197.15	164.37	354.93	159.78	275.97	167.41
chr4	40134279	40134812	534	4.35892	3.91876	4.69572	-0.151083	0.068438	0.367167	7.01	18.05	11.67	5.82	24.95	23.25	32.32	22.49	43.11	9.34	21.9	26.32
chr8	96312556	96313098	543	5.05794	4.73572	5.32118	-0.152991	0.068448	0.367206	28.05	30.94	28	7.49	34.93	30.46	48.48	48.45	31.61	22.43	39.42	49.49
chr20	47492826	47494379	1554	8.98639	9.10499	8.85716	0.130996	0.068458	0.367245	657.11	588.66	542.19	528.99	429.79	557.14	329.66	533.77	484.25	508.3	433.67	492.76
chr1	192907872	192908135	264	4.08385	4.41356	3.65573	0.153157	0.0684621	0.367252	31.05	23.2	14.78	25.78	17.82	15.23	0	19.03	14.37	10.28	18.25	13.69
chr4	174334329	174335450	1122	7.91136	8.16386	7.6051	0.152763	0.0684751	0.367282	345.58	188.2	449.62	395.08	186.74	155.52	193.92	209.36	76.16	306.48	202.23	180.05
chr11	9704697	9704963	267	4.72982	4.39802	4.99939	-0.151879	0.0684778	0.367282	12.02	20.62	21	26.62	27.8	18.44	54.94	27.68	31.61	23.36	34.31	20.01
chr12	48090250	48090719	470	4.78896	4.99919	4.54277	0.15266	0.0684804	0.367282	33.06	33.51	15.56	39.92	31.36	38.48	38.78	18.17	25.87	24.29	11.68	21.06
chr2	199228995	199229793	799	6.08517	6.30506	5.82564	0.148967	0.0684807	0.367282	45.08	77.34	67.68	93.16	80.54	110.63	32.32	60.56	56.04	71.95	75.2	44.22
chr9	120714023	120715170	1148	10.7628	10.8377	10.6839	0.112447	0.0684837	0.367282	1850.11	1723	2034.2	1931.32	1728.44	1713.12	1742.05	1385.04	1596.45	1751.97	1564.55	1829.96
chr2	178495621	178495835	215	3.77886	4.12748	3.3182	0.14864	0.068486	0.367282	12.02	27.5	14	15.8	17.11	18.44	12.93	20.76	2.87	3.74	15.33	4.21
chr22	19144000	19144982	983	9.81166	9.89177	9.72684	0.115713	0.0684867	0.367282	951.6	912.63	1121.73	918.25	893.09	902.65	885.57	784.65	725.66	868.98	881.2	938.14
chr19	7691523	7691868	346	5.41843	5.67061	5.11262	0.150778	0.0684921	0.367286	52.09	67.03	39.67	47.41	44.9	54.51	12.93	31.14	27.3	30.83	56.95	48.43
chr3	112496729	112497021	293	6.00599	5.73892	6.23126	-0.151383	0.0684945	0.367286	73.12	56.72	59.12	41.59	44.19	45.69	67.87	113.33	99.15	35.51	85.42	49.49
chr7	43691493	43692172	680	5.25529	5.01323	5.46251	-0.150187	0.0684987	0.367286	27.05	30.94	28.78	34.93	45.62	26.45	35.55	41.53	48.86	47.65	65.71	25.27
chr3	24153846	24155109	1264	7.99333	8.34008	7.53597	0.148478	0.0685007	0.367286	225.38	230.31	585.76	410.05	245.9	246.91	54.94	192.05	100.59	287.79	140.17	337.98
chr7	47552613	47553519	907	7.05913	7.21614	6.88292	0.143897	0.0685012	0.367286	118.2	140.93	149.36	173	144.69	165.94	177.76	125.44	68.97	134.55	89.8	111.61
chr4	110085201	110085656	456	4.63967	4.31208	4.90647	-0.152695	0.0685054	0.36729	17.03	14.61	11.67	19.13	33.5	23.25	35.55	33.74	41.67	19.62	24.09	25.27
chr8	85187188	85187959	772	7.61802	7.43774	7.77826	-0.142761	0.0685102	0.36729	221.37	222.57	131.46	158.03	136.85	169.95	187.46	246.56	288.83	172.86	244.58	176.89
chr12	27304759	27305351	593	5.17637	4.78133	5.48616	-0.152192	0.0685147	0.36729	44.07	38.67	30.34	19.13	19.96	12.83	64.64	76.13	51.73	15.88	32.12	28.43
chr6	48027723	48028069	347	4.57622	4.25351	4.83977	-0.152964	0.0685152	0.36729	13.02	31.8	21.78	12.48	18.53	16.83	32.32	22.49	34.49	26.16	41.61	14.74
chr5	102231542	102232544	1003	6.3393	6.51265	6.14224	0.145883	0.0685157	0.36729	107.18	78.2	84.79	69.04	107.63	101.01	96.96	59.69	40.23	90.64	75.2	61.07
chr3	129182933	129184578	1646	10.8188	10.9239	10.7054	0.127996	0.0685251	0.367324	1748.94	1723	2428.6	1873.1	1863.87	2019.35	1412.38	1477.6	1764.58	1796.82	1453.58	2113.19
chr4	183304179	183304384	206	3.94433	3.54064	4.25941	-0.15303	0.0685275	0.367324	10.02	10.31	10.11	14.97	9.98	14.43	35.55	24.22	10.06	21.49	10.95	12.63
chr2	61454099	61454712	614	5.56208	5.79908	5.27835	0.151966	0.0685342	0.367332	43.07	48.98	94.13	34.93	77.69	35.27	35.55	38.93	40.23	52.33	32.12	33.69
chr7	100853431	100853835	405	7.27653	7.10494	7.42986	-0.141091	0.0685343	0.367332	129.22	191.64	115.13	107.3	163.22	119.45	158.37	177.35	206.92	134.55	184.71	172.68
chr6	47562669	47563281	613	4.57191	4.22361	4.85227	-0.152974	0.0685482	0.367389	16.03	18.91	17.11	14.97	24.23	20.84	42.02	13.84	35.92	20.56	43.07	17.9
chr16	12088825	12090290	1466	8.08396	7.92023	8.23099	-0.138579	0.068553	0.367389	229.39	252.65	220.14	216.26	261.58	273.36	361.98	217.14	392.29	237.33	340.22	253.75
chr3	186954189	186954853	665	6.02166	6.26414	5.73002	0.151579	0.0685548	0.367389	115.19	66.17	39.67	97.31	76.27	66.54	38.78	34.6	51.73	51.39	86.15	55.8
chr19	14584288	14584873	586	6.96323	7.14165	6.7596	0.143784	0.0685562	0.367389	156.26	112.57	171.14	167.18	106.2	133.88	87.26	144.47	93.4	95.31	140.17	89.5
chr5	96919435	96920607	1173	8.40042	8.5626	8.21767	0.141701	0.0685587	0.367389	389.66	274.13	522.75	422.53	355.67	303.82	229.47	293.27	219.85	356.93	385.48	301.13
chr4	2871920	2872213	294	4.16921	3.82221	4.44871	-0.152885	0.0685692	0.367398	18.03	5.16	12.45	9.15	19.24	20.84	19.39	15.57	24.43	18.69	35.04	17.9
chr11	32847491	32847814	324	4.48486	4.75708	4.14904	0.151682	0.0685711	0.367398	34.06	30.94	27.23	22.46	17.11	30.46	6.46	15.57	17.24	22.43	22.63	22.11
chr4	67871949	67872215	267	4.80113	4.47114	5.06952	-0.152618	0.0685726	0.367398	31.05	20.62	19.45	15.8	34.93	11.22	45.25	27.68	44.55	30.83	22.63	30.53
chr1	201571830	201572147	318	3.65216	4.0922	3.01585	0.137342	0.068574	0.367398	23.04	18.91	10.89	6.65	9.98	32.87	0	9.52	7.18	12.15	0.73	18.95
chr11	33655771	33657009	1239	7.48675	7.32094	7.63545	-0.139731	0.0685755	0.367398	192.32	191.64	182.03	142.23	139.7	111.43	200.38	174.75	242.84	212.11	165	197.95
chr3	159895511	159895968	458	5.09036	5.36614	4.74909	0.15291	0.0685769	0.367398	68.11	50.7	20.23	37.43	28.51	42.49	38.78	29.41	8.62	35.51	15.33	33.69
chr18	59921330	59921935	606	7.72369	7.87913	7.54945	0.140791	0.068594	0.367476	222.37	186.48	261.37	308.58	224.52	209.23	184.22	172.16	152.32	168.19	272.32	174.78
chrX	19728981	19730040	1060	6.63051	6.44768	6.79276	-0.143552	0.0686008	0.367492	94.16	108.28	77.01	81.51	89.81	72.95	90.5	109.87	142.26	84.09	151.13	87.39
chr4	145061136	145061668	533	5.09838	4.74234	5.38371	-0.153031	0.0686082	0.367492	31.05	20.62	19.45	13.31	32.07	44.09	51.71	34.6	76.16	33.64	27.01	27.38
chr16	29601784	29602134	351	5.67121	5.8866	5.41794	0.147598	0.0686115	0.367492	63.11	63.59	49.79	70.7	48.47	59.32	19.39	34.6	63.23	42.98	58.41	37.9
chr14	66610114	66610584	471	4.56836	4.23329	4.84008	-0.153018	0.0686168	0.367492	26.04	6.87	14	24.95	12.12	28.86	35.55	30.28	25.87	26.16	35.04	18.95
chr17	7781202	7782002	801	6.59636	6.27151	6.86133	-0.152807	0.0686178	0.367492	87.15	91.09	52.9	33.27	132.57	66.54	197.15	68.34	114.96	96.24	140.9	80.02
chr9	104783618	104784749	1132	6.56379	6.28198	6.79945	-0.15184	0.0686183	0.367492	85.14	85.94	50.56	84.01	82.68	78.56	106.66	69.21	169.56	68.21	188.36	66.33
chr13	98761372	98762399	1028	6.51904	6.7403	6.2576	0.149449	0.0686191	0.367492	104.18	84.22	123.69	139.73	131.15	58.52	45.25	100.35	60.35	109.32	70.09	73.7
chr22	17785230	17785690	461	6.70631	6.8639	6.52939	0.14263	0.0686212	0.367492	104.18	117.73	117.46	122.27	96.94	140.29	113.12	127.17	61.79	85.03	74.47	92.66
chr17	50737333	50738278	946	6.03681	5.85202	6.20061	-0.145347	0.0686236	0.367492	66.11	75.62	52.9	38.26	65.57	48.1	42.02	76.13	87.65	72.88	84.69	77.92
chr18	23142619	23144238	1620	7.14221	6.92011	7.33464	-0.147598	0.0686245	0.367492	110.19	87.65	147.8	118.11	109.77	153.11	113.12	202.44	265.84	139.22	129.95	117.93
chr1	110067870	110068556	687	6.07281	6.27454	5.8382	0.149053	0.0686316	0.367493	53.09	71.33	71.57	106.46	89.09	72.95	51.71	41.53	76.16	64.47	33.58	75.81
chr6	32208285	32208500	216	3.69385	4.01136	3.28614	0.152427	0.0686323	0.367493	12.02	11.17	28.78	14.14	17.82	12.83	3.23	6.92	12.93	11.21	9.49	14.74
chr20	63948263	63949916	1654	9.33855	9.50405	9.15156	0.143173	0.0686328	0.367493	522.88	525.92	775.56	959.84	703.49	868.99	584.99	616.82	451.2	746.57	340.95	671.76
chr17	42456849	42457117	269	7.03772	6.81629	7.22964	-0.147309	0.0686463	0.367549	131.22	138.36	77.79	106.46	81.25	141.09	151.9	181.67	166.69	77.55	167.92	154.78
chr3	42803585	42805210	1626	10.7904	10.8543	10.7234	0.102363	0.0686508	0.367549	1848.11	1726.43	2100.32	1853.97	1830.37	1748.39	1687.1	1526.92	1674.05	1700.58	1787.96	1767.83
chr5	135436786	135437889	1104	6.54346	6.77317	6.27013	0.151352	0.0686515	0.367549	91.15	128.04	126.8	138.07	84.82	87.38	90.5	96.03	22.99	110.26	66.44	76.86
chr4	152220038	152220833	796	6.46925	6.75602	6.11096	0.152783	0.0686581	0.367569	77.13	108.28	123.69	111.45	106.91	121.05	74.34	89.97	11.5	125.21	35.77	77.92
chr11	93548449	93549261	813	5.91161	5.6525	6.1312	-0.151434	0.0686626	0.367569	69.12	71.33	38.12	30.77	49.18	43.29	51.71	73.53	60.35	86.9	108.05	40.01
chr4	146346211	146346629	419	5.24486	4.98288	5.4665	-0.150778	0.0686635	0.367569	29.05	33.51	21	29.11	37.78	39.28	45.25	63.15	45.98	35.51	53.3	22.11
chr8	19408307	19409124	818	5.92552	6.08424	5.74716	0.141438	0.0686682	0.36757	74.12	67.89	66.9	70.7	64.15	63.33	58.18	58.83	48.86	46.72	68.63	41.06
chr8	100437582	100439034	1453	10.4357	10.5069	10.3609	0.107764	0.0686691	0.36757	1360.29	1451.44	1523.12	1514.62	1448.33	1432.54	1296.03	1433.48	1080.59	1347.38	1411.24	1321.4
chrX	30812086	30812801	716	6.36264	6.02395	6.63674	-0.152683	0.0686791	0.367608	72.12	72.19	45.9	58.22	89.09	52.91	232.7	54.5	87.65	67.28	85.42	69.49
chr7	139457130	139457622	493	4.68721	4.34118	4.96609	-0.152778	0.0686836	0.367608	21.04	20.62	17.11	15.8	21.38	25.65	51.71	42.39	17.24	37.38	14.6	24.22
chr13	33146299	33146518	220	5.0061	4.72983	5.23787	-0.151181	0.0686869	0.367608	26.04	34.37	22.56	26.62	19.96	29.66	32.32	38.06	61.79	29.9	21.17	43.17
chr20	63747582	63748468	887	6.28866	5.9485	6.56372	-0.152948	0.0686871	0.367608	50.08	88.51	56.01	49.07	62.72	64.13	61.41	80.46	231.35	88.77	44.53	61.07
chr8	1772979	1773465	487	4.68403	4.38996	4.92818	-0.150575	0.0687025	0.367675	16.03	29.22	17.11	19.96	24.23	19.24	45.25	24.22	20.12	34.57	24.82	33.69
chr14	67583716	67584554	839	6.55658	6.3258	6.75548	-0.146271	0.0687075	0.367675	73.12	79.06	59.9	71.53	111.9	85.78	145.44	71.8	137.95	114.93	78.12	100.03
chr3	172580488	172581338	851	7.12956	6.93272	7.30274	-0.144362	0.0687078	0.367675	140.24	107.42	129.13	115.61	89.09	151.51	158.37	193.78	189.68	90.64	173.76	141.09
chr14	62079105	62079569	465	6.43974	6.12647	6.69698	-0.152557	0.0687106	0.367675	84.14	73.9	66.9	23.29	75.55	95.4	129.28	61.42	171	71.95	91.99	96.87
chr17	32971039	32971910	872	6.80506	7.07843	6.46749	0.152917	0.0687173	0.367696	127.21	122.03	79.35	192.97	180.33	109.02	67.87	166.97	28.74	121.47	79.58	66.33
chr1	220336980	220337679	700	5.65246	5.31607	5.92506	-0.152875	0.0687203	0.367697	28.05	35.23	50.56	54.9	40.63	29.66	64.64	42.39	132.2	37.38	51.11	36.85
chr7	45545163	45545880	718	5.45434	5.07243	5.75602	-0.151973	0.0687347	0.367759	21.04	30.94	63.79	29.11	31.36	25.65	32.32	76.13	94.84	57.93	14.6	48.43
chr21	41873500	41873981	482	6.221	5.96326	6.4396	-0.150727	0.0687372	0.367759	96.16	71.33	49.79	34.93	81.25	40.88	84.03	96.03	74.72	74.75	127.03	64.23
chr3	40566724	40567048	325	4.37842	3.97056	4.69602	-0.150788	0.0687443	0.367782	25.04	18.05	9.33	13.31	17.11	11.22	35.55	32.01	2.87	36.44	32.85	15.79
chr13	71054056	71054887	832	6.11045	5.87638	6.31179	-0.146678	0.0687494	0.367784	51.09	59.3	50.56	51.57	79.83	60.12	106.66	68.34	93.4	54.19	99.29	54.75
chr2	156511159	156513087	1929	7.78367	7.54682	7.98707	-0.148674	0.0687527	0.367784	237.4	162.42	155.58	202.12	156.81	207.63	245.63	198.11	372.17	130.81	381.83	193.74
chr2	42127126	42128677	1552	8.58568	8.35446	8.78492	-0.147972	0.0687529	0.367784	345.58	317.96	329.05	321.06	334.28	315.85	458.94	255.21	794.63	394.31	511.78	231.64
chr10	72639522	72639806	285	4.09899	4.37226	3.76157	0.152783	0.0687576	0.367795	30.05	17.19	22.56	8.32	28.51	17.64	12.93	10.38	18.68	15.88	8.76	14.74
chr1	119038426	119038910	485	4.9512	4.58145	5.24525	-0.152237	0.0687726	0.36786	40.07	26.64	19.45	18.3	19.96	19.24	48.48	30.28	15.81	18.69	79.58	34.75
chr19	49327765	49328477	713	7.91942	8.04024	7.78753	0.13072	0.0687793	0.367881	247.42	226.87	309.6	282.8	265.86	246.91	161.6	219.74	228.48	243.87	225.59	246.38
chr12	126761350	126761717	368	3.73836	4.08149	3.28728	0.147687	0.0687894	0.367921	9.02	22.34	14	24.95	6.41	24.85	6.46	8.65	18.68	10.28	2.92	11.58
chr20	4046634	4046975	342	3.95343	4.2245	3.61936	0.152846	0.0687999	0.367962	22.04	30.94	12.45	14.14	14.97	17.64	12.93	9.52	14.37	16.82	11.68	8.42
chr10	28890197	28890953	757	5.95686	6.24131	5.6022	0.152847	0.0688062	0.36798	51.09	70.47	103.46	119.77	57.02	52.11	25.86	47.58	15.81	63.54	64.98	73.7
chr22	44145160	44145701	542	4.74602	4.48681	4.96568	-0.15018	0.0688088	0.36798	17.03	29.22	23.34	12.48	22.81	29.66	32.32	28.55	27.3	27.1	34.31	37.9
chr17	69375258	69375734	477	4.50886	4.21592	4.75224	-0.152655	0.0688117	0.367982	21.04	19.77	18.67	14.97	11.4	25.65	19.39	23.36	34.49	14.02	43.07	27.38
chr4	38452062	38452811	750	6.57202	6.32074	6.78596	-0.149596	0.0688164	0.367992	68.11	83.36	82.46	36.6	110.48	98.6	100.19	102.08	171	106.52	104.4	77.92
chr2	98433407	98433905	499	4.47591	4.8535	3.96304	0.144881	0.0688236	0.368016	16.03	14.61	68.45	44.08	7.84	22.45	12.93	19.03	4.31	15.88	18.25	23.16
chr20	50022940	50023706	767	5.8893	6.08609	5.66136	0.149162	0.0688304	0.368038	57.1	65.31	77.01	89	72.7	46.5	61.41	60.56	51.73	56.06	23.36	50.54
chr7	66467050	66467364	315	4.78191	4.4244	5.06818	-0.152688	0.0688348	0.368047	23.04	12.03	21.78	9.98	29.94	32.07	35.55	23.36	43.11	16.82	54.03	28.43
chr2	237872762	237873983	1222	5.63301	5.34504	5.87296	-0.152387	0.0688417	0.368069	26.04	55	36.56	33.27	44.9	48.1	35.55	44.99	71.85	46.72	114.62	37.9
chr6	44662552	44663268	717	5.09779	5.37317	4.75715	0.15254	0.0688469	0.368082	35.06	50.7	45.9	63.21	31.36	22.45	16.16	33.74	17.24	44.85	29.2	21.06
chr10	62732871	62734151	1281	10.2234	10.338	10.0989	0.130879	0.0688507	0.368088	1161.96	1079.34	1681.81	1443.92	1243.05	1155.97	924.35	1208.56	890.91	1079.21	1165.2	1311.93
chr16	4364801	4365701	901	7.20909	7.44668	6.92451	0.151853	0.0688536	0.368089	108.18	140.07	175.03	368.47	128.3	126.66	142.21	161.78	81.91	103.72	97.1	142.14
chr1	246590884	246592425	1542	8.76789	8.90552	8.61573	0.137223	0.0688656	0.368119	419.71	415.93	696.22	503.21	465.43	376.77	381.38	397.08	296.01	390.57	445.35	443.27
chr6	155004014	155004397	384	4.53324	4.7728	4.24582	0.151912	0.0688696	0.368119	29.05	37.81	23.34	16.64	29.94	27.26	16.16	15.57	21.55	21.49	11.68	27.38
chr10	48800952	48801193	242	5.29134	5.00732	5.52854	-0.15162	0.0688703	0.368119	33.06	30.94	37.34	21.63	36.35	33.67	32.32	27.68	87.65	44.85	32.85	51.59
chr22	22375557	22376687	1131	6.30656	5.68261	6.74071	-0.134199	0.0688711	0.368119	59.1	84.22	27.23	44.08	66.29	27.26	258.56	61.42	160.94	59.8	14.6	86.34
chr6	42383347	42383757	411	4.04636	4.37091	3.62694	0.151169	0.0688731	0.368119	24.04	35.23	9.33	23.29	11.4	20.84	12.93	22.49	7.18	10.28	13.87	7.37
chr1	83794165	83795073	909	6.06817	6.26183	5.84444	0.146042	0.0688812	0.368148	60.1	64.45	70.79	60.72	96.94	107.42	45.25	51.04	45.98	69.14	62.79	70.54
chr1	161227242	161227827	586	8.337	8.422	8.24669	0.119271	0.0688912	0.368187	315.53	335.15	344.61	385.93	365.65	311.04	313.5	308.84	293.14	292.46	308.09	306.4
chrX	151396122	151397937	1816	10.1329	10.2268	10.0326	0.122294	0.0689034	0.368238	1018.71	1081.06	1361.32	1249.29	1208.13	1271.41	869.41	917.01	1056.16	1158.64	1063.72	1219.27
chr14	90836165	90836939	775	5.54373	5.75615	5.29455	0.148324	0.0689105	0.368252	64.11	54.14	46.67	54.06	62.01	43.29	29.09	62.29	38.8	32.7	26.28	46.33
chr14	21498496	21499075	580	6.09761	5.85042	6.30858	-0.147393	0.0689116	0.368252	61.1	64.45	36.56	52.4	62.72	68.94	109.89	66.61	113.52	60.73	60.6	64.23
chr4	38803924	38805318	1395	9.93331	9.81666	10.0412	-0.129153	0.0689168	0.368265	764.29	1020.05	1099.17	913.26	884.54	729.5	1034.24	842.62	1056.16	978.3	1200.98	1209.79
chr4	158535083	158535658	576	5.1942	5.48164	4.83488	0.152732	0.0689235	0.368268	19.03	35.23	52.9	55.73	43.48	61.73	9.7	31.14	24.43	50.46	19.71	35.8
chr7	1073238	1073635	398	4.41381	4.08198	4.68341	-0.152625	0.0689247	0.368268	19.03	21.48	13.22	13.31	18.53	16.03	25.86	18.17	44.55	11.21	27.01	27.38
chr6	33072869	33073119	251	6.51245	6.33459	6.67078	-0.141902	0.0689256	0.368268	81.14	87.65	63.79	76.52	67.71	107.42	90.5	99.49	139.38	86.9	106.59	88.44
chr5	50445314	50446030	717	8.31566	8.14253	8.47023	-0.140944	0.0689329	0.368285	285.48	287.02	280.82	194.63	290.81	356.73	332.9	246.56	445.46	272.84	430.02	400.11
chr2	196068104	196069213	1110	9.92902	10.0182	9.83392	0.12053	0.0689367	0.368285	1067.8	903.18	987.93	1215.19	1138.99	909.07	885.57	799.36	912.46	886.73	1048.39	943.41
chr13	40054250	40054952	703	4.94902	4.58504	5.23942	-0.151479	0.068937	0.368285	35.06	19.77	16.34	14.14	37.06	21.64	12.93	16.44	34.49	41.11	79.58	42.12
chr20	45368008	45369109	1102	10.2407	10.3421	10.1316	0.126712	0.0689427	0.368301	1151.94	1215.12	1642.92	1420.63	1241.63	1115.89	1179.68	1141.94	875.1	1107.24	1148.41	1278.23
chr5	134113634	134115656	2023	9.64015	9.46174	9.79891	-0.141473	0.0689582	0.368351	654.1	582.64	973.15	556.44	676.41	788.02	992.22	639.32	1342.11	683.03	959.32	728.61
chr14	70821610	70822505	896	8.39876	8.53525	8.248	0.13676	0.0689583	0.368351	406.68	323.12	418.51	449.98	295.8	331.88	258.56	330.47	359.24	360.67	225.59	289.55
chr2	136218023	136218381	359	5.80577	6.10616	5.42592	0.152564	0.0689603	0.368351	74.12	55.86	102.68	54.06	84.11	42.49	6.46	28.55	38.8	81.29	36.5	66.33
chr5	96151850	96152395	546	6.20948	6.43356	5.94407	0.150859	0.0689634	0.368353	76.13	73.9	122.13	122.27	84.11	40.08	71.1	88.24	44.55	65.41	47.45	52.65
chr18	73007215	73007936	722	5.28476	4.88529	5.59726	-0.152126	0.0689773	0.368397	41.07	36.95	28	10.81	29.22	31.26	80.8	31.14	84.78	18.69	35.04	40.01
chr2	173359298	173359601	304	6.44015	6.12005	6.70196	-0.152564	0.0689815	0.368397	44.07	104.84	46.67	103.97	39.2	78.56	138.98	110.73	35.92	113.06	98.56	127.4
chr1	171313368	171314638	1271	9.28537	9.19435	9.37099	-0.119564	0.0689831	0.368397	667.12	612.72	600.54	484.91	596.58	553.14	627.01	622.01	662.43	626.04	661.45	773.89
chr11	46604965	46605166	202	3.66563	3.98603	3.25314	0.150299	0.0689838	0.368397	22.04	17.19	18.67	13.31	7.84	16.03	6.46	6.06	21.55	11.21	8.76	3.16
chr9	128104212	128104570	359	4.00922	4.31319	3.62362	0.150824	0.0689886	0.368397	36.06	12.03	19.45	16.64	27.08	8.02	16.16	18.17	10.06	12.15	5.84	11.58
chr5	59143913	59144418	506	6.05515	5.8063	6.26732	-0.147666	0.0689942	0.368397	80.13	58.44	54.45	54.9	41.34	46.5	126.05	70.07	64.66	74.75	80.31	46.33
chr10	30682390	30682741	352	5.68804	5.93855	5.38469	0.151894	0.0689953	0.368397	51.09	70.47	35.78	83.18	57.73	69.74	38.78	61.42	12.93	45.78	40.15	51.59
chr10	13482680	13484254	1575	7.44618	6.92143	7.83014	-0.142071	0.0689954	0.368397	151.25	91.09	151.69	143.06	114.04	76.16	151.9	99.49	423.9	141.09	494.26	54.75
chr14	105851697	105854241	2545	11.2779	11.4527	11.0789	0.14433	0.0689963	0.368397	2980.01	2003.15	3159.82	3703.78	2513.9	2457.05	1034.24	1994.07	3342.35	2321.01	2141.32	2145.83
chr9	91199671	91200086	416	4.5961	4.24853	4.87597	-0.152609	0.0690071	0.368429	21.04	24.06	23.34	12.48	10.69	22.45	32.32	45.85	21.55	18.69	14.6	43.17
chr3	197455971	197457207	1237	8.16821	8.26469	8.06482	0.122025	0.0690101	0.368429	285.48	318.82	299.49	308.58	343.55	289.39	239.17	300.19	252.9	280.32	268.67	265.33
chr6	126086476	126086964	489	4.86555	5.08934	4.60055	0.151768	0.0690105	0.368429	18.03	47.26	46.67	22.46	31.36	38.48	32.32	20.76	17.24	27.1	19.71	28.43
chr5	140180671	140181788	1118	6.95838	7.18177	6.69395	0.149398	0.0690284	0.368502	167.28	115.15	100.35	143.06	143.26	202.02	38.78	115.06	146.57	100.91	140.9	78.97
chr10	93386549	93387399	851	5.78177	6.06014	5.43653	0.15252	0.0690345	0.368502	64.11	58.44	46.67	65.71	55.6	109.83	9.7	42.39	56.04	24.29	64.25	63.17
chr20	4898310	4898587	278	4.18509	3.79286	4.49316	-0.152435	0.069036	0.368502	10.02	18.05	13.22	7.49	19.96	14.43	25.86	19.03	40.23	15.88	10.95	23.16
chr1	3676537	3677860	1324	10.8695	11.0226	10.6982	0.140661	0.0690368	0.368502	1801.03	1548.55	2914	2820.47	1853.18	1544.77	1809.92	1559.79	1291.82	2015.47	1297.35	1994.21
chr3	123090748	123091005	258	3.61939	3.18317	3.95389	-0.147717	0.0690378	0.368502	8.01	14.61	1.56	3.33	14.97	12.02	9.7	17.3	17.24	9.34	20.44	18.95
chr17	76579238	76580204	967	6.4849	6.64373	6.3064	0.139036	0.0690459	0.368519	103.17	116.87	85.57	84.01	106.91	103.41	54.94	95.16	81.91	90.64	70.09	82.13
chr5	169649548	169650206	659	7.25746	7.47518	7.00095	0.150023	0.0690538	0.368519	206.35	200.23	153.25	232.06	122.59	153.11	151.9	135.82	45.98	185.01	106.59	143.2
chr7	101084926	101086190	1265	9.85483	9.92439	9.78175	0.107833	0.069055	0.368519	998.68	879.12	919.47	1052.16	1002.85	978.01	901.73	865.97	921.09	823.19	970.27	799.16
chr19	16382482	16384065	1584	8.50904	8.32919	8.66893	-0.141212	0.0690614	0.368519	349.59	418.5	210.81	244.53	347.11	359.14	530.05	430.82	454.08	308.35	391.32	327.45
chr5	72349253	72350103	851	5.34912	5.02732	5.61208	-0.152551	0.069062	0.368519	41.07	30.94	25.67	14.97	28.51	54.51	48.48	38.93	71.85	28.97	71.55	33.69
chr8	60957673	60958783	1111	6.72038	6.42897	6.96271	-0.151887	0.0690646	0.368519	119.2	84.22	45.9	55.73	100.5	111.43	116.35	76.99	185.37	111.19	186.9	71.6
chr1	212302943	212303420	478	5.30106	5.64012	4.85702	0.150092	0.0690655	0.368519	51.09	41.25	77.79	44.91	44.9	39.28	12.93	44.12	4.31	52.33	13.87	46.33
chr14	50521133	50522439	1307	9.64868	9.77502	9.51021	0.133607	0.0690656	0.368519	814.37	906.61	1006.6	758.56	868.85	901.85	465.41	650.56	666.75	861.5	804.54	926.56
chr2	233418117	233418363	247	6.0684	5.8569	6.25282	-0.147474	0.0690675	0.368519	77.13	74.76	38.89	39.09	64.15	53.71	45.25	77.86	104.9	77.55	82.5	69.49
chr3	104885278	104885701	424	4.07903	3.65153	4.40838	-0.148707	0.0690685	0.368519	2	21.48	7.78	18.3	17.82	8.02	12.93	28.55	28.74	14.95	30.66	11.58
chr2	207523027	207523520	494	5.82842	5.59259	6.03107	-0.147076	0.069072	0.36852	53.09	57.58	46.67	49.07	40.63	42.49	93.73	60.56	53.17	57.93	89.07	37.9
chr2	216029866	216030062	197	5.47335	5.68403	5.22656	0.147981	0.0690742	0.36852	59.1	51.56	46.67	50.74	62.72	37.68	22.62	24.22	51.73	48.59	34.31	43.17
chr1	39842997	39843672	676	5.33695	4.99791	5.61128	-0.152438	0.0690804	0.368524	22.04	41.25	20.23	16.64	37.06	54.51	32.32	27.68	28.74	66.34	80.31	57.91
chr10	14686288	14686726	439	4.38902	3.90044	4.75334	-0.144442	0.0690804	0.368524	17.03	30.94	11.67	10.81	7.13	12.02	29.09	53.64	2.87	36.44	12.41	27.38
chr1	39134477	39134659	183	3.65455	3.33463	3.91625	-0.152507	0.0690861	0.368539	7.01	5.16	14	11.64	10.69	12.02	6.46	12.11	21.55	14.95	19.71	15.79
chr3	197297457	197299152	1696	11.4031	11.4875	11.3134	0.117747	0.0690938	0.368541	2651.46	2554.85	3415.75	3084.13	2611.55	2910.78	2297.95	2455.18	2540.53	2508.82	2479.34	2988.16
chr11	108592675	108594128	1454	9.31809	9.18894	9.43663	-0.131693	0.0690973	0.368541	713.2	586.94	520.41	499.88	612.26	569.17	866.18	751.78	704.11	605.48	730.08	500.13
chr8	58151768	58152521	754	4.9896	4.5763	5.31049	-0.149389	0.069099	0.368541	21.04	24.06	14	15.8	24.95	43.29	6.46	57.1	84.78	44.85	27.01	17.9
chr7	45157636	45157832	197	4.58887	4.7865	4.3598	0.152436	0.0690997	0.368541	28.05	32.66	23.34	23.29	27.8	30.46	45.25	12.98	10.06	18.69	10.95	25.27
chr18	35095836	35097014	1179	7.74452	7.95519	7.49773	0.148622	0.0691	0.368541	156.26	189.06	409.95	325.21	220.96	187.59	96.96	175.62	199.74	206.5	197.12	208.48
chr12	131222096	131223073	978	7.20788	6.95709	7.42146	-0.149293	0.0691033	0.368543	111.19	114.29	151.69	53.23	160.37	154.72	187.46	106.41	208.36	166.32	216.83	143.2
chr21	24375247	24376045	799	5.84882	6.01736	5.65794	0.144175	0.0691074	0.368551	55.09	87.65	72.34	64.88	54.17	54.51	58.18	60.56	48.86	42.05	53.3	40.01
chr22	21901794	21902874	1081	6.72367	6.43927	6.96113	-0.151623	0.0691122	0.368562	106.18	86.79	108.91	79.02	94.08	45.69	119.58	76.99	145.13	81.29	235.08	89.5
chr8	31077794	31079037	1244	7.32914	7.12204	7.51021	-0.145236	0.0691208	0.368585	88.15	138.36	213.14	138.07	122.59	135.48	190.69	209.36	125.01	222.38	145.29	201.11
chrX	39730261	39731367	1107	6.17138	6.35418	5.96201	0.146909	0.0691221	0.368585	72.12	75.62	78.57	53.23	105.49	105.82	74.34	59.69	53.17	74.75	39.42	72.65
chr10	3774818	3776539	1722	8.11281	8.26133	7.94723	0.139532	0.0691263	0.368593	287.48	319.68	282.38	320.22	363.51	267.75	216.54	181.67	300.32	355.07	202.96	224.27
chr10	89442252	89442643	392	4.65506	4.99564	4.2084	0.14869	0.0691364	0.368632	19.03	28.36	63.01	30.77	34.21	16.03	16.16	14.71	7.18	39.24	7.3	26.32
chr3	106333870	106334764	895	7.35704	7.56752	7.11051	0.149173	0.069155	0.368688	196.33	147.81	177.36	272.81	103.35	240.49	161.6	119.38	93.4	129.88	215.37	109.5
chr1	184890441	184891180	740	6.00335	6.30801	5.61664	0.152016	0.0691623	0.368688	70.12	42.97	63.01	123.1	52.74	123.45	32.32	32.01	25.87	70.08	101.48	32.64
chr1	160307325	160307938	614	5.00505	5.23733	4.72807	0.152517	0.0691631	0.368688	32.05	44.69	23.34	52.4	50.61	23.25	54.94	29.41	11.5	25.23	18.98	18.95
chr5	158811908	158812871	964	7.45524	7.27384	7.61636	-0.141979	0.0691654	0.368688	178.3	164.14	134.58	124.76	156.81	169.95	180.99	153.99	294.58	153.24	229.24	165.31
chr8	19709605	19710093	489	6.36618	6.66769	5.98455	0.151561	0.069166	0.368688	128.22	90.23	70.79	152.21	94.8	73.75	87.26	31.14	10.06	71.95	113.16	66.33
chr8	133666699	133667020	322	4.77048	5.03004	4.45375	0.15216	0.0691679	0.368688	49.08	41.25	25.67	25.78	34.21	20.04	16.16	18.17	28.74	35.51	16.06	16.85
chr3	105800392	105800624	233	4.97304	5.17019	4.74461	0.149587	0.0691702	0.368688	48.08	25.78	33.45	45.75	34.93	28.06	38.78	24.22	24.43	20.56	32.85	20.01
chr13	40485588	40486342	755	6.50653	6.74372	6.22254	0.15129	0.0691757	0.368688	81.14	73.04	85.57	108.13	114.75	180.37	77.57	51.04	45.98	83.16	129.22	61.07
chr11	65366267	65366757	491	6.53917	6.69299	6.36697	0.139413	0.0691793	0.368688	106.18	85.94	110.46	111.45	84.11	122.65	77.57	85.65	63.23	102.78	81.77	84.23
chr4	39770974	39771935	962	5.43959	5.63336	5.21569	0.145927	0.0691808	0.368688	49.08	48.98	38.12	48.24	48.47	64.93	32.32	28.55	33.05	51.39	38.69	38.96
chr14	68633406	68634069	664	6.04927	5.80199	6.26031	-0.147454	0.0691823	0.368688	56.09	59.3	66.12	39.92	68.42	44.89	113.12	97.76	71.85	69.14	62.79	45.28
chr1	209190357	209191277	921	6.35324	6.08592	6.57868	-0.15029	0.0691838	0.368688	104.18	88.51	36.56	65.71	74.13	38.48	116.35	79.59	109.21	117.73	83.23	67.39
chr11	113333868	113335080	1213	8.11908	7.84187	8.35152	-0.151163	0.0691884	0.368688	213.36	119.45	280.82	390.09	205.27	167.54	303.81	185.13	387.98	303.67	547.56	231.64
chr12	8026222	8027688	1467	10.6929	10.7873	10.592	0.123136	0.0691908	0.368688	1653.78	1613	2174.22	1641.04	1525.31	1996.1	1438.24	1501.83	1477.19	1427.74	1556.52	1859.44
chr17	59669859	59670249	391	5.07663	4.81785	5.29597	-0.15075	0.0691909	0.368688	34.06	28.36	30.34	23.29	29.94	23.25	32.32	44.12	35.92	17.75	44.53	61.07
chr15	88630153	88630485	333	5.49153	5.24063	5.70518	-0.145854	0.0691916	0.368688	39.07	42.11	37.34	29.94	39.91	38.48	87.26	53.64	43.11	38.31	49.65	41.06
chr8	122837433	122838284	852	4.96786	5.22107	4.66054	0.151734	0.0691935	0.368688	30.05	23.2	25.67	57.39	44.19	43.29	19.39	35.47	27.3	27.1	27.74	14.74
chr2	119821297	119821520	224	3.50632	3.80392	3.13096	0.15176	0.069206	0.36873	12.02	10.31	7	18.3	18.53	17.64	9.7	7.79	5.75	12.15	8.76	8.42
chr22	36252530	36254094	1565	8.77889	8.88603	8.66314	0.127232	0.0692084	0.36873	448.76	461.47	393.62	486.57	529.58	518.67	342.59	429.09	439.71	375.62	486.23	359.04
chr11	109133061	109133648	588	5.36173	5.69462	4.92823	0.150175	0.0692108	0.36873	53.09	52.42	98.02	53.23	36.35	17.64	19.39	39.79	7.18	53.26	24.09	38.96
chr10	126101793	126102246	454	4.75274	4.4058	5.03221	-0.152473	0.0692123	0.36873	9.02	24.06	27.23	11.64	39.2	16.03	35.55	40.66	35.92	22.43	36.5	25.27
chr10	48796193	48796701	509	5.16613	5.43979	4.82811	0.152358	0.069217	0.36874	20.03	61.87	65.34	38.26	35.64	39.28	16.16	42.39	22.99	29.9	18.98	40.01
chr8	42036648	42037097	450	4.67724	4.37207	4.92899	-0.152431	0.0692208	0.368744	12.02	19.77	24.89	35.77	8.55	23.25	19.39	26.82	34.49	27.1	42.34	32.64
chr14	65940134	65940398	265	4.13312	4.3787	3.83698	0.152128	0.0692231	0.368744	19.03	28.36	12.45	23.29	19.24	22.45	19.39	17.3	7.18	14.95	15.33	11.58
chr11	86688359	86689040	682	5.22191	4.94936	5.45105	-0.149438	0.069231	0.368771	32.05	35.23	33.45	34.93	19.24	30.46	61.41	54.5	45.98	43.92	31.39	25.27
chr15	78992698	78993291	594	5.58183	5.8307	5.28088	0.152449	0.0692389	0.368788	45.08	81.64	59.12	62.38	29.94	63.33	74.34	45.85	10.06	37.38	27.74	37.9
chr22	44043901	44044389	489	7.37726	7.12791	7.5898	-0.149208	0.0692405	0.368788	137.23	145.23	133.02	94.82	178.19	150.71	200.38	105.54	262.96	136.42	307.36	143.2
chr6	721905	723163	1259	6.74826	6.55192	6.92104	-0.142874	0.0692439	0.368788	132.22	91.95	63.01	95.65	79.12	101.01	151.9	105.54	135.07	91.57	121.92	121.08
chr3	123334852	123335746	895	5.88933	6.17848	5.52731	0.152205	0.0692467	0.368788	49.08	45.55	108.13	143.89	27.8	60.12	45.25	70.94	28.74	47.65	43.07	41.06
chr5	96921573	96921943	371	6.99971	6.7871	7.18498	-0.144975	0.0692502	0.368788	119.2	92.81	178.92	86.5	83.39	101.81	180.99	143.61	169.56	113.99	143.83	121.08
chr12	70609749	70610430	682	5.05339	4.78409	5.28024	-0.149253	0.0692507	0.368788	24.04	23.2	27.23	21.63	36.35	32.87	45.25	49.31	47.42	35.51	24.09	31.59
chr6	129908483	129909621	1139	6.7924	7.07961	6.43343	0.152311	0.0692555	0.368799	113.19	105.7	181.25	117.28	141.84	152.31	58.18	109.87	20.12	154.17	46.72	129.51
chr18	22847941	22848343	403	4.63006	4.90778	4.28583	0.151751	0.0692652	0.368836	24.04	22.34	39.67	31.61	32.79	29.66	9.7	18.17	8.62	24.29	29.93	26.32
chr1	16951463	16952198	736	7.54038	7.70601	7.35324	0.143557	0.0692708	0.36885	289.49	152.96	235.7	224.57	194.58	155.52	197.15	141.88	172.43	210.24	118.27	141.09
chr4	15928916	15930001	1086	5.5615	5.86725	5.17302	0.151666	0.069276	0.36885	54.09	81.64	45.9	59.05	21.38	88.18	29.09	42.39	12.93	52.33	19.71	60.02
chr9	121944775	121945248	474	4.33003	3.86108	4.68336	-0.145923	0.0692761	0.36885	14.02	22.34	17.11	10.81	9.27	13.63	9.7	35.47	70.41	17.75	12.41	8.42
chr6	88657002	88658252	1251	6.32807	6.10555	6.52081	-0.145619	0.0692804	0.368858	49.08	87.65	49.01	85.67	71.99	69.74	126.05	107.27	70.41	73.82	100.75	72.65
chr5	5480520	5481172	653	5.37093	5.02137	5.6521	-0.152321	0.069283	0.368858	26.04	38.67	21.78	25.78	57.73	24.85	35.55	67.48	91.96	31.77	23.36	51.59
chr6	36650602	36651651	1050	7.16235	6.91505	7.37339	-0.14802	0.0692868	0.368861	117.2	148.67	106.57	82.34	161.08	108.22	245.63	125.44	241.41	110.26	148.94	123.19
chr4	90715029	90715814	786	5.23512	5.57179	4.79517	0.150357	0.0692923	0.368861	59.1	41.25	82.46	28.28	47.04	27.26	6.46	14.71	20.12	65.41	24.09	35.8
chr11	35118581	35119575	995	8.07958	7.95327	8.19571	-0.130621	0.0692944	0.368861	290.49	252.65	224.81	259.51	248.75	210.83	336.13	249.15	300.32	247.61	332.18	293.76
chr19	3876987	3877209	223	4.10272	3.83797	4.32633	-0.151428	0.0692946	0.368861	22.04	11.17	11.67	13.31	16.39	11.22	16.16	24.22	20.12	20.56	18.25	21.06
chr11	2358735	2359588	854	5.7042	5.92793	5.4393	0.149936	0.0693025	0.368889	56.09	52.42	44.34	75.69	73.41	63.33	25.86	32.87	83.34	33.64	46.72	37.9
chr14	35375417	35376270	854	6.29414	6.48351	6.0761	0.146601	0.0693086	0.368891	78.13	68.75	139.24	61.55	102.64	86.58	74.34	68.34	48.86	81.29	73.01	58.96
chr3	72347447	72348994	1548	7.83723	8.02695	7.61872	0.145432	0.0693087	0.368891	292.49	183.04	290.16	254.52	317.89	226.87	113.12	201.57	209.8	142.03	309.55	203.21
chr6	113286819	113288016	1198	6.78716	6.59169	6.95927	-0.144506	0.0693112	0.368891	71.12	83.36	130.69	81.51	106.2	105.82	87.26	147.93	168.12	90.64	135.79	116.87
chr14	53432341	53432740	400	5.08375	4.81487	5.31031	-0.15079	0.0693215	0.368925	24.04	37.81	23.34	25.78	30.65	27.26	45.25	46.72	12.93	35.51	48.19	49.49
chr6	157107753	157108211	459	4.75522	5.0365	4.40549	0.152067	0.0693241	0.368925	29.05	31.8	20.23	40.76	21.38	53.71	6.46	22.49	25.87	28.97	23.36	20.01
chr16	88044031	88044974	944	8.37926	8.14004	8.58441	-0.147707	0.0693259	0.368925	359.61	327.41	186.7	239.54	297.93	281.38	707.81	224.06	405.22	299.94	362.85	303.24
chr1	161158957	161160129	1173	9.75814	9.86987	9.63703	0.12905	0.0693535	0.369058	862.45	876.54	1160.62	985.62	806.13	922.7	575.3	801.96	751.53	832.54	831.56	984.47
chr3	12758932	12760397	1466	7.09792	6.85668	7.30453	-0.14829	0.0693591	0.369073	96.16	103.98	126.8	108.13	143.26	117.04	145.44	165.24	293.14	100.91	141.63	102.13
chr17	32522727	32524668	1942	10.6352	10.5069	10.7529	-0.132215	0.0693692	0.369106	1197.01	1252.07	1902.74	1400.67	1379.9	1598.48	1515.81	1718.11	2187.04	1348.32	1639.02	1945.78
chr3	39065037	39065685	649	6.37798	6.07134	6.63073	-0.151398	0.0693716	0.369106	79.13	80.78	37.34	39.09	93.37	73.75	180.99	67.48	99.15	74.75	105.86	66.33
chr4	48742296	48742847	552	5.26289	5.00631	5.48065	-0.146826	0.0693771	0.369106	34.06	30.94	28	31.61	31.36	36.88	61.41	39.79	61.79	30.83	37.23	36.85
chr6	137646939	137647638	700	4.79727	5.14434	4.33932	0.150133	0.0693772	0.369106	31.05	25.78	34.23	61.55	17.11	42.49	6.46	32.01	4.31	36.44	21.17	21.06
chr8	29262394	29263666	1273	10.0597	10.1389	9.97596	0.1141	0.0693799	0.369106	1114.88	1023.49	1238.41	1187.74	982.9	1217.7	930.82	1045.92	1129.44	907.29	976.11	1052.91
chr2	73736645	73737921	1277	9.93774	10.0314	9.8376	0.122323	0.0693836	0.369106	1031.74	978.8	1186.29	974.81	1035.64	1071.8	824.16	850.4	830.56	949.33	842.51	1192.95
chr4	186844840	186845757	918	3.95587	3.32796	4.39192	-0.132907	0.0693853	0.369106	8.01	13.75	16.34	1.66	9.27	11.22	12.93	29.41	63.23	6.54	4.38	9.48
chr6	11785412	11786826	1415	9.92846	10.0777	9.76204	0.139387	0.0693872	0.369106	1236.08	918.65	942.03	1474.69	819.67	1092.64	756.29	983.63	592.02	1228.71	789.94	859.17
chr9	114433794	114434559	766	4.66187	4.26889	4.9704	-0.152215	0.069392	0.369116	20.03	31.8	18.67	9.98	19.96	15.23	51.71	16.44	51.73	22.43	22.63	23.16
chr9	137828426	137829100	675	5.37313	5.54575	5.17702	0.144104	0.0694038	0.369134	39.07	54.14	41.23	42.42	44.9	58.52	38.78	32.87	30.18	38.31	37.96	38.96
chr14	53217161	53218404	1244	10.0918	10.1899	9.98658	0.125523	0.0694063	0.369134	1086.83	1036.38	1310.76	1248.46	1218.82	1107.07	1027.78	923.94	1132.32	1161.44	749.79	1091.87
chr21	35358034	35358368	335	4.8992	5.16024	4.58025	0.152269	0.0694114	0.369134	44.07	38.67	32.67	41.59	39.91	17.64	29.09	19.03	8.62	31.77	16.06	38.96
chr8	53692689	53693595	907	6.92817	7.16297	6.64759	0.151192	0.0694114	0.369134	127.21	126.32	187.47	85.67	124.73	208.43	116.35	74.4	40.23	129.88	89.07	151.62
chr5	35308347	35308726	380	4.46734	3.97197	4.83541	-0.146504	0.0694117	0.369134	5.01	25.78	10.89	7.49	24.95	20.04	38.78	9.52	57.48	23.36	28.47	13.69
chr11	1936833	1937152	320	4.44638	4.75494	4.05334	0.152068	0.0694117	0.369134	36.06	40.39	19.45	22.46	22.81	20.84	9.7	20.76	8.62	31.77	8.76	20.01
chr6	2028476	2028969	494	5.24584	4.88125	5.53664	-0.15223	0.0694265	0.369197	46.08	34.37	33.45	13.31	26.37	23.25	71.1	39.79	70.41	17.75	48.92	30.53
chr10	122374361	122375796	1436	10.4713	10.3016	10.6232	-0.139927	0.0694311	0.369207	1509.54	1234.03	1827.28	845.06	1282.97	873.8	2074.94	1339.19	1737.28	1385.69	1411.24	1515.14
chr4	169131589	169131893	305	4.60889	4.17834	4.94005	-0.151938	0.0694351	0.369214	20.03	12.89	21	22.46	11.4	20.84	74.34	16.44	21.55	30.83	26.28	14.74
chr15	72722139	72722744	606	5.31787	5.06928	5.52986	-0.148947	0.0694393	0.369215	25.04	36.09	42.78	21.63	40.63	35.27	42.02	31.14	60.35	54.19	54.76	34.75
chr9	37010974	37012604	1631	7.29555	7.10555	7.46341	-0.141601	0.0694408	0.369215	126.21	140.07	129.13	184.65	121.17	125.06	232.7	208.49	202.61	124.27	151.86	138.98
chr17	28425962	28426877	916	5.45205	5.64335	5.23145	0.146621	0.0694481	0.369239	58.1	68.75	39.67	44.91	49.18	39.28	42.02	38.06	25.87	47.65	32.85	38.96
chr1	97010941	97011399	459	4.228	3.86668	4.51672	-0.151237	0.069459	0.369249	11.02	12.89	16.34	24.12	7.13	16.03	19.39	39.79	12.93	16.82	35.77	12.63
chr4	4637418	4638398	981	6.93324	7.21647	6.58048	0.152131	0.0694636	0.369249	174.29	79.06	287.82	74.03	104.78	172.35	90.5	117.65	37.36	153.24	72.28	103.19
chr16	1258950	1259525	576	5.39509	5.16972	5.58997	-0.143935	0.0694663	0.369249	34.06	33.51	35.78	34.93	39.2	38.48	61.41	36.33	53.17	43.92	39.42	54.75
chr4	77062833	77063509	677	5.9244	6.22565	5.54318	0.151623	0.069467	0.369249	72.12	30.08	108.91	154.71	39.91	43.29	42.02	50.18	24.43	57.93	62.06	43.17
chr4	110033444	110033737	294	4.23014	3.80757	4.55657	-0.149905	0.069468	0.369249	20.03	18.05	10.89	10.81	4.99	19.24	22.62	16.44	51.73	10.28	21.17	18.95
chr12	122993120	122994114	995	9.16833	9.35092	8.95924	0.145363	0.0694688	0.369249	587.99	446	746	814.28	538.85	784.81	546.21	576.16	250.03	677.43	351.17	585.42
chr12	25328006	25328319	314	4.62327	4.89821	4.2833	0.151397	0.069472	0.369249	28.05	30.94	34.23	34.93	17.11	33.67	3.23	21.63	31.61	18.69	24.82	16.85
chrX	68749484	68749815	332	4.39304	4.69925	4.00383	0.152005	0.069473	0.369249	17.03	17.19	33.45	34.93	29.22	24.05	12.93	26.82	2.87	22.43	17.52	13.69
chr5	120463935	120465937	2003	7.61937	7.40828	7.80348	-0.144383	0.0694746	0.369249	135.23	189.92	130.69	136.41	214.54	212.44	307.04	205.9	258.65	213.04	133.6	222.16
chr4	139876387	139876664	278	3.95159	4.24192	3.58771	0.151411	0.0694945	0.369304	33.06	8.59	21	17.47	21.38	12.02	16.16	18.17	10.06	11.21	10.22	6.32
chr3	188948694	188949224	531	4.66561	4.96594	4.28586	0.151891	0.0694948	0.369304	22.04	43.83	41.23	34.1	33.5	12.83	16.16	23.36	5.75	20.56	17.52	33.69
chr4	38530927	38531638	712	6.27881	5.98387	6.52356	-0.150957	0.069496	0.369304	49.08	86.79	61.45	43.25	73.41	65.74	132.51	110.73	107.77	57	38.69	105.29
chr21	31108761	31109396	636	5.3317	4.9216	5.65066	-0.150698	0.0694963	0.369304	47.08	30.94	36.56	17.47	37.78	12.02	61.41	37.2	110.65	29.9	40.15	22.11
chrX	19343426	19344590	1165	9.99037	10.0962	9.87617	0.128025	0.0694987	0.369304	1009.7	962.47	1267.19	1196.89	1004.28	1127.12	930.82	765.62	767.33	983.91	998.02	1192.95
chr7	77800257	77800546	290	7.11431	6.90779	7.29493	-0.144369	0.0695036	0.369315	165.28	133.2	112.02	92.32	106.2	111.43	203.62	192.05	143.7	89.7	165.73	147.41
chr20	13174486	13174834	349	4.14624	3.68348	4.49607	-0.148906	0.0695065	0.369316	2	21.48	19.45	15.8	7.13	11.22	32.32	25.95	30.18	23.36	10.95	12.63
chr3	56970411	56971280	870	5.63656	5.25943	5.93526	-0.152139	0.0695102	0.369321	31.05	44.69	26.45	26.62	57.73	43.29	132.51	32.01	24.43	48.59	66.44	63.17
chr10	115963965	115964137	173	3.37824	2.71078	3.83283	-0.139694	0.0695167	0.369332	8.01	6.87	5.45	6.65	4.28	8.02	42.02	7.79	15.81	9.34	9.49	1.05
chr14	73180170	73180758	589	4.8223	5.11001	4.46256	0.151864	0.0695177	0.369332	26.04	27.5	55.23	19.96	19.96	58.52	22.62	19.03	14.37	33.64	13.14	29.48
chr5	131283108	131283623	516	7.09411	7.36169	6.76533	0.152133	0.0695256	0.369359	112.19	101.4	306.49	181.32	147.54	137.88	71.1	121.98	47.42	88.77	123.38	200.05
chr22	20964643	20965194	552	5.24568	5.0006	5.45511	-0.148329	0.0695305	0.369365	31.05	27.5	24.89	38.26	33.5	36.88	45.25	48.45	60.35	34.57	50.38	24.22
chr10	48330921	48332035	1115	6.52585	6.75415	6.2545	0.150074	0.069536	0.369365	75.13	95.39	159.47	128.92	80.54	108.22	61.41	99.49	45.98	117.73	48.19	85.29
chr8	47507645	47508818	1174	6.64804	6.85031	6.41272	0.148924	0.0695387	0.369365	120.2	110	115.91	62.38	147.54	136.28	106.66	89.11	86.22	78.49	40.15	110.56
chr8	130314651	130314976	326	6.06952	6.33003	5.75136	0.151669	0.0695392	0.369365	65.11	65.31	99.57	69.04	44.19	139.49	25.86	76.99	40.23	50.46	49.65	80.02
chr6	157885232	157886147	916	5.56661	5.27272	5.81065	-0.149108	0.0695404	0.369365	34.06	44.69	27.23	44.91	44.19	36.88	100.19	51.04	64.66	42.98	35.77	42.12
chr9	123073469	123074010	542	5.26347	5.55107	4.90388	0.152037	0.0695482	0.369392	36.06	43.83	36.56	83.18	39.2	42.49	6.46	48.45	21.55	42.05	28.47	32.64
chr6	47246364	47246863	500	5.51062	5.07225	5.84637	-0.148818	0.0695522	0.369399	15.03	52.42	17.89	12.48	39.91	64.13	54.94	46.72	117.83	25.23	39.42	61.07
chr11	73385939	73386938	1000	8.60791	8.71489	8.49235	0.128374	0.0695558	0.369403	425.72	364.36	462.07	495.72	426.94	346.31	355.52	427.36	366.42	320.49	361.39	329.56
chr12	81797021	81797387	367	4.02489	3.47766	4.42068	-0.145747	0.0695628	0.369409	6.01	14.61	14	4.16	6.41	21.64	48.48	12.98	30.18	10.28	16.06	10.53
chr20	846837	847207	371	6.64911	6.45363	6.82123	-0.141786	0.0695691	0.369409	103.17	80.78	74.68	71.53	114.75	80.97	151.9	125.44	114.96	87.83	110.97	87.39
chr4	35966586	35966927	342	4.55179	4.82807	4.20977	0.151955	0.0695709	0.369409	25.04	25.78	38.12	24.12	28.51	28.86	12.93	13.84	8.62	37.38	18.25	20.01
chrX	74579666	74580048	383	4.16242	4.47498	3.76286	0.151431	0.069571	0.369409	22.04	18.91	33.45	19.13	14.26	25.65	9.7	11.25	5.75	24.29	7.3	23.16
chrX	132419371	132419716	346	3.36884	2.79663	3.77745	-0.138909	0.0695737	0.369409	10.02	8.59	8.56	2.5	6.41	5.61	12.93	4.33	37.36	5.61	16.79	5.26
chr12	94112266	94112805	540	4.24929	4.51898	3.91732	0.152137	0.0695767	0.369409	25.04	24.06	10.89	21.63	20.67	35.27	19.39	21.63	5.75	14.95	13.14	15.79
chr1	205719754	205720441	688	6.13239	6.37833	5.83573	0.150504	0.069578	0.369409	77.13	58.44	116.68	109.79	57.73	79.36	25.86	56.23	35.92	91.57	65.71	67.39
chr10	79285076	79287198	2123	11.2595	11.3958	11.1089	0.136794	0.069579	0.369409	2507.22	2422.51	2857.99	3258.8	2929.44	2190.9	2149.28	2479.4	1303.32	2622.81	1963.18	2733.35
chr17	17823379	17824603	1225	10.0418	10.1558	9.9181	0.131018	0.0695862	0.36942	1111.87	908.33	1552.68	1248.46	952.25	1071	982.53	863.38	925.4	968.96	890.69	1173.99
chr19	10887690	10889351	1662	7.75183	7.98108	7.47915	0.150385	0.0695865	0.36942	161.27	158.12	328.27	386.76	136.85	344.71	145.44	199.84	120.7	207.43	159.16	237.96
chr8	133016393	133017699	1307	9.31996	9.48147	9.13807	0.14177	0.0695896	0.369422	577.97	457.17	903.92	1067.97	602.99	679	536.51	547.61	449.77	560.63	520.54	765.47
chr10	72789447	72789653	207	3.34682	2.8955	3.69009	-0.145328	0.0695927	0.369422	9.02	6.87	1.56	3.33	7.84	16.03	6.46	15.57	20.12	9.34	17.52	8.42
chr4	152473483	152473694	212	3.81425	3.32435	4.1793	-0.15087	0.0695967	0.369422	13.02	6.87	7	14.14	7.84	11.22	42.02	11.25	20.12	10.28	12.41	12.63
chr19	46619649	46620534	886	9.14685	8.99866	9.28122	-0.136028	0.0695978	0.369422	526.89	414.21	556.97	644.61	471.13	455.34	753.06	719.77	484.25	435.42	663.64	677.02
chr4	35525223	35525818	596	4.84696	5.13281	4.49011	0.152109	0.0696041	0.369424	51.09	27.5	21	37.43	47.04	26.45	22.62	22.49	10.06	18.69	43.07	17.9
chr2	38178911	38179608	698	7.03981	6.80988	7.23808	-0.145873	0.0696196	0.369424	135.23	120.31	133.02	71.53	123.31	89.78	242.4	147.07	146.57	99.98	151.86	117.93
chr13	24060834	24061504	671	5.67987	5.96399	5.32573	0.1521	0.0696203	0.369424	67.11	53.28	51.34	127.26	37.06	38.48	25.86	26.82	31.61	54.19	64.25	37.9
chr16	84144302	84145706	1405	9.75254	9.85556	9.6416	0.126596	0.0696219	0.369424	852.43	762.24	1178.51	1002.26	838.92	924.3	707.81	737.07	832	788.62	770.96	956.04
chr18	80133172	80133454	283	4.54262	4.2394	4.79305	-0.15199	0.0696224	0.369424	22.04	17.19	13.22	18.3	18.53	24.05	25.86	14.71	27.3	22.43	51.84	24.22
chr14	34013095	34013253	159	3.31135	3.64373	2.87872	0.143701	0.0696268	0.369424	9.02	11.17	6.22	15.8	7.13	25.65	12.93	8.65	4.31	3.74	2.92	11.58
chr7	22344291	22345456	1166	6.02381	6.27687	5.71672	0.151575	0.069628	0.369424	68.11	111.72	61.45	71.53	89.09	63.33	42.02	56.23	28.74	101.85	27.74	58.96
chr18	10606801	10608124	1324	5.52863	4.62873	6.07861	-0.108357	0.0696287	0.369424	2	30.94	24.89	29.94	8.55	52.11	58.18	10.38	173.87	49.52	105.13	8.42
chr3	157058466	157060032	1567	8.37911	8.20672	8.53309	-0.139979	0.0696322	0.369424	295.5	336.87	380.39	224.57	284.39	250.92	426.62	237.9	360.67	451.31	317.58	428.53
chr13	30719088	30719461	374	4.75363	4.27345	5.11328	-0.147072	0.0696329	0.369424	17.03	27.5	15.56	4.99	34.93	16.03	45.25	13.84	79.03	21.49	27.01	21.06
chr11	64230105	64231212	1108	10.3122	10.3915	10.2282	0.114046	0.0696342	0.369424	1377.32	1173.01	1468.67	1447.25	1254.46	1338.75	1121.5	1064.95	1244.4	1112.85	1319.25	1334.04
chr3	160671045	160671774	730	7.04145	7.2191	6.83881	0.143711	0.0696342	0.369424	119.2	165.85	121.35	158.03	153.96	175.56	106.66	173.89	71.85	127.08	107.32	100.03
chr16	58213173	58213525	353	4.70298	4.39053	4.95966	-0.151165	0.0696359	0.369424	10.02	21.48	22.56	34.1	19.24	18.44	42.02	25.95	27.3	21.49	29.93	40.01
chr17	1179634	1180606	973	8.96214	9.08554	8.82718	0.133461	0.0696367	0.369424	445.75	487.25	531.3	762.72	468.28	564.36	449.25	512.14	370.73	492.42	420.52	480.13
chr10	118028429	118029302	874	6.81139	6.59107	7.00249	-0.146338	0.0696401	0.369426	122.21	96.25	86.35	105.63	79.83	88.18	158.37	120.25	93.4	87.83	207.34	102.13
chr4	180664672	180665100	429	5.10158	4.85	5.31573	-0.149669	0.0696426	0.369426	45.08	30.08	21	19.96	19.24	37.68	35.55	40.66	53.17	35.51	37.23	36.85
chr14	61867053	61867986	934	6.68735	6.48336	6.86603	-0.1442	0.0696517	0.369448	89.15	116.87	116.68	68.2	76.98	68.94	116.35	102.95	166.69	89.7	116.81	107.4
chr7	75711372	75713097	1726	6.84499	6.61005	7.04698	-0.147535	0.0696522	0.369448	111.19	119.45	107.35	54.9	89.81	103.41	126.05	125.44	205.48	115.86	77.39	143.2
chr19	14585146	14585873	728	8.92732	9.10543	8.72408	0.144974	0.0696572	0.36945	535.9	423.66	716.44	564.76	684.96	379.18	597.92	333.07	239.97	574.65	369.42	422.22
chr8	115123543	115123857	315	4.77166	5.10505	4.33731	0.150925	0.0696687	0.36945	29.05	27.5	68.45	44.08	21.38	16.03	6.46	25.09	11.5	21.49	33.58	23.16
chr1	244814161	244816072	1912	8.81327	9.02803	8.56086	0.149019	0.0696701	0.36945	419.71	481.24	847.91	563.93	467.57	351.92	255.33	315.76	238.53	558.76	282.54	614.9
chr4	48499337	48500285	949	7.80774	7.54486	8.03002	-0.149929	0.0696737	0.36945	194.33	210.54	192.14	55.73	209.55	258.13	235.94	230.12	362.11	201.83	270.86	267.44
chr13	46319017	46319266	250	3.9519	3.47635	4.30895	-0.14676	0.0696743	0.36945	9.02	19.77	6.22	6.65	10.69	14.43	25.86	8.65	28.74	6.54	36.5	12.63
chr11	117039418	117040470	1053	6.41921	6.66425	6.12385	0.151212	0.0696802	0.36945	91.15	76.48	129.13	95.65	143.98	72.15	58.18	48.45	33.05	126.14	62.06	90.55
chr6	72732125	72733643	1519	6.67373	6.46136	6.85881	-0.143538	0.0696806	0.36945	91.15	92.81	66.12	78.18	96.22	104.21	171.3	104.68	120.7	76.62	133.6	89.5
chr1	76668007	76668434	428	4.82897	4.3651	5.17941	-0.149357	0.0696817	0.36945	19.03	21.48	17.89	5.82	18.53	40.88	80.8	26.82	20.12	26.16	18.25	45.28
chr9	22171059	22171279	221	3.84759	3.35764	4.21267	-0.149792	0.0696836	0.36945	9.02	9.45	12.45	8.32	14.26	8.02	35.55	16.44	21.55	11.21	4.38	22.11
chr16	87308876	87309267	392	4.10141	4.48489	3.57757	0.144385	0.0696847	0.36945	23.04	12.89	9.33	19.96	17.82	51.31	9.7	15.57	0	15.88	16.79	13.69
chr1	155983705	155984189	485	7.75947	7.95637	7.53138	0.147583	0.0696869	0.36945	342.58	281.87	141.58	302.76	271.56	149.91	242.4	120.25	150.88	204.63	204.42	187.42
chr17	32071745	32072610	866	6.32046	6.01686	6.57114	-0.151328	0.0696927	0.36945	81.14	37.81	69.23	41.59	76.98	81.77	135.74	57.96	129.33	52.33	127.76	67.39
chr17	47830963	47832278	1316	9.59491	9.68284	9.50126	0.12037	0.0696965	0.36945	797.34	751.07	979.37	799.31	756.24	848.14	704.58	636.72	832	701.72	661.45	811.79
chr12	103392569	103393480	912	7.10515	7.2435	6.95211	0.138083	0.0696974	0.36945	150.25	167.57	123.69	170.51	162.51	134.68	142.21	125.44	97.71	96.24	123.38	157.94
chr2	69703269	69703623	355	3.89292	3.41836	4.24941	-0.145743	0.0697034	0.36945	16.03	18.05	10.89	3.33	7.84	8.02	16.16	5.19	38.8	10.28	22.63	21.06
chr3	47781020	47782676	1657	11.3928	11.5097	11.2655	0.131542	0.0697065	0.36945	2677.51	2535.94	3795.36	3027.57	2573.78	2885.13	1948.9	2364.34	2135.31	2591.98	2448.68	3281.92
chr2	212567506	212567919	414	4.82691	5.05886	4.5504	0.148809	0.0697068	0.36945	28.05	39.53	27.23	41.59	23.52	40.08	12.93	22.49	27.3	24.29	24.09	29.48
chr12	48182707	48184371	1665	9.342	9.4635	9.20932	0.132213	0.06971	0.36945	647.09	562.02	665.88	841.73	655.03	864.18	449.25	588.27	688.3	621.37	690.65	513.82
chr5	108634695	108635260	566	6.16072	5.89396	6.38578	-0.149796	0.0697114	0.36945	37.06	47.26	106.57	49.91	47.04	68.94	96.96	112.46	60.35	77.55	62.79	91.6
chr20	36827343	36828621	1279	8.62639	8.46101	8.77474	-0.139027	0.0697125	0.36945	447.75	383.27	262.93	303.59	404.13	312.64	520.35	351.23	433.96	357.87	592.82	371.68
chr17	49217966	49218596	631	8.36173	8.17287	8.52872	-0.142703	0.0697154	0.36945	375.63	275.85	223.26	286.12	264.43	306.23	413.7	346.04	327.63	211.17	544.64	372.73
chr6	120960841	120961231	391	4.24534	4.56555	3.83317	0.150558	0.0697168	0.36945	9.02	30.94	42.78	24.95	19.96	14.43	12.93	15.57	7.18	24.29	16.06	9.48
chrX	135158555	135159251	697	4.62641	4.98689	4.14473	0.145927	0.069719	0.36945	18.03	22.34	21.78	37.43	18.53	72.15	19.39	9.52	2.87	19.62	35.77	18.95
chr7	86790412	86791029	618	5.16559	4.87787	5.40537	-0.150412	0.069721	0.36945	22.04	28.36	49.01	33.27	28.51	15.23	58.18	44.12	27.3	42.98	43.8	37.9
chr16	58268418	58268672	255	3.4875	3.89574	2.91605	0.14513	0.0697214	0.36945	13.02	12.03	21.78	24.12	13.54	4.81	0	7.79	7.18	14.02	13.14	3.16
chr1	152486487	152486677	191	3.7424	3.33613	4.05904	-0.151752	0.0697379	0.369479	10.02	6.87	14	13.31	9.98	6.41	29.09	19.9	12.93	12.15	17.52	8.42
chr6	85424993	85425424	432	5.01209	4.72122	5.25404	-0.150625	0.0697419	0.369479	23.04	18.05	38.12	38.26	19.96	20.84	51.71	38.93	33.05	36.44	46.72	22.11
chr1	30998232	30998594	363	4.48016	4.20282	4.71268	-0.150658	0.069742	0.369479	29.05	12.03	21	15.8	14.97	17.64	25.86	27.68	31.61	18.69	21.9	31.59
chr3	195522164	195523299	1136	5.93494	5.72177	6.12064	-0.143711	0.0697421	0.369479	56.09	63.59	49.01	49.07	36.35	62.53	87.26	63.15	84.78	51.39	63.52	67.39
chr10	104300749	104301095	347	4.72084	5.00383	4.36845	0.150828	0.0697427	0.369479	32.05	38.67	24.11	20.79	32.79	44.09	32.32	6.06	12.93	25.23	9.49	37.9
chr2	60525900	60526216	317	5.335	4.98386	5.61719	-0.151899	0.0697484	0.369479	30.05	42.97	30.34	12.48	49.18	24.85	87.26	40.66	51.73	28.03	48.92	37.9
chr17	17849121	17850393	1273	8.67181	8.80296	8.52755	0.136392	0.069751	0.369479	522.88	345.46	420.06	459.96	476.12	455.34	488.03	381.51	248.59	338.25	436.59	321.14
chr11	33341842	33342369	528	4.922	5.22595	4.53643	0.149773	0.0697523	0.369479	24.04	34.37	38.89	13.31	50.61	63.33	32.32	13.84	18.68	35.51	7.3	31.59
chr9	128702167	128703631	1465	9.93351	10.0276	9.83282	0.12352	0.0697534	0.369479	1017.71	896.3	1320.87	973.98	1047.04	1006.87	898.5	859.05	1082.02	948.4	787.75	896.03
chr1	201191725	201191993	269	3.52825	3.87246	3.0753	0.149522	0.0697563	0.369479	8.01	7.73	10.89	25.78	17.82	17.64	6.46	10.38	4.31	12.15	10.95	6.32
chr6	6397872	6398237	366	5.38824	5.71466	4.96569	0.150786	0.0697573	0.369479	52.09	25.78	87.12	59.05	47.75	43.29	6.46	23.36	12.93	45.78	35.77	63.17
chr6	142819137	142820874	1738	9.3115	9.11684	9.48299	-0.143672	0.0697598	0.369479	502.85	519.91	723.44	415.04	454.03	715.87	494.5	855.59	896.66	413	929.39	704.4
chr13	94318505	94318831	327	4.12624	3.61544	4.50271	-0.142902	0.0697682	0.369506	15.03	23.2	15.56	11.64	5.7	2.4	32.32	37.2	4.31	11.21	20.44	30.53
chr10	30747425	30748076	652	6.7764	7.10102	6.35686	0.149653	0.0697704	0.369506	116.2	170.15	105.02	222.91	88.38	121.05	64.64	81.32	5.75	107.45	97.83	134.77
chr15	67884356	67885246	891	7.74721	7.58322	7.89445	-0.138189	0.0697736	0.369508	184.31	187.34	157.14	207.94	229.51	184.38	268.26	202.44	308.94	222.38	261.37	164.25
chr18	74163124	74163891	768	5.5225	5.27903	5.73076	-0.146917	0.0697849	0.369553	38.06	36.95	50.56	38.26	37.06	32.07	64.64	32.87	68.97	59.8	55.49	36.85
chr7	88204582	88205025	444	4.21885	4.54258	3.80081	0.151901	0.0697886	0.369559	33.06	17.19	18.67	17.47	34.21	19.24	0	19.03	11.5	19.62	12.41	21.06
chr11	112179596	112179988	393	5.29886	5.51557	5.04375	0.149648	0.0698003	0.369568	50.08	61.87	61.45	28.28	46.33	26.45	32.32	32.87	41.67	27.1	29.2	34.75
chr10	13776732	13778565	1834	7.25487	7.0388	7.44275	-0.145961	0.0698031	0.369568	129.22	195.07	127.58	83.18	156.09	97.8	145.44	161.78	232.79	184.07	119.73	200.05
chr1	11719171	11720253	1083	8.50696	8.63464	8.36687	0.135194	0.0698038	0.369568	388.65	414.21	444.96	351	428.37	357.53	323.2	330.47	421.03	339.18	210.99	355.88
chr22	31916797	31918215	1419	8.29877	8.42666	8.15843	0.134394	0.0698068	0.369568	255.43	359.21	364.06	423.36	331.43	331.08	268.26	288.08	242.84	355.07	243.12	316.93
chr22	49046505	49047035	531	5.09526	4.75612	5.36966	-0.151906	0.0698092	0.369568	37.06	15.47	30.34	29.11	41.34	8.82	42.02	48.45	48.86	30.83	54.76	23.16
chr13	63041723	63041986	264	3.9561	4.29536	3.51169	0.151153	0.0698113	0.369568	22.04	18.91	17.11	21.63	22.1	16.03	3.23	17.3	2.87	20.56	6.57	17.9
chr12	57287608	57288422	815	5.81129	5.49564	6.07012	-0.151837	0.0698116	0.369568	41.07	42.97	56.01	31.61	41.34	57.72	54.94	72.67	114.96	25.23	96.37	38.96
chr2	119544040	119544964	925	7.32894	7.49903	7.13607	0.141198	0.0698146	0.369568	138.23	175.31	220.92	178.83	172.49	199.61	77.57	158.31	130.76	187.81	126.3	163.2
chr3	72964755	72964953	199	4.16601	3.72299	4.50447	-0.150732	0.0698183	0.369568	13.02	8.59	12.45	4.99	18.53	21.64	45.25	25.95	10.06	22.43	14.6	17.9
chr15	40903824	40904335	512	8.03521	8.13987	7.92237	0.128284	0.0698233	0.369568	294.5	268.98	302.6	272.81	292.94	260.54	248.86	206.76	231.35	242.01	221.21	305.34
chr17	17819533	17820202	670	8.5773	8.75014	8.38091	0.143729	0.0698258	0.369568	393.66	357.49	486.96	615.5	395.58	334.29	400.77	385.84	162.38	374.69	358.47	317.98
chr14	50008382	50009363	982	6.97625	6.6316	7.25423	-0.151883	0.0698264	0.369568	159.27	89.37	74.68	41.59	135.42	94.59	174.53	131.5	307.51	99.04	132.87	70.54
chr3	126607187	126607887	701	5.87566	6.18586	5.47995	0.151394	0.0698291	0.369568	80.13	48.98	42.01	92.32	56.31	117.04	19.39	60.56	18.68	30.83	91.99	46.33
chr20	64223491	64224050	560	4.57622	4.24319	4.84661	-0.151897	0.0698301	0.369568	17.03	22.34	17.89	9.15	19.96	27.26	19.39	34.6	47.42	38.31	16.06	16.85
chr7	113548180	113548454	275	4.20519	3.79433	4.52461	-0.150577	0.0698397	0.369568	8.01	21.48	11.67	5.82	17.82	18.44	25.86	19.03	38.8	21.49	25.55	7.37
chr13	43023062	43024470	1409	9.3992	9.53631	9.24768	0.136258	0.0698406	0.369568	648.09	834.43	760.01	791.83	852.46	568.37	404	590	686.86	539.14	581.87	845.49
chr12	119666923	119668606	1684	11.1049	11.1937	11.0104	0.12037	0.0698413	0.369568	2189.68	1980.8	2758.42	2416.23	2125.45	2582.91	2045.86	1780.39	2001.67	2010.79	2131.09	2406.95
chr2	138292861	138293463	603	4.60051	4.03042	5.00805	-0.13719	0.0698434	0.369568	12.02	13.75	11.67	8.32	17.82	34.47	19.39	10.38	87.65	10.28	56.95	8.42
chr17	67770280	67770963	684	5.46263	5.73881	5.12076	0.151878	0.0698443	0.369568	42.07	44.69	94.9	38.26	62.01	38.48	35.55	32.87	12.93	65.41	24.09	37.9
chr2	156472547	156473202	656	6.93601	7.09044	6.76305	0.139445	0.0698478	0.369568	127.21	117.73	130.69	128.92	182.47	130.67	90.5	111.6	127.89	110.26	131.41	80.02
chr11	32420634	32421474	841	6.27324	6.01059	6.49536	-0.149051	0.0698482	0.369568	57.1	76.48	51.34	48.24	72.7	80.97	96.96	83.92	155.19	68.21	49.65	87.39
chr2	200466495	200467205	711	6.4422	6.69517	6.13524	0.151678	0.0698529	0.369578	102.17	82.5	75.46	106.46	133.29	121.85	93.73	100.35	31.61	61.67	108.05	26.32
chr14	20934238	20934478	241	4.57015	4.23389	4.84266	-0.151196	0.0698562	0.369581	14.02	24.92	16.34	21.63	19.96	16.03	51.71	32.87	12.93	29.9	22.63	22.11
chr15	74530056	74530377	322	4.52477	4.77521	4.22154	0.151705	0.0698602	0.369588	24.04	24.92	46.67	24.12	22.1	22.45	19.39	15.57	14.37	16.82	13.14	32.64
chr4	173538030	173539040	1011	5.61578	5.42709	5.78261	-0.144766	0.0698738	0.369624	40.07	50.7	44.34	37.43	46.33	39.28	38.78	66.61	57.48	74.75	54.76	37.9
chr20	45986977	45987812	836	7.3154	7.44295	7.17547	0.136947	0.0698743	0.369624	181.31	182.18	144.69	150.55	188.88	196.4	184.22	139.28	133.64	172.86	110.97	126.35
chr19	49329457	49330344	888	8.29255	8.43846	8.1302	0.138169	0.0698753	0.369624	328.55	335.15	397.51	317.73	325.02	377.58	223.01	285.49	265.84	293.4	196.39	416.95
chr5	83306476	83307725	1250	8.23308	8.06087	8.3869	-0.139219	0.0698821	0.369642	241.41	237.18	336.05	307.75	253.74	226.06	475.1	400.55	235.66	288.72	305.17	303.24
chr21	24898836	24899837	1002	7.03043	7.2422	6.78212	0.148489	0.0698861	0.369642	140.24	116.87	223.26	194.63	95.51	137.88	109.89	149.66	54.6	126.14	100.02	120.03
chr20	32354983	32355818	836	9.6517	9.78802	9.50115	0.136313	0.0698869	0.369642	827.39	748.49	1196.41	1016.4	721.31	794.43	536.51	561.46	912.46	809.18	760.74	767.57
chr6	32852719	32855062	2344	11.7801	11.8715	11.6826	0.121199	0.0698962	0.369677	3556.99	3368.65	4408.34	4002.38	3444.06	3701.2	2617.92	3456.97	3174.23	3232.97	3434.28	3806.27
chr6	33710956	33712266	1311	10.39	10.5116	10.2571	0.132732	0.0699021	0.369686	1459.46	1247.78	1844.39	1603.61	1167.5	1436.55	998.69	1126.37	1161.06	1177.32	1163.01	1716.24
chr8	145026792	145027184	393	4.53026	4.25219	4.76329	-0.151448	0.069904	0.369686	27.05	17.19	14	24.12	19.96	12.02	16.16	19.9	41.67	23.36	38.69	23.16
chr4	88012670	88012874	205	5.45088	5.16069	5.69236	-0.150236	0.0699089	0.369686	48.08	23.2	42.78	24.12	36.35	40.08	74.34	51.91	60.35	28.97	62.06	32.64
chr10	83917545	83917935	391	4.78178	4.42206	5.06946	-0.1517	0.0699091	0.369686	18.03	18.05	17.11	26.62	26.37	22.45	42.02	47.58	37.36	14.02	48.92	11.58
chr5	55558569	55558830	262	4.67396	4.94298	4.34299	0.151338	0.0699198	0.369729	33.06	39.53	14	31.61	27.08	39.28	12.93	31.14	15.81	18.69	18.98	24.22
chr11	17368622	17368880	259	4.02746	4.3519	3.60824	0.146579	0.0699284	0.369759	21.04	32.66	22.56	15.8	12.83	17.64	22.62	0.87	5.75	14.02	20.44	9.48
chr4	145153950	145154504	555	5.73993	5.37064	6.03369	-0.151462	0.0699363	0.369787	28.05	52.42	34.23	32.44	44.19	56.92	67.87	15.57	120.7	40.18	80.31	68.44
chr2	68231077	68231357	281	4.02568	3.62429	4.33936	-0.15061	0.0699436	0.369791	18.03	12.03	21	3.33	9.98	9.62	22.62	11.25	31.61	16.82	23.36	15.79
chr11	119248609	119250091	1483	7.4726	7.20368	7.69918	-0.150357	0.0699449	0.369791	223.38	140.07	121.35	128.92	156.09	114.64	122.82	115.92	326.19	170.06	342.41	169.52
chr6	27230097	27230812	716	5.74087	5.93925	5.51079	0.146323	0.0699453	0.369791	69.12	69.61	76.23	41.59	49.89	61.73	45.25	65.75	34.49	37.38	49.65	41.06
chr7	30479367	30479661	295	6.54875	6.36375	6.71269	-0.142866	0.0699497	0.369799	90.15	89.37	62.23	61.55	83.39	107.42	84.03	115.06	135.07	76.62	115.35	103.19
chr1	207863725	207864379	655	7.196	6.91703	7.42967	-0.15039	0.0699588	0.369833	137.23	145.23	127.58	104.8	114.04	96.2	242.4	100.35	142.26	89.7	317.58	142.14
chr1	112714092	112714287	196	7.01387	6.81531	7.18838	-0.14122	0.0699692	0.369873	105.18	136.64	89.46	119.77	120.46	104.21	226.24	124.58	148.01	108.39	148.94	118.98
chr12	86513807	86514721	915	5.48397	5.07841	5.80018	-0.149944	0.0699859	0.36993	26.04	22.34	37.34	25.78	14.26	76.96	48.48	44.99	113.52	28.03	63.52	35.8
chr3	219037	219337	301	4.4096	4.11211	4.6561	-0.151766	0.0699872	0.36993	15.03	24.92	10.89	14.97	17.11	20.84	6.46	24.22	37.36	15.88	26.28	41.06
chrX	11732969	11733405	437	4.99926	4.702	5.24561	-0.151019	0.0699886	0.36993	31.05	20.62	26.45	24.95	17.82	35.27	48.48	64.02	27.3	22.43	30.66	34.75
chr12	27306139	27306531	393	4.86381	4.57311	5.10564	-0.151584	0.0699909	0.36993	25.04	30.94	17.11	24.12	13.54	32.07	16.16	43.26	60.35	33.64	32.12	21.06
chr18	3454086	3454300	215	6.01949	5.76665	6.23456	-0.148409	0.0699948	0.369936	65.11	43.83	49.79	32.44	57.73	77.76	100.19	79.59	61.79	53.26	102.21	54.75
chr12	15545903	15547427	1525	7.35579	7.15934	7.52868	-0.142755	0.0700041	0.369971	123.21	195.07	182.03	93.16	118.32	145.9	210.08	166.97	234.22	151.37	162.08	183.21
chr19	3785184	3786662	1479	6.63727	6.38279	6.85351	-0.148934	0.0700143	0.370008	67.11	99.68	87.9	62.38	96.22	87.38	90.5	97.76	222.73	106.52	67.9	108.45
chr15	41969936	41970391	456	8.21015	8.32261	8.08818	0.127723	0.0700167	0.370008	313.53	297.34	326.72	291.94	369.92	321.46	210.08	244.83	277.33	284.05	315.39	301.13
chrX	112668505	112669424	920	6.27529	5.93956	6.54745	-0.151733	0.0700253	0.370027	79.13	48.12	56.79	26.62	67	90.59	93.73	53.64	192.55	63.54	95.64	62.12
chr18	11581332	11581652	321	5.03873	4.59021	5.38039	-0.149777	0.0700264	0.370027	27.05	40.39	23.34	13.31	22.81	17.64	100.19	25.09	15.81	49.52	18.25	41.06
chr1	15680719	15681113	395	5.71272	5.97316	5.39467	0.151252	0.0700294	0.370027	29.05	56.72	119.8	58.22	57.02	56.12	19.39	38.06	47.42	55.13	48.19	44.22
chr15	74826442	74826727	286	4.93372	5.14632	4.68428	0.146541	0.0700313	0.370027	36.06	41.25	35.78	36.6	36.35	26.45	19.39	32.01	20.12	29.9	23.36	29.48
chr12	121811285	121812805	1521	9.52664	9.63271	9.41216	0.127956	0.070045	0.370085	677.14	705.53	781.01	954.02	755.53	889.83	652.86	689.49	635.13	783.01	536.61	790.73
chr12	123741998	123742889	892	7.51078	7.7716	7.19216	0.151517	0.0700523	0.370109	302.51	169.29	96.46	222.08	182.47	338.3	61.41	128.9	205.48	111.19	240.93	129.51
chr19	12825545	12826152	608	5.49814	5.66581	5.30838	0.145892	0.0700592	0.370124	66.11	48.98	44.34	53.23	47.04	44.89	61.41	42.39	24.43	44.85	29.93	34.75
chr3	193701808	193703309	1502	6.78617	6.58464	6.96297	-0.14568	0.0700607	0.370124	100.17	79.06	115.91	92.32	89.81	98.6	67.87	192.05	123.58	82.23	143.83	138.98
chr3	52317304	52317958	655	7.70324	7.95001	7.40538	0.151079	0.0700704	0.370155	268.45	198.51	216.26	337.69	210.26	252.52	151.9	157.45	44.55	303.67	196.39	163.2
chr1	1418502	1419712	1211	6.52113	6.28952	6.72065	-0.146384	0.0700721	0.370155	70.12	97.11	76.23	63.21	77.69	84.97	116.35	65.75	169.56	106.52	105.13	69.49
chr15	51283066	51283363	298	5.35791	5.11866	5.56307	-0.149385	0.0700862	0.370197	34.06	35.23	37.34	27.45	27.08	47.3	25.86	51.91	64.66	27.1	65.71	48.43
chr2	189783470	189784999	1530	11.629	11.7092	11.5441	0.115161	0.0700865	0.370197	3217.41	2907.18	4011.62	3534.94	3248.05	3170.51	2960.51	2739.8	2875.34	2948.91	3005.73	3387.21
chr15	22238478	22239520	1043	5.37718	4.90431	5.73273	-0.145708	0.0700883	0.370197	9.02	56.72	59.9	11.64	19.96	22.45	42.02	32.87	122.14	52.33	32.85	36.85
chr8	55860418	55861572	1155	7.43857	7.23734	7.61513	-0.143918	0.0701088	0.370264	172.29	166.71	112.8	113.95	156.81	182.78	190.69	169.56	284.52	131.75	238.74	161.1
chr9	35341035	35341524	490	4.58217	4.85134	4.251	0.151296	0.0701116	0.370264	27.05	43.83	10.89	20.79	37.78	32.87	29.09	19.9	10.06	21.49	9.49	24.22
chr6	141472251	141472890	640	4.61442	4.87515	4.29595	0.151188	0.0701177	0.370264	24.04	26.64	22.56	23.29	49.89	29.66	12.93	31.14	20.12	21.49	15.33	16.85
chr1	3665412	3667085	1674	10.1376	10.2366	10.0313	0.125162	0.0701209	0.370264	1278.15	1230.59	1320.87	1336.62	1000	1072.6	1069.79	1227.59	870.79	1072.67	873.17	1164.52
chr17	38815594	38816517	924	5.63708	5.41352	5.8306	-0.147591	0.0701209	0.370264	56.09	39.53	45.12	34.1	32.79	48.1	51.71	44.12	53.17	49.52	93.45	49.49
chr2	31966102	31966909	808	6.46161	6.17853	6.69816	-0.150154	0.0701219	0.370264	68.11	53.28	124.46	48.24	69.14	71.35	119.58	81.32	169.56	90.64	57.68	104.24
chr5	62329166	62329657	492	4.47232	4.16125	4.72807	-0.151327	0.0701222	0.370264	18.03	16.33	15.56	21.63	14.97	20.84	35.55	40.66	12.93	31.77	23.36	14.74
chr6	56741915	56742799	885	6.55776	6.22325	6.82912	-0.151628	0.0701251	0.370264	88.15	66.17	28.78	80.68	69.85	114.64	190.69	157.45	79.03	77.55	124.84	52.65
chr8	65973656	65974371	716	5.21966	5.49755	4.87516	0.151226	0.0701258	0.370264	53.09	42.97	31.89	55.73	38.49	48.9	3.23	24.22	33.05	53.26	23.36	38.96
chr11	65083399	65084897	1499	10.1656	10.2717	10.0509	0.127701	0.0701331	0.370288	1164.96	1108.56	1530.9	1209.36	1014.26	1389.25	943.74	958.54	1028.86	1061.46	1011.89	1360.36
chr2	179898950	179899410	461	5.03847	4.70872	5.3067	-0.149905	0.0701548	0.370374	20.03	32.66	28	20.79	31.36	24.05	77.57	35.47	35.92	35.51	27.74	25.27
chr6	2911743	2912217	475	6.79861	6.62696	6.952	-0.140181	0.070157	0.370374	140.24	103.12	74.68	100.64	86.96	87.38	119.58	111.6	158.06	107.45	121.92	124.24
chr8	80363733	80363957	225	5.27498	5.04099	5.47626	-0.147109	0.0701599	0.370374	39.07	42.11	32.67	20.79	35.64	27.26	48.48	38.93	48.86	31.77	56.95	42.12
chr1	154463591	154464045	455	5.50006	5.78685	5.14173	0.151468	0.0701639	0.370374	50.08	59.3	45.9	48.24	49.18	78.56	9.7	41.53	18.68	34.57	71.55	35.8
chr6	123529957	123530120	164	2.96431	2.48481	3.32358	-0.137608	0.0701651	0.370374	12.02	0.86	4.67	9.98	2.85	3.21	0	18.17	10.06	10.28	13.14	8.42
chr6	129686962	129687796	835	8.24335	8.10423	8.37022	-0.134554	0.0701663	0.370374	286.48	268.12	284.71	237.88	335	238.89	329.66	308.84	326.19	284.05	453.38	283.23
chr12	12812911	12814145	1235	9.32336	9.41571	9.2247	0.121812	0.0701694	0.370374	721.21	542.25	720.33	711.15	616.54	786.42	572.06	590	609.27	566.24	570.92	681.23
chr1	227712472	227713140	669	5.71676	5.44841	5.94295	-0.148751	0.0701713	0.370374	38.06	45.55	43.56	23.29	44.19	67.34	84.03	59.69	60.35	35.51	64.25	65.28
chr10	88308239	88308907	669	5.42088	5.65973	5.13449	0.150979	0.0701787	0.370398	49.08	30.08	31.12	84.01	44.9	64.13	45.25	47.58	18.68	32.7	32.85	33.69
chr19	1102430	1103119	690	8.91033	9.12273	8.66118	0.148367	0.0701814	0.370398	511.86	415.07	819.9	656.25	394.16	547.52	294.11	538.1	171	555.96	340.22	529.61
chr7	69674657	69675565	909	7.79546	7.56299	7.99563	-0.147239	0.0701866	0.37041	217.37	196.79	170.36	95.65	245.19	209.23	226.24	224.06	398.04	177.53	311.74	193.74
chr5	37672002	37672544	543	5.01694	4.71159	5.26882	-0.150484	0.0701916	0.370416	36.06	16.33	26.45	21.63	33.5	23.25	51.71	36.33	56.04	21.49	39.42	26.32
chr3	107508420	107508653	234	3.05123	2.48838	3.45507	-0.134849	0.0701932	0.370416	11.02	6.02	4.67	0.83	7.13	4.01	6.46	5.19	20.12	4.67	24.09	5.26
chr11	35122428	35122680	253	6.46694	6.23417	6.66732	-0.14612	0.0702073	0.370444	88.15	71.33	81.68	47.41	74.13	88.98	132.51	64.88	129.33	80.36	124.84	77.92
chr7	154794146	154794488	343	4.57385	4.29805	4.80529	-0.150597	0.0702104	0.370444	19.03	22.34	28.78	13.31	18.53	16.03	25.86	25.09	18.68	43.92	22.63	31.59
chr5	168076791	168077057	267	4.12994	3.78669	4.40702	-0.151505	0.0702133	0.370444	8.01	20.62	11.67	14.97	17.11	10.42	22.62	21.63	14.37	37.38	19.71	11.58
chr1	154180469	154180694	226	6.81595	6.59535	7.00725	-0.145337	0.0702146	0.370444	133.22	120.31	77.01	84.01	92.66	72.95	158.37	107.27	171	82.23	144.56	108.45
chr13	25300966	25302228	1263	10.3903	10.4755	10.2998	0.117855	0.0702167	0.370444	1358.29	1295.9	1647.59	1416.47	1394.16	1430.14	1173.22	1048.51	1240.09	1350.18	1248.43	1502.5
chr4	138832394	138833259	866	5.17682	5.51687	4.73105	0.148699	0.0702186	0.370444	16.03	37.81	64.57	21.63	64.15	70.54	9.7	38.93	14.37	33.64	15.33	47.38
chr12	45547724	45548131	408	4.41476	4.0379	4.71329	-0.151097	0.0702229	0.370444	8.01	30.08	8.56	11.64	11.4	28.86	32.32	26.82	27.3	25.23	29.93	15.79
chr11	134225386	134225585	200	6.96784	7.10889	6.81149	0.138787	0.0702231	0.370444	133.22	109.14	136.13	143.89	157.52	148.3	129.28	115.92	100.59	147.63	84.69	95.81
chr1	44851428	44851698	271	4.34813	4.03076	4.60811	-0.151289	0.0702253	0.370444	20.03	25.78	10.11	14.97	13.54	13.63	32.32	30.28	24.43	16.82	27.74	14.74
chr4	6941852	6942833	982	8.4245	8.27192	8.56248	-0.137123	0.070226	0.370444	387.65	305.93	287.82	239.54	273.7	359.94	381.38	334.8	385.1	311.15	526.39	329.56
chr22	25057111	25057924	814	6.49235	6.65588	6.30787	0.142153	0.0702339	0.370471	109.18	79.06	73.12	90.66	118.32	134.68	77.57	70.07	91.96	66.34	78.85	90.55
chr2	230578204	230578696	493	6.41973	6.07513	6.69769	-0.151518	0.0702375	0.370476	78.13	41.25	114.35	59.89	55.6	55.31	223.01	72.67	76.16	91.57	110.97	48.43
chr9	1004937	1005376	440	5.6954	5.31301	5.99737	-0.150739	0.0702442	0.370491	41.07	19.77	52.9	36.6	44.9	43.29	80.8	80.46	74.72	24.29	105.13	17.9
chr1	17059505	17060617	1113	7.29223	7.45466	7.10917	0.141819	0.0702491	0.370491	200.34	192.49	161.8	217.09	152.53	128.26	142.21	128.04	129.33	180.34	90.53	157.94
chr9	32011037	32011352	316	4.12592	3.75274	4.42215	-0.151399	0.0702494	0.370491	17.03	14.61	8.56	11.64	11.4	17.64	25.86	19.03	37.36	21.49	17.52	7.37
chr2	48356793	48357665	873	6.80059	6.53952	7.02158	-0.149525	0.0702515	0.370491	107.18	101.4	70.79	64.88	110.48	103.41	90.5	115.06	250.03	84.09	150.4	89.5
chr3	42772510	42773677	1168	9.87074	9.95818	9.77764	0.120607	0.0702628	0.370514	992.67	855.91	1065.72	1201.05	960.09	893.03	1008.38	874.62	755.84	815.72	905.3	906.56
chr6	158917665	158917972	308	4.22541	3.90702	4.48607	-0.151426	0.0702681	0.370514	11.02	20.62	13.22	11.64	20.67	12.83	9.7	31.14	31.61	28.03	25.55	8.42
chr15	45603913	45605119	1207	6.11701	5.87229	6.32618	-0.147021	0.0702685	0.370514	82.14	56.72	49.01	48.24	58.45	56.92	116.35	72.67	81.91	46.72	105.86	57.91
chr15	101046548	101047428	881	5.72647	5.52871	5.90036	-0.142669	0.0702746	0.370514	47.08	43.83	38.89	54.9	44.19	48.1	71.1	68.34	56.04	60.73	64.25	37.9
chr2	200615300	200616120	821	5.51144	5.18792	5.77554	-0.151217	0.0702753	0.370514	26.04	38.67	41.23	41.59	46.33	24.85	64.64	56.23	99.15	50.46	25.55	32.64
chr13	39259379	39259805	427	5.1015	4.81374	5.3413	-0.150136	0.0702777	0.370514	27.05	24.92	17.11	24.12	43.48	32.07	48.48	26.82	47.42	40.18	54.03	26.32
chr1	169024679	169025668	990	8.19977	7.9983	8.37651	-0.14326	0.0702792	0.370514	207.35	195.93	323.61	236.22	203.14	367.96	439.55	307.98	406.66	244.81	349.71	245.33
chr2	28583692	28584951	1260	7.41238	7.63178	7.15352	0.148798	0.0702813	0.370514	148.25	221.71	194.47	304.42	150.39	170.75	93.73	206.76	150.88	194.35	73.74	134.77
chr13	32746322	32747591	1270	5.8454	6.0887	5.55259	0.150472	0.0702825	0.370514	60.1	59.3	70.01	44.08	44.19	130.67	38.78	48.45	34.49	40.18	55.49	64.23
chr1	87083801	87084128	328	4.17872	3.71599	4.52853	-0.147917	0.0702833	0.370514	18.03	24.92	10.89	4.16	6.41	14.43	38.78	27.68	28.74	8.41	21.17	13.69
chr21	14687973	14688310	338	6.41702	6.16728	6.62983	-0.149466	0.0702908	0.370523	70.12	72.19	93.35	64.88	51.32	79.36	64.64	151.39	83.34	62.6	160.62	71.6
chr1	63935118	63935922	805	4.61594	4.97614	4.13476	0.145403	0.070291	0.370523	23.04	12.03	27.23	14.14	24.23	88.18	12.93	17.3	11.5	24.29	10.95	28.43
chr6	109117285	109117938	654	5.89343	5.55195	6.16935	-0.15138	0.070295	0.370523	30.05	43.83	59.9	32.44	46.33	68.94	122.82	76.13	104.9	35.51	40.88	51.59
chr1	1539909	1540968	1060	7.00923	6.84017	7.16055	-0.139344	0.0703035	0.370523	74.12	116.01	136.91	103.14	135.42	121.85	132.51	128.04	172.43	159.78	144.56	121.08
chr7	121377082	121377307	226	5.35761	5.08414	5.58741	-0.14986	0.0703037	0.370523	27.05	28.36	30.34	49.91	40.63	27.26	48.48	63.15	63.23	36.44	54.03	23.16
chr6	6798233	6799019	787	7.96427	8.20145	7.68028	0.150175	0.0703041	0.370523	207.35	200.23	463.63	415.88	265.86	213.24	93.73	240.5	125.01	231.73	243.85	295.87
chr9	130009890	130011228	1339	8.9692	9.095	8.83137	0.132876	0.0703046	0.370523	449.76	551.7	518.86	597.2	504.63	658.95	355.52	544.15	375.04	575.58	413.22	469.6
chrX	123859414	123860752	1339	10.2257	10.3231	10.1211	0.123896	0.0703071	0.370523	1282.16	1065.59	1611.8	1285.05	1233.79	1208.08	972.83	1092.63	1074.84	1096.97	1071.75	1372.99
chr11	67468578	67469691	1114	10.1566	10.2396	10.0686	0.116148	0.0703102	0.370525	1188	1044.97	1433.66	1258.44	1093.37	1235.34	988.99	1013.04	1059.03	1070.8	1076.13	1235.06
chr10	114638950	114639687	738	5.69958	6.00933	5.3046	0.151091	0.0703185	0.370552	65.11	48.98	46.67	41.59	98.36	85.78	6.46	35.47	18.68	49.52	53.3	73.7
chr9	9998461	9998765	305	3.64383	3.04617	4.06518	-0.143514	0.0703234	0.370552	6.01	12.89	5.45	12.48	7.13	5.61	42.02	6.06	24.43	6.54	8.76	12.63
chr18	22032388	22032949	562	4.35673	4.0512	4.60872	-0.150821	0.0703237	0.370552	12.02	16.33	19.45	12.48	19.96	19.24	19.39	21.63	43.11	23.36	16.79	22.11
chr13	99227904	99229672	1769	9.63234	9.46712	9.78057	-0.13913	0.0703265	0.370552	695.17	684.04	847.91	555.61	784.04	679.8	662.56	641.91	1334.93	741.9	1098.77	797.05
chr10	28298988	28299227	240	6.13917	6.33468	5.91294	0.147328	0.0703385	0.370601	79.13	78.2	67.68	57.39	91.23	110.63	80.8	59.69	27.3	79.42	60.6	53.7
chr3	127822342	127823824	1483	9.36597	9.25387	9.46998	-0.126168	0.0703492	0.370638	565.95	508.74	768.56	684.53	532.43	602.84	804.77	667.86	758.71	666.22	725.7	631.75
chr18	62312487	62313282	796	5.16344	4.82001	5.44063	-0.151317	0.0703511	0.370638	20.03	34.37	23.34	21.63	42.05	28.06	58.18	24.22	79.03	39.24	33.58	26.32
chr16	30122357	30123840	1484	9.1728	9.31125	9.01965	0.136586	0.0703557	0.370648	622.05	564.59	884.47	548.12	504.63	687.81	433.09	516.47	497.19	485.88	449.73	731.77
chr11	95284234	95285080	847	5.5948	5.90342	5.20168	0.150168	0.0703594	0.370653	30.05	38.67	152.47	38.26	49.18	50.5	35.55	38.06	17.24	58.87	32.12	38.96
chr13	46487444	46488643	1200	6.34918	6.13722	6.53396	-0.146321	0.0703646	0.370666	95.16	84.22	38.12	64.88	60.58	79.36	77.57	90.84	71.85	85.03	130.68	100.03
chr2	190636499	190636934	436	4.39134	4.00765	4.69412	-0.151274	0.0703685	0.370669	21.04	6.87	19.45	24.12	11.4	13.63	42.02	32.87	20.12	23.36	11.68	25.27
chr2	88049491	88049999	509	4.75611	5.07293	4.34955	0.150746	0.0703707	0.370669	25.04	27.5	42.01	24.12	19.96	63.33	9.7	30.28	10.06	31.77	13.14	27.38
chr13	49257556	49258837	1282	6.42584	6.6018	6.22541	0.143193	0.0703747	0.370675	114.19	103.12	61.45	112.29	89.09	102.61	61.41	64.02	90.53	89.7	56.95	86.34
chr5	128776872	128778035	1164	6.16164	5.90867	6.3768	-0.149696	0.0703797	0.370687	64.11	53.28	58.34	50.74	50.61	83.37	45.25	91.7	106.33	69.14	140.9	45.28
chr6	12607931	12609178	1248	8.66698	8.51638	8.80333	-0.135999	0.0703867	0.370709	393.66	394.44	400.62	323.55	275.13	409.64	549.44	524.26	362.11	317.69	494.26	432.75
chr13	27227995	27228478	484	4.77231	4.33196	5.10921	-0.14924	0.0703968	0.370735	8.01	31.8	17.89	11.64	30.65	20.84	48.48	22.49	71.85	15.88	26.28	22.11
chr4	173231799	173232281	483	4.89762	4.61491	5.13391	-0.148974	0.070397	0.370735	17.03	25.78	24.11	24.95	33.5	21.64	45.25	29.41	44.55	25.23	43.07	23.16
chr16	31265002	31266312	1311	9.01782	9.15512	8.86607	0.136423	0.0704081	0.370761	516.87	447.72	849.46	524.83	568.78	513.05	410.46	485.33	449.77	552.22	370.15	531.72
chr20	2124620	2125102	483	4.76061	4.42863	5.0303	-0.15091	0.0704153	0.370761	12.02	10.31	23.34	29.11	32.79	21.64	45.25	26.82	34.49	34.57	23.36	31.59
chr10	43426941	43427885	945	7.5331	7.24524	7.77296	-0.15058	0.070416	0.370761	143.24	175.31	108.91	116.45	198.86	167.54	164.83	135.82	467.01	141.09	254.07	149.51
chr9_KI270719v1_random	169658	170407	750	4.71489	5.07598	4.23213	0.144016	0.0704195	0.370761	98.17	34.37	27.23	13.31	15.68	13.63	22.62	19.9	12.93	21.49	9.49	26.32
chr19	39969233	39969435	203	6.36428	6.5902	6.09629	0.148446	0.0704199	0.370761	135.23	91.95	66.9	62.38	99.79	121.85	45.25	66.61	61.79	68.21	113.89	54.75
chr21	44979585	44980987	1403	6.37901	6.15993	6.56916	-0.144452	0.0704203	0.370761	43.07	91.09	66.12	78.18	65.57	84.97	113.12	78.72	126.45	73.82	100.75	76.86
chr3	48503506	48504835	1330	8.93575	9.02914	8.83589	0.121639	0.0704214	0.370761	548.92	446.86	541.42	475.76	512.47	609.25	404	472.35	530.24	445.7	429.29	460.12
chr5	82107373	82107531	159	3.2815	2.75468	3.66656	-0.141155	0.0704267	0.370775	11.02	5.16	7.78	4.16	3.56	8.82	16.16	20.76	17.24	2.8	16.06	3.16
chr16	29316439	29317430	992	5.36831	5.62144	5.06112	0.150443	0.070431	0.370783	46.08	61.01	47.45	46.58	60.58	33.67	19.39	30.28	25.87	66.34	22.63	35.8
chr12	110165320	110166242	923	8.14329	8.26863	8.006	0.133765	0.0704362	0.370796	377.64	264.68	237.26	322.72	292.94	355.13	271.49	230.98	235.66	233.6	309.55	261.12
chr12	106030263	106030708	446	4.31909	3.91161	4.63646	-0.150558	0.0704489	0.370848	15.03	19.77	15.56	18.3	12.83	8.82	45.25	19.03	15.81	10.28	43.07	15.79
chr14	95661804	95663711	1908	10.2758	10.1635	10.38	-0.127809	0.0704554	0.370857	1095.84	1250.35	1174.62	1005.59	1005.7	1349.17	1085.95	1408.4	1408.21	1042.77	1629.53	1420.37
chr6	125797643	125797894	252	5.28318	4.97592	5.53635	-0.149344	0.0704561	0.370857	37.06	25.78	40.45	27.45	22.81	35.27	87.26	51.04	38.8	30.83	35.77	34.75
chr11	120302600	120303709	1110	7.26108	7.45691	7.03442	0.146979	0.0704701	0.370908	196.33	97.11	171.92	188.81	238.06	161.93	158.37	76.99	120.7	192.48	128.49	109.5
chr5	67983358	67983939	582	4.80392	4.50126	5.05396	-0.150945	0.0704721	0.370908	14.02	31.8	27.23	13.31	20.67	28.86	38.78	33.74	24.43	22.43	52.57	27.38
chr1	44036429	44037446	1018	7.1324	7.30079	6.94172	0.142745	0.0704746	0.370908	137.23	143.51	214.7	187.98	143.98	118.64	122.82	95.16	119.27	158.85	91.99	149.51
chr11	15692680	15693116	437	4.54187	4.21162	4.81042	-0.151152	0.0704788	0.370908	8.01	19.77	24.11	10.81	22.81	25.65	19.39	25.95	12.93	29.9	49.65	30.53
chr20	1858916	1859510	595	5.02827	4.71572	5.28503	-0.150967	0.0704809	0.370908	22.04	25.78	31.12	19.13	29.94	29.66	54.94	63.15	17.24	25.23	45.99	27.38
chr4	5998357	5999001	645	6.55557	6.38832	6.70543	-0.139588	0.0704842	0.370908	82.14	79.92	64.57	91.49	82.68	101.81	93.73	88.24	130.76	117.73	114.62	81.07
chr2	232957508	232958617	1110	7.07757	6.827	7.291	-0.148366	0.0704871	0.370908	105.18	135.78	118.24	100.64	121.17	100.21	129.28	94.3	291.7	93.44	144.56	186.36
chr12	56207952	56208415	464	5.07689	4.71645	5.36504	-0.151246	0.0704879	0.370908	19.03	22.34	29.56	20.79	36.35	29.66	38.78	32.87	96.28	28.03	29.2	22.11
chr8	102794973	102796181	1209	8.71323	8.82474	8.59239	0.127874	0.0704918	0.370911	519.87	472.64	493.19	395.08	446.19	393.61	326.43	474.08	349.18	382.16	427.09	356.94
chr3	29181227	29181472	246	3.81576	3.3171	4.18563	-0.14687	0.0704939	0.370911	5.01	12.89	15.56	9.15	9.98	7.21	35.55	22.49	14.37	14.95	19.71	2.11
chr8	29609355	29609794	440	4.84597	5.14554	4.46744	0.151194	0.0705001	0.370914	53.09	26.64	22.56	39.09	34.93	36.07	12.93	32.01	8.62	19.62	15.33	44.22
chr1	174799269	174800876	1608	9.69882	9.77951	9.61335	0.114849	0.0705008	0.370914	855.44	892.87	939.7	894.96	800.43	889.83	730.43	688.63	916.78	728.82	876.82	758.09
chr12	128856185	128856969	785	6.61436	6.34985	6.83781	-0.149726	0.0705028	0.370914	131.22	77.34	110.46	77.35	51.32	41.69	100.19	96.89	112.08	79.42	167.19	130.56
chr13	99075264	99076268	1005	8.97708	8.77457	9.15463	-0.144149	0.0705094	0.370928	481.81	589.51	354.72	296.1	504.63	400.82	397.54	431.69	791.76	390.57	780.45	627.53
chr5	103271283	103272715	1433	6.14619	5.9426	6.32457	-0.142826	0.0705122	0.370928	63.11	74.76	49.01	75.69	52.74	53.71	100.19	98.62	81.91	58.87	78.12	63.17
chr13	21478988	21479434	447	5.56245	5.35938	5.74043	-0.14436	0.0705137	0.370928	39.07	43.83	35.01	35.77	54.17	38.48	45.25	44.99	71.85	52.33	64.25	42.12
chr9	19021622	19022694	1073	6.62333	7.07699	5.95786	0.128409	0.0705232	0.370962	65.11	172.73	202.25	211.26	57.73	101.01	16.16	86.51	7.18	113.99	43.8	105.29
chr3	172045890	172047070	1181	6.59609	6.76479	6.40502	0.143534	0.0705286	0.370962	102.17	81.64	89.46	127.26	152.53	99.4	96.96	91.7	93.4	97.18	74.47	54.75
chr4	109276502	109276990	489	5.31374	5.04659	5.53907	-0.149703	0.0705323	0.370962	48.08	28.36	21.78	28.28	34.93	36.88	42.02	27.68	68.97	42.05	63.52	34.75
chr6	110295519	110296171	653	4.58709	4.24076	4.86617	-0.151143	0.0705329	0.370962	28.05	18.91	18.67	11.64	18.53	17.64	22.62	15.57	58.92	20.56	39.42	17.9
chr10	119176315	119176660	346	6.65689	6.91945	6.33569	0.151196	0.0705344	0.370962	93.16	72.19	214.7	108.13	134.71	103.41	71.1	44.12	38.8	139.22	83.96	107.4
chr7	36683895	36684284	390	4.0181	4.42874	3.4419	0.141167	0.0705378	0.370962	16.03	10.31	9.33	37.43	12.83	43.29	3.23	7.79	8.62	14.02	26.28	5.26
chr6	159079942	159080922	981	7.91102	8.13252	7.64922	0.14884	0.0705395	0.370962	235.4	205.38	450.4	435.01	211.69	145.9	129.28	251.75	183.93	199.96	213.18	226.38
chr12	47193854	47194292	439	5.18389	5.44344	4.86718	0.151235	0.0705496	0.37097	63.11	33.51	17.89	28.28	41.34	76.96	32.32	21.63	31.61	28.03	29.93	31.59
chr1	77934462	77934824	363	4.34292	3.94664	4.65348	-0.15126	0.070551	0.37097	19.03	18.05	10.89	12.48	12.83	19.24	51.71	27.68	24.43	17.75	16.79	12.63
chr1	113140395	113141952	1558	7.46716	7.60475	7.31505	0.135219	0.0705596	0.37097	225.38	193.35	161.8	201.28	214.54	171.55	145.44	147.07	129.33	190.61	193.47	149.51
chr15	51533752	51534585	834	6.27074	6.54837	5.92663	0.151241	0.070561	0.37097	73.12	88.51	162.58	87.33	101.92	48.1	22.62	52.77	48.86	123.34	58.41	58.96
chr3	44061322	44061589	268	4.7191	5.03212	4.3188	0.150124	0.0705619	0.37097	26.04	20.62	59.9	48.24	27.08	14.43	16.16	22.49	22.99	16.82	32.85	8.42
chr5	111498315	111498912	598	5.41711	5.15693	5.63747	-0.149745	0.0705643	0.37097	60.1	30.08	34.23	33.27	17.11	39.28	42.02	66.61	57.48	34.57	47.45	50.54
chr3	113070380	113071298	919	6.60499	6.88343	6.25963	0.151153	0.0705644	0.37097	115.19	91.09	109.68	126.43	91.23	174.76	90.5	78.72	14.37	136.42	45.99	93.71
chr2	234288974	234289383	410	6.20377	6.43737	5.92491	0.149144	0.0705649	0.37097	80.13	91.95	64.57	132.25	80.54	70.54	29.09	89.11	67.54	72.88	34.31	71.6
chr3	73044291	73044736	446	5.05301	5.27705	4.78766	0.148492	0.0705665	0.37097	42.07	40.39	33.45	28.28	42.77	45.69	25.86	39.79	21.55	36.44	26.28	15.79
chr17	43753383	43753894	512	5.18294	5.45276	4.85076	0.15076	0.0705686	0.37097	41.07	28.36	37.34	72.36	55.6	28.06	9.7	30.28	28.74	42.98	27.74	33.69
chr3	122946223	122946639	417	4.63872	4.3077	4.90779	-0.150959	0.070573	0.370978	8.01	18.91	26.45	16.64	32.79	16.03	35.55	23.36	31.61	30.83	21.9	36.85
chr19	19473808	19474996	1189	7.62043	7.79774	7.41824	0.143558	0.0705855	0.371	202.34	229.45	287.04	181.32	266.57	168.35	158.37	154.85	114.96	240.14	135.79	222.16
chr7	1919636	1920885	1250	7.97927	7.78395	8.15126	-0.142475	0.0705876	0.371	202.34	222.57	226.37	138.9	302.92	229.27	355.52	230.12	267.27	203.7	379.64	269.54
chr5	113678997	113679249	253	4.8572	4.62147	5.05976	-0.149516	0.0705887	0.371	33.06	27.5	16.34	19.13	29.22	22.45	19.39	44.12	34.49	40.18	40.88	21.06
chr17	58423206	58423442	237	4.29478	4.56456	3.96268	0.150825	0.0705892	0.371	21.04	30.94	18.67	34.1	9.98	27.26	22.62	10.38	14.37	6.54	17.52	22.11
chr2	167860061	167860647	587	4.65056	4.9924	4.20172	0.145442	0.0705921	0.371	15.03	15.47	66.9	16.64	19.24	57.72	22.62	21.63	14.37	19.62	5.84	26.32
chr9	107114253	107114978	726	4.86542	4.51453	5.14744	-0.151163	0.0705938	0.371	23.04	22.34	19.45	14.14	22.1	36.07	29.09	17.3	76.16	24.29	32.12	33.69
chr15	67534366	67535113	748	6.0128	5.68826	6.27758	-0.151186	0.0706002	0.371009	57.1	85.94	21.78	24.12	69.14	51.31	87.26	78.72	84.78	38.31	96.37	80.02
chr2	142989217	142990260	1044	5.95174	5.77323	6.11057	-0.14148	0.0706009	0.371009	54.09	64.45	47.45	62.38	42.05	57.72	61.41	72.67	87.65	55.13	76.66	61.07
chr6	142878167	142878924	758	5.91621	5.52722	6.22229	-0.149773	0.0706085	0.371023	45.08	43.83	34.23	59.05	39.2	55.31	35.55	41.53	191.11	58.87	95.64	25.27
chr2	172021525	172022415	891	4.94318	4.51815	5.27107	-0.149992	0.0706109	0.371023	27.05	21.48	25.67	15.8	17.82	29.66	64.64	19.9	83.34	21.49	23.36	18.95
chr3	23550242	23551064	823	6.96135	6.78321	7.11988	-0.139853	0.0706118	0.371023	118.2	97.97	94.13	111.45	133.29	105.82	177.76	166.1	94.84	140.16	150.4	105.29
chr14	69660426	69661208	783	6.25995	6.49863	5.97381	0.149682	0.0706147	0.371023	112.19	52.42	121.35	136.41	58.45	61.73	45.25	58.83	48.86	76.62	85.42	62.12
chr7	103155243	103156163	921	7.42289	7.60373	7.2161	0.143737	0.0706224	0.371048	226.38	137.5	159.47	247.86	142.55	253.32	135.74	186	132.2	150.44	180.33	107.4
chr12	89051149	89051573	425	4.37893	4.02127	4.6653	-0.151052	0.0706249	0.371048	7.01	21.48	8.56	16.64	15.68	28.06	22.62	20.76	41.67	28.03	23.36	15.79
chr7	106074344	106074640	297	6.46517	6.14432	6.72749	-0.150762	0.0706347	0.371085	66.11	53.28	95.68	34.1	79.83	95.4	206.85	85.65	112.08	64.47	101.48	65.28
chr17	46259391	46260671	1281	6.47087	6.73495	6.14736	0.151126	0.0706398	0.371091	132.22	41.25	115.13	89.83	204.56	56.12	116.35	61.42	80.47	58.87	38.69	69.49
chr2	241967546	241968058	513	5.54527	5.91914	5.03929	0.144091	0.070649	0.371091	14.02	48.12	72.34	138.07	39.2	51.31	3.23	62.29	40.23	44.85	27.74	18.95
chr1	198623196	198623477	282	6.20127	5.94491	6.41888	-0.148847	0.07065	0.371091	73.12	60.15	73.12	42.42	47.04	73.75	77.57	102.08	97.71	39.24	69.36	127.4
chr11	65354244	65355756	1513	10.5331	10.6128	10.4487	0.115219	0.0706501	0.371091	1526.57	1411.05	1873.18	1679.3	1488.24	1417.31	1425.31	1249.22	1482.93	1334.3	1347.72	1545.67
chr4	104365554	104366049	496	4.31126	3.87683	4.6447	-0.146322	0.0706507	0.371091	16.03	6.87	31.12	19.96	8.55	5.61	9.7	28.55	31.61	21.49	12.41	46.33
chr16	59593318	59593732	415	5.10709	5.44867	4.65869	0.148987	0.0706524	0.371091	28.05	34.37	102.68	27.45	40.63	28.86	0	36.33	25.87	30.83	24.82	33.69
chrX	108090935	108092329	1395	10.5658	10.6453	10.4816	0.114965	0.0706665	0.37115	1526.57	1562.3	1825.72	1666	1590.88	1438.15	1486.72	1173.95	1342.11	1523.05	1457.96	1595.16
chr3	34155337	34156028	692	5.28256	4.82908	5.62707	-0.147298	0.0706767	0.371171	28.05	36.09	36.56	14.97	29.22	25.65	58.18	20.76	133.64	42.05	21.9	20.01
chr7	121351784	121352759	976	5.82238	5.54345	6.05602	-0.149849	0.0706779	0.371171	42.07	67.03	35.78	44.08	42.77	48.1	54.94	34.6	125.01	53.26	57.68	73.7
chr4	83356968	83358060	1093	7.28149	7.47342	7.06004	0.145821	0.0706787	0.371171	134.23	181.32	272.26	126.43	153.24	198.81	138.98	110.73	80.47	153.24	135.06	182.15
chr11	93711236	93711637	402	4.30057	4.66702	3.80814	0.147823	0.0706863	0.371196	25.04	52.42	17.11	23.29	12.12	22.45	3.23	17.3	4.31	13.08	21.9	24.22
chr2	173239506	173240418	913	8.90397	9.06474	8.72302	0.140923	0.070691	0.371198	428.72	421.94	712.55	571.41	590.17	488.2	326.43	269.91	558.97	469.99	373.07	536.98
chr4	41693692	41693917	226	3.50068	2.93984	3.9035	-0.135655	0.0706964	0.371198	13.02	15.47	7.78	1.66	5.7	2.4	6.46	21.63	37.36	7.48	9.49	7.37
chr7	95517162	95518295	1134	5.91246	6.12431	5.66404	0.147521	0.0706973	0.371198	68.11	48.12	59.12	98.98	45.62	98.6	45.25	55.37	43.11	41.11	56.22	63.17
chr1	110641611	110642128	518	6.27431	6.01913	6.49106	-0.149158	0.0706976	0.371198	91.15	48.12	72.34	58.22	52.74	66.54	84.03	116.79	76.16	60.73	150.4	51.59
chr3	9317501	9317866	366	4.11928	3.76604	4.40281	-0.150991	0.0707049	0.371222	15.03	15.47	15.56	5.82	18.53	11.22	25.86	12.11	11.5	18.69	31.39	27.38
chr1	223776033	223776483	451	5.56238	5.82083	5.24729	0.150556	0.070714	0.371247	45.08	36.09	79.35	82.34	37.78	58.52	12.93	34.6	64.66	32.7	40.88	42.12
chr14	93939266	93940498	1233	9.99024	10.0873	9.88622	0.124151	0.0707153	0.371247	926.56	1002	1197.96	1276.74	1154.67	969.19	972.83	904.04	750.09	952.14	1006.05	1092.92
chr18	61975373	61976271	899	5.76873	5.9601	5.54803	0.144164	0.0707288	0.371303	43.07	72.19	50.56	60.72	68.42	78.56	35.55	59.69	44.55	56.06	43.8	41.06
chr8	108326600	108327041	442	4.48397	4.08637	4.79533	-0.150783	0.0707422	0.371359	8.01	12.89	28.78	10.81	21.38	20.04	48.48	38.93	14.37	24.29	22.63	17.9
chr22	19446974	19448435	1462	10.8414	10.9206	10.7576	0.114097	0.0707453	0.371361	1953.29	1803.78	2156.33	1856.47	1966.5	1893.49	1635.39	1419.64	1796.19	2017.33	1687.94	1831.01
chr4	38904061	38904621	561	4.68872	4.9915	4.30506	0.149955	0.0707515	0.371379	27.05	26.64	37.34	49.07	10.69	40.08	22.62	32.01	8.62	17.75	10.22	27.38
chr5	89282017	89283141	1125	7.96509	7.71299	8.17961	-0.148523	0.070756	0.371388	232.39	199.37	254.37	134.74	241.63	196.4	210.08	226.66	481.38	256.02	421.25	144.25
chr11	67112966	67113654	689	8.26997	8.08185	8.43637	-0.141203	0.0707627	0.371408	327.55	323.98	248.93	231.23	300.78	193.2	481.57	211.09	319	372.82	313.93	380.1
chr10	109062102	109062803	702	5.29542	4.90504	5.60235	-0.149713	0.0707654	0.371408	26.04	42.97	14	22.46	47.04	27.26	25.86	42.39	119.27	45.78	25.55	32.64
chr8	22352404	22353365	962	5.82938	6.07974	5.52626	0.150283	0.070772	0.371413	71.12	42.11	48.23	113.95	47.04	83.37	32.32	46.72	53.17	35.51	73.01	35.8
chr20	51022459	51023848	1390	7.35438	7.50005	7.19233	0.137834	0.0707743	0.371413	200.34	160.7	151.69	150.55	215.25	207.63	138.98	151.39	117.83	160.71	121.19	187.42
chr12	127380956	127381586	631	5.48427	5.21962	5.70782	-0.148794	0.0707778	0.371413	37.06	30.94	45.9	39.92	32.07	37.68	51.71	65.75	79.03	56.06	35.77	25.27
chr5	111116594	111116969	376	4.70875	4.36265	4.98768	-0.150936	0.0707782	0.371413	20.03	12.89	11.67	14.97	27.8	36.07	45.25	22.49	38.8	25.23	27.01	31.59
chr3	197793365	197793613	249	6.88731	6.66144	7.08256	-0.146614	0.0707802	0.371413	117.2	94.53	88.68	78.18	119.74	109.02	87.26	95.16	232.79	96.24	153.32	148.46
chr12	12723808	12726197	2390	11.6	11.7294	11.458	0.134513	0.0707847	0.371423	2909.9	2887.42	4360.11	3245.49	2674.99	4294.42	2204.22	2831.5	2616.69	2657.39	2878.69	3690.45
chr6	105136218	105137451	1234	7.93367	8.11486	7.72641	0.144151	0.070802	0.371487	222.37	234.6	248.15	503.21	228.08	226.87	193.92	211.09	235.66	260.69	193.47	175.84
chr5	143650396	143650695	300	4.99223	5.2219	4.71896	0.148462	0.0708074	0.371487	36.06	55.86	27.23	42.42	33.5	28.86	22.62	33.74	17.24	30.83	24.09	29.48
chr15	55248820	55249363	544	4.75983	5.05078	4.39499	0.150896	0.0708075	0.371487	52.09	37.81	17.11	52.4	24.23	15.23	19.39	19.9	12.93	21.49	24.09	28.43
chr2	189685446	189686143	698	5.79783	5.4335	6.08846	-0.150926	0.0708081	0.371487	34.06	40.39	37.34	51.57	47.04	48.9	119.58	71.8	66.1	36.44	98.56	15.79
chr19	11570169	11570437	269	5.77377	5.38243	6.08128	-0.149801	0.0708107	0.371487	41.07	37.81	51.34	14.14	44.19	61.73	74.34	31.14	104.9	40.18	124.11	31.59
chr10	117830808	117831308	501	4.8633	5.10706	4.5698	0.149554	0.0708189	0.371515	30.05	51.56	24.89	21.63	37.78	40.88	12.93	20.76	31.61	28.97	21.9	26.32
chr11	78397299	78398344	1046	6.9572	7.16372	6.71611	0.147946	0.0708434	0.371629	222.37	145.23	127.58	107.3	156.81	101.01	135.74	51.04	81.91	135.49	116.08	110.56
chr9	95822445	95823579	1135	9.39669	9.54127	9.23598	0.137738	0.0708502	0.371643	716.21	725.29	878.25	902.45	660.73	587.61	549.44	639.32	422.46	807.31	449.73	749.67
chr9	114957454	114958486	1033	6.20715	6.45476	5.90805	0.149471	0.0708535	0.371643	64.11	119.45	82.46	93.16	86.96	80.16	25.86	69.21	25.87	79.42	88.34	71.6
chr17	58620743	58621829	1087	8.88465	9.0655	8.67785	0.143784	0.0708544	0.371643	505.85	553.42	596.65	594.7	465.43	498.62	268.26	314.9	337.68	659.67	281.81	594.89
chr17	14118796	14119870	1075	7.18628	7.4215	6.90509	0.149348	0.0708585	0.37165	181.31	95.39	248.15	212.1	136.14	155.52	64.64	134.09	61.79	144.83	145.29	168.47
chr6	44339931	44340219	289	4.28736	3.91417	4.58359	-0.150872	0.0708618	0.37165	10.02	16.33	23.34	9.15	16.39	15.23	29.09	29.41	30.18	29.9	9.49	15.79
chr12	28425121	28425962	842	5.26196	5.53932	4.91828	0.149968	0.070864	0.37165	15.03	54.14	44.34	47.41	29.94	88.18	58.18	28.55	14.37	25.23	18.25	36.85
chr7	88089842	88090579	738	4.81574	4.41778	5.12732	-0.148173	0.0708746	0.371659	16.03	16.33	20.23	13.31	20.67	41.69	9.7	25.09	54.6	17.75	75.2	27.38
chr5	56849665	56850052	388	4.61359	4.89238	4.26769	0.15086	0.0708758	0.371659	50.08	25.78	23.34	21.63	34.93	22.45	19.39	25.09	15.81	25.23	5.84	24.22
chr4	158905225	158905614	390	4.4897	4.04908	4.82677	-0.150626	0.0708764	0.371659	14.02	12.03	12.45	16.64	24.95	19.24	67.87	26.82	22.99	12.15	20.44	20.01
chr7	93828198	93829126	929	5.66235	5.01232	6.10886	-0.128156	0.0708783	0.371659	38.06	31.8	14	13.31	42.77	53.71	32.32	16.44	117.83	37.38	179.6	30.53
chr13	95185981	95186167	187	5.21072	4.98413	5.40651	-0.148129	0.0708794	0.371659	38.06	26.64	38.89	24.12	28.51	33.67	25.86	30.28	51.73	40.18	66.44	40.01
chr8	30629768	30630590	823	5.40846	5.65459	5.11153	0.148784	0.0708881	0.371679	39.07	42.97	48.23	50.74	49.89	71.35	9.7	38.93	31.61	48.59	27.01	51.59
chr3	125434300	125435542	1243	7.82464	7.95775	7.678	0.133805	0.0708889	0.371679	203.34	238.04	299.49	244.53	247.33	258.93	164.83	205.9	165.25	259.76	216.1	216.9
chr3	196179388	196180361	974	10.7234	10.8487	10.5863	0.133529	0.070909	0.37177	1667.81	1545.11	2423.15	2006.18	1824.67	1597.68	1535.2	1366.87	1073.4	1828.59	1503.96	1916.3
chr1	10922297	10922686	390	5.45314	5.70191	5.15236	0.149687	0.0709168	0.371779	55.09	61.01	67.68	49.07	31.36	48.1	19.39	36.33	25.87	44.85	24.82	62.12
chr1	15231419	15232244	826	8.31537	8.45976	8.1549	0.137734	0.0709172	0.371779	313.53	294.76	373.39	340.19	403.42	387.2	294.11	250.02	234.22	222.38	429.29	280.07
chr1	113881210	113881602	393	5.26543	4.91109	5.54968	-0.150754	0.0709202	0.371779	40.07	26.64	19.45	15.8	19.24	59.32	45.25	39.79	84.78	31.77	48.92	30.53
chr7	99106980	99107213	234	4.81246	4.45722	5.09729	-0.150824	0.0709217	0.371779	25.04	11.17	17.89	32.44	22.81	22.45	35.55	18.17	61.79	22.43	47.45	20.01
chr19	10111345	10111858	514	7.85948	7.63237	8.05565	-0.145526	0.0709309	0.371799	171.29	144.37	218.59	198.79	246.61	210.83	410.46	342.58	149.44	175.66	242.39	275.86
chr12	93467128	93468333	1206	10.1617	10.2329	10.0867	0.109428	0.0709328	0.371799	1102.86	1097.39	1341.09	1255.94	1107.63	1315.5	1134.43	1003.53	1070.53	1117.52	1035.25	1163.46
chr8	23230330	23231336	1007	6.62994	6.8894	6.31335	0.150646	0.0709341	0.371799	128.22	111.72	108.91	128.92	68.42	165.14	48.48	162.64	51.73	80.36	42.34	91.6
chr17	9256509	9257140	632	5.00291	4.63711	5.29447	-0.15062	0.0709391	0.371799	13.02	34.37	38.12	7.49	30.65	25.65	38.78	34.6	57.48	18.69	43.8	42.12
chr8	130257092	130257524	433	6.03612	6.46017	5.43296	0.133736	0.0709401	0.371799	61.1	67.03	170.36	72.36	100.5	56.92	25.86	22.49	8.62	113.99	21.9	66.33
chr12	8038352	8039261	910	6.22092	6.43596	5.96811	0.147969	0.0709422	0.371799	58.1	96.25	86.35	60.72	89.81	128.26	61.41	53.64	34.49	57	79.58	89.5
chrX	16185547	16186318	772	6.43578	6.62493	6.21803	0.14591	0.0709545	0.371839	78.13	112.57	115.13	87.33	101.21	97.8	90.5	85.65	35.92	85.96	49.65	98.97
chr11	11089850	11090346	497	4.80048	4.23508	5.20564	-0.140292	0.0709553	0.371839	13.02	31.8	21.78	11.64	29.94	4.81	100.19	18.17	8.62	47.65	29.93	16.85
chr6	105884113	105884966	854	6.09415	6.2976	5.85721	0.146397	0.0709695	0.371885	75.13	78.2	61.45	111.45	65.57	80.16	54.94	70.94	37.36	88.77	45.26	50.54
chr7	114975284	114975466	183	3.98093	3.70901	4.20963	-0.150837	0.0709698	0.371885	13.02	9.45	13.22	17.47	9.27	16.03	6.46	27.68	21.55	13.08	21.17	21.06
chr13	28429207	28430563	1357	9.81955	9.74003	9.89491	-0.11073	0.0709762	0.371891	852.43	819.82	901.58	753.57	927.3	876.2	979.3	836.56	1021.67	889.53	1034.52	950.78
chr13	29594283	29596152	1870	11.1411	11.2277	11.0489	0.118418	0.0709763	0.371891	2112.56	2146.66	2911.67	2499.41	2346.41	2372.07	1851.94	2094.43	2131	2371.47	1929.59	2333.25
chr12	102950009	102951439	1431	7.27409	7.5044	6.99989	0.148655	0.0709813	0.371902	168.28	168.43	183.58	224.57	129.72	214.84	25.86	143.61	169.56	155.11	137.98	135.83
chr8	96378943	96379377	435	4.34608	4.69612	3.88292	0.145499	0.0709863	0.371902	30.05	16.33	38.12	23.29	28.51	19.24	16.16	9.52	1.44	38.31	7.3	15.79
chr12	100141702	100143318	1617	10.6397	10.7203	10.5544	0.114423	0.0709867	0.371902	1488.5	1551.13	1903.51	1656.01	1646.48	1876.66	1292.8	1417.91	1699.91	1521.18	1482.06	1608.85
chr8	142636708	142637510	803	5.88334	5.59498	6.12355	-0.149795	0.0709978	0.371945	35.06	56.72	43.56	37.43	81.97	35.27	71.1	75.26	106.33	78.49	48.19	38.96
chr1	212161248	212161799	552	7.18715	7.36178	6.98843	0.143002	0.0710091	0.371983	164.28	157.26	218.59	160.53	186.03	100.21	113.12	85.65	149.44	161.65	127.76	124.24
chr20	46485935	46486165	231	3.92243	4.15045	3.65147	0.150838	0.0710105	0.371983	21.04	23.2	13.22	14.97	15.68	18.44	22.62	14.71	5.75	8.41	10.22	13.69
chr11	127074086	127075011	926	7.74965	7.56996	7.90942	-0.140465	0.0710294	0.372046	157.26	183.04	139.24	266.16	193.16	201.21	252.1	200.71	232.79	332.64	190.55	233.75
chr11	82864110	82864676	567	5.34338	5.00722	5.61583	-0.150674	0.0710358	0.372046	37.06	39.53	18.67	21.63	32.79	43.29	16.16	44.12	109.21	40.18	54.03	30.53
chr18	69997122	69997774	653	4.61785	4.26966	4.89813	-0.150269	0.0710371	0.372046	27.05	15.47	25.67	14.14	14.97	18.44	29.09	41.53	10.06	20.56	57.68	20.01
chr15	65809697	65810745	1049	7.56145	7.70462	7.40248	0.137374	0.0710375	0.372046	238.4	230.31	254.37	202.95	159.66	165.94	168.06	204.17	150.88	169.12	136.52	186.36
chr14	77243811	77244230	420	4.59367	4.78979	4.36663	0.147305	0.0710396	0.372046	31.05	30.94	24.89	24.12	28.51	26.45	25.86	19.03	14.37	17.75	20.44	26.32
chr2	74493663	74494051	389	5.47144	5.72074	5.16986	0.150672	0.0710416	0.372046	51.09	30.94	73.9	80.68	41.34	38.48	45.25	48.45	20.12	43.92	18.25	40.01
chr3	136861374	136862981	1608	11.4561	11.5268	11.3818	0.108248	0.0710431	0.372046	2655.47	2800.62	3370.63	3003.45	3091.95	2781.72	2731.04	2343.58	2605.19	2728.4	2764.8	2837.59
chr20	36050307	36051343	1037	10.0859	10.1824	9.98253	0.123042	0.0710456	0.372046	1175.98	1016.61	1485.01	1191.07	1041.34	1062.18	859.71	1022.56	1048.98	1016.61	953.48	1168.73
chr10	2927975	2928765	791	6.76623	6.90384	6.61411	0.138749	0.0710475	0.372046	117.2	126.32	115.91	109.79	135.42	113.83	126.05	76.13	74.72	115.86	78.12	116.87
chr13	51644025	51644313	289	4.02428	3.47529	4.42099	-0.137848	0.0710653	0.372085	18.03	17.19	4.67	3.33	10.69	12.83	12.93	26.82	60.35	10.28	6.57	11.58
chr7	121385007	121386521	1515	8.79381	8.66225	8.91437	-0.130252	0.0710655	0.372085	414.7	360.93	419.29	425.02	459.73	351.12	639.94	449.86	524.49	365.34	446.81	468.54
chr6	91485106	91485313	208	3.83902	3.22719	4.2673	-0.139748	0.0710682	0.372085	4.01	10.31	3.11	14.97	8.55	15.23	48.48	6.92	28.74	11.21	13.87	6.32
chr8	28884621	28884855	235	4.90118	4.54855	5.18432	-0.150733	0.071069	0.372085	13.02	29.22	31.12	16.64	19.96	30.46	54.94	29.41	54.6	17.75	37.23	24.22
chr9	35811792	35812428	637	9.77754	9.88988	9.6557	0.13028	0.0710694	0.372085	987.66	934.11	913.25	1003.09	1020.67	833.71	943.74	545.02	678.24	833.47	974.65	864.44
chr19	10502017	10503565	1549	11.0055	11.0977	10.907	0.121285	0.0710714	0.372085	2180.67	1948.15	2653.41	2214.95	1868.86	2283.09	1622.46	1795.96	2008.86	1972.48	1843.44	2277.44
chr4	104868409	104869633	1225	8.38104	8.20365	8.53898	-0.140171	0.0710784	0.372095	407.69	305.07	332.16	228.73	290.81	204.42	397.54	392.76	484.25	262.56	374.53	320.08
chr10	124435827	124437048	1222	7.33906	7.5315	7.11695	0.145445	0.0710802	0.372095	193.33	161.56	211.59	255.35	131.15	157.12	129.28	141.01	109.21	199.96	81.77	171.62
chr6	56936344	56936770	427	4.55785	4.22771	4.82633	-0.150748	0.0710817	0.372095	12.02	15.47	17.89	33.27	18.53	15.23	38.78	30.28	11.5	21.49	38.69	29.48
chr16	89904386	89905595	1210	6.46503	6.61041	6.30333	0.139179	0.071094	0.372134	75.13	104.84	83.24	84.84	127.58	110.63	90.5	80.46	68.97	81.29	81.04	71.6
chr2	67616579	67617267	689	5.9569	5.54094	6.27938	-0.148053	0.0710946	0.372134	28.05	38.67	66.12	53.23	62.01	31.26	77.57	167.83	10.06	64.47	57.68	88.44
chr18	3458451	3458691	241	4.6383	4.25299	4.9421	-0.148974	0.0711072	0.372176	19.03	15.47	18.67	10.81	13.54	36.88	25.86	38.93	27.3	15.88	62.79	13.69
chr14	63869048	63869204	157	6.32716	6.08278	6.53608	-0.148231	0.0711146	0.372176	77.13	87.65	70.01	48.24	43.48	80.16	61.41	93.43	136.51	54.19	127.03	84.23
chr18	12543760	12544413	654	3.91898	3.50207	4.24203	-0.145985	0.0711159	0.372176	13.02	9.45	9.33	9.98	8.55	17.64	9.7	12.11	22.99	6.54	47.45	14.74
chr12	71935352	71936312	961	7.14706	7.33391	6.93236	0.144278	0.0711161	0.372176	134.23	158.98	214.7	194.63	134	131.47	109.89	132.36	68.97	114.93	125.57	181.1
chr5	6404015	6404448	434	5.10547	4.79542	5.36053	-0.150325	0.0711166	0.372176	24.04	36.95	30.34	24.95	27.08	23.25	58.18	72.67	20.12	26.16	33.58	35.8
chr9	133029984	133031232	1249	10.9342	11.0303	10.8313	0.123331	0.0711286	0.372217	1951.28	1858.77	2675.97	2122.63	2013.55	1926.36	1658.02	1605.64	1721.47	2005.19	1765.33	2176.36
chr3	107661366	107662416	1051	5.81344	5.53497	6.04677	-0.149072	0.07113	0.372217	43.07	60.15	38.12	29.94	68.42	38.48	77.57	54.5	89.09	31.77	77.39	66.33
chr19	35748201	35749013	813	10.3944	10.4915	10.2903	0.123904	0.0711542	0.372329	1612.71	1313.95	1583.8	1389.85	1395.58	1341.96	1257.25	1186.06	975.69	1281.97	1200.25	1612
chr15	75903342	75904671	1330	10.2675	10.3468	10.1837	0.113134	0.0711681	0.372388	1284.16	1147.23	1540.24	1317.49	1303.64	1220.91	1027.78	1083.12	1181.17	1224.04	1173.23	1288.76
chr10	19946881	19948259	1379	5.61521	5.97856	5.12838	0.143392	0.0711711	0.372389	47.08	45.55	98.79	20.79	17.82	148.3	32.32	43.26	24.43	68.21	15.33	26.32
chr1	181643544	181644224	681	5.33684	5.63905	4.95408	0.150559	0.0711746	0.372393	44.07	50.7	58.34	68.2	39.2	38.48	12.93	50.18	15.81	63.54	27.74	15.79
chr16	78122663	78123310	648	5.94789	5.74452	6.12611	-0.141612	0.0711798	0.372405	51.09	59.3	44.34	42.42	68.42	56.12	87.26	52.77	64.66	65.41	67.9	81.07
chr2	159711909	159713360	1452	11.1952	11.2805	11.1045	0.117725	0.0712102	0.372549	2354.96	2212.83	3066.47	2482.77	2375.63	2433	2013.54	2103.08	2096.51	2204.21	2158.11	2635.43
chr4	98939338	98940286	949	6.54275	6.7287	6.32924	0.142766	0.0712158	0.372549	89.15	99.68	108.91	140.57	115.47	82.57	58.18	109.87	60.35	69.14	98.56	86.34
chr3	49017902	49018820	919	9.9811	10.0844	9.8698	0.126101	0.0712164	0.372549	965.62	945.29	1201.07	1379.04	1016.4	1006.87	795.07	834.83	1100.71	1031.56	962.97	888.66
chr5	135977457	135978052	596	5.99776	6.22674	5.72544	0.147881	0.0712184	0.372549	100.17	58.44	64.57	69.04	96.22	60.93	38.78	72.67	30.18	61.67	75.2	38.96
chr7	90728610	90729230	621	6.08593	6.2967	5.839	0.146747	0.0712222	0.372554	88.15	85.94	79.35	76.52	65.57	76.16	45.25	76.99	37.36	57.93	34.31	91.6
chr14	22104860	22105501	642	4.30663	4.61862	3.90799	0.150173	0.0712403	0.372605	24.04	24.06	17.89	39.09	14.26	28.06	12.93	9.52	7.18	16.82	29.93	13.69
chr1	24742306	24742796	491	8.12478	8.28576	7.94356	0.140367	0.0712407	0.372605	246.41	262.96	411.51	385.1	285.1	281.38	229.47	335.66	158.06	245.74	243.85	264.28
chr5	136062409	136063216	808	5.67984	5.37795	5.92936	-0.149006	0.0712409	0.372605	44.07	38.67	40.45	49.07	36.35	40.88	100.19	42.39	84.78	60.73	27.01	50.54
chr16	9160167	9160651	485	5.18535	4.9519	5.38624	-0.144336	0.0712428	0.372605	29.05	26.64	28	27.45	38.49	36.07	48.48	33.74	53.17	38.31	37.23	40.01
chr16	17023434	17023750	317	6.18237	6.30975	6.04265	0.13829	0.0712517	0.372636	76.13	72.19	79.35	72.36	99.79	76.16	87.26	56.23	64.66	68.21	59.14	60.02
chr12	64186674	64187438	765	6.31355	6.58772	5.97476	0.150627	0.0712609	0.37267	70.12	81.64	123.69	136.41	89.09	76.16	45.25	51.04	25.87	145.76	52.57	56.86
chr10	22489219	22490566	1348	7.22315	7.48631	6.90105	0.150574	0.0712694	0.372686	168.28	191.64	212.37	204.61	141.84	157.12	119.58	133.23	17.24	147.63	137.25	162.15
chr3	69319761	69320099	339	4.41346	3.8255	4.82999	-0.139526	0.0712694	0.372686	30.05	20.62	3.89	8.32	8.55	13.63	87.26	22.49	18.68	12.15	15.33	14.74
chr17	40542341	40543555	1215	9.49195	9.76622	9.15301	0.150584	0.0712811	0.372732	794.34	632.48	1500.56	1173.6	610.84	513.05	349.06	718.91	334.81	735.36	475.28	802.32
chr10	120262884	120263503	620	5.88418	6.1482	5.56077	0.150338	0.0712884	0.372756	54.09	73.04	91.79	92.32	47.75	66.54	25.86	72.67	25.87	61.67	25.55	71.6
chr22	50456674	50457496	823	6.33689	6.47824	6.18017	0.140058	0.0712956	0.37276	101.17	111.72	83.24	93.16	79.12	66.54	96.96	64.88	68.97	72.88	57.68	73.7
chr1	46622519	46622786	268	4.3909	4.09868	4.63379	-0.15039	0.0712972	0.37276	22.04	10.31	20.23	24.12	9.27	16.83	19.39	27.68	28.74	14.95	25.55	32.64
chr8	61095097	61096405	1309	8.82744	8.67628	8.96425	-0.136425	0.0712977	0.37276	452.76	387.57	416.18	460.79	355.67	381.58	397.54	525.99	761.58	390.57	514.7	406.42
chr3	112143112	112144213	1102	7.32589	7.57361	7.02664	0.149656	0.0713002	0.37276	235.4	174.45	158.69	247.86	145.4	181.17	22.62	171.29	117.83	156.04	174.49	140.04
chr1	39667889	39668122	234	6.12381	6.40369	5.77623	0.15055	0.0713161	0.372815	73.12	77.34	91.01	162.19	57.02	47.3	48.48	67.48	14.37	67.28	62.79	68.44
chr6	116969266	116969501	236	4.59155	4.34577	4.80149	-0.147583	0.0713164	0.372815	27.05	19.77	23.34	17.47	13.54	20.84	29.09	25.95	28.74	22.43	28.47	32.64
chr2	149587167	149588178	1012	10.2628	10.3404	10.1808	0.112908	0.0713219	0.372821	1323.23	1274.42	1480.34	1285.89	1261.59	1153.57	1140.9	1048.51	1105.02	1110.05	1182.72	1377.21
chr7	17554205	17554754	550	4.67036	4.91121	4.38108	0.149822	0.071323	0.372821	22.04	39.53	20.23	33.27	34.21	31.26	22.62	16.44	10.06	32.7	18.98	24.22
chr1	166164879	166165650	772	8.00014	8.18726	7.78507	0.144002	0.0713267	0.372825	267.45	243.2	273.82	462.45	204.56	297.41	155.14	304.52	173.87	270.04	238.74	181.1
chr10	58239661	58240061	401	3.9803	3.60416	4.27838	-0.148934	0.0713296	0.372826	7.01	13.75	11.67	7.49	11.4	21.64	6.46	28.55	35.92	9.34	18.25	17.9
chr5	54218011	54218171	161	3.93754	3.65238	4.17554	-0.149966	0.0713348	0.372837	14.02	14.61	13.22	9.98	9.98	13.63	16.16	21.63	18.68	17.75	13.14	21.06
chr3	158152221	158152744	524	4.45344	4.76011	4.06347	0.150481	0.0713398	0.372837	31.05	19.77	27.23	17.47	21.38	45.69	6.46	30.28	12.93	12.15	15.33	23.16
chr5	142749379	142749631	253	3.77798	4.05814	3.42996	0.150523	0.07134	0.372837	24.04	17.19	13.22	14.14	12.12	19.24	6.46	7.79	20.12	10.28	9.49	10.53
chr16	28973995	28975437	1443	10.0584	10.1363	9.97612	0.111847	0.0713462	0.372849	1111.87	1066.45	1325.54	1122.86	1047.04	1079.02	904.96	1019.96	964.19	995.12	994.36	1164.52
chr8	59209098	59210340	1243	7.40639	7.69161	7.05051	0.15031	0.0713483	0.372849	300.51	212.26	165.69	232.06	151.11	178.77	145.44	192.92	15.81	156.98	116.81	167.41
chr19	35889682	35890502	821	6.21407	5.89611	6.47445	-0.150144	0.0713507	0.372849	39.07	50.7	79.35	95.65	42.05	50.5	164.83	96.03	63.23	50.46	100.02	58.96
chr1	1115762	1116963	1202	11.1752	11.2592	11.0859	0.117074	0.0713647	0.372893	2476.17	2363.21	2759.98	2472.79	2300.79	2333.59	2197.76	2033.87	1702.79	2254.67	2349.39	2503.82
chr2	156573592	156574404	813	5.60985	5.31221	5.85646	-0.149838	0.0713669	0.372893	51.09	35.23	27.23	30.77	29.94	64.13	71.1	46.72	83.34	38.31	74.47	33.69
chr7	55073799	55074574	776	9.69559	9.5831	9.79995	-0.125583	0.0713673	0.372893	744.25	798.34	736.67	709.48	806.84	806.46	1147.36	1022.56	725.66	743.77	789.94	919.19
chr3	108036957	108037599	643	5.73697	5.50304	5.93821	-0.145701	0.0713753	0.372908	53.09	44.69	32.67	32.44	56.31	52.91	71.1	48.45	70.41	39.24	74.47	64.23
chr18	47168540	47169419	880	5.87884	6.10685	5.60789	0.147548	0.0713764	0.372908	74.12	60.15	76.23	39.09	86.96	76.96	25.86	56.23	48.86	32.7	67.9	61.07
chr1	198833807	198833987	181	3.83538	3.44504	4.14228	-0.150357	0.0713785	0.372908	13.02	13.75	11.67	7.49	4.99	14.43	29.09	20.76	17.24	11.21	16.06	11.58
chr3	69370245	69370476	232	4.22148	3.76856	4.56567	-0.146982	0.0713866	0.372935	8.01	18.91	8.56	4.16	22.1	20.04	25.86	16.44	47.42	17.75	24.09	10.53
chr7	151311550	151311721	172	3.83422	4.14454	3.43832	0.148701	0.0713943	0.372961	22.04	26.64	8.56	14.14	17.11	17.64	12.93	11.25	2.87	12.15	5.84	20.01
chr17	76423510	76424061	552	5.61327	5.23711	5.91135	-0.150434	0.0714062	0.373009	42.07	38.67	29.56	19.96	52.74	43.29	119.58	33.74	86.22	26.16	53.3	42.12
chr4	184472284	184475429	3146	11.8024	11.8852	11.7145	0.115799	0.0714148	0.373032	3557.99	3685.75	4100.3	4058.94	3386.32	3907.23	2721.34	3301.25	3247.51	3445.07	3608.04	3841.01
chr15	41848695	41849146	452	4.88373	5.10622	4.62055	0.148451	0.0714178	0.373032	29.05	41.25	31.12	45.75	37.06	22.45	29.09	29.41	14.37	26.16	30.66	17.9
chr20	50957843	50959521	1679	9.88087	10.0077	9.74175	0.133133	0.071419	0.373032	917.54	1044.97	1264.86	1043.85	935.85	969.99	575.3	751.78	911.03	1054.92	746.87	1097.13
chr5	111517746	111518763	1018	7.01687	6.78547	7.21623	-0.146476	0.0714327	0.373044	86.14	99.68	133.02	164.69	99.79	78.56	132.51	200.71	172.43	95.31	189.09	102.13
chr3	42195714	42196642	929	9.03507	8.9219	9.14	-0.126672	0.0714419	0.373044	499.84	404.75	569.42	548.12	406.99	480.99	607.62	643.64	573.34	474.67	570.92	514.87
chr8	52000299	52000687	389	4.56916	4.19029	4.86894	-0.149945	0.0714431	0.373044	26.04	13.75	14	11.64	19.24	24.85	32.32	18.17	54.6	11.21	37.96	21.06
chr6	156474582	156475227	646	5.74362	6.04081	5.36889	0.150311	0.0714439	0.373044	51.09	62.73	98.79	60.72	65.57	56.12	16.16	66.61	11.5	58.87	28.47	66.33
chr12	49557009	49558039	1031	6.36466	6.56509	6.13182	0.146471	0.0714458	0.373044	65.11	113.43	85.57	60.72	131.86	111.43	67.87	51.91	68.97	104.65	62.06	65.28
chr15	45447988	45448803	816	6.23542	6.45549	5.97564	0.146642	0.071446	0.373044	113.19	102.26	73.12	102.31	81.97	53.71	32.32	83.92	51.73	57	62.06	90.55
chr2	20212330	20214649	2320	7.9556	7.7083	8.16665	-0.147438	0.0714499	0.373044	184.31	209.68	157.14	232.89	210.26	260.54	261.79	300.19	479.94	355.07	127.03	200.05
chr7	44044319	44045355	1037	10.1276	10.2013	10.0499	0.109472	0.0714545	0.373044	1176.98	1040.67	1261.75	1329.14	1153.96	1101.46	992.22	1039	1071.97	1177.32	985.6	1093.97
chr8	140098437	140099940	1504	8.93385	9.06999	8.78352	0.135092	0.0714551	0.373044	560.94	501.86	528.19	449.15	657.88	526.68	332.9	320.96	400.91	558.76	491.34	539.09
chr9	37994462	37995625	1164	8.54287	8.70479	8.36046	0.140839	0.0714551	0.373044	372.63	294.76	359.39	608.84	342.84	525.08	319.97	349.5	321.88	421.41	230.7	328.51
chr19	17884189	17885117	929	7.48554	7.25168	7.68672	-0.145932	0.0714552	0.373044	94.16	121.17	262.15	178.83	122.59	135.48	245.63	160.05	264.4	170.99	180.33	214.79
chr7	99189948	99191197	1250	6.08256	6.27261	5.86363	0.145558	0.0714577	0.373044	70.12	61.87	71.57	106.46	71.28	82.57	51.71	64.02	86.22	51.39	32.85	63.17
chr3	41836377	41837368	992	6.82809	7.10284	6.48841	0.150442	0.0714578	0.373044	104.18	132.34	192.92	109.79	172.49	113.03	58.18	35.47	77.6	181.27	50.38	135.83
chr20	48738210	48739283	1074	10.1691	10.2852	10.0428	0.1308	0.0714615	0.373044	1099.85	1117.16	1498.23	1270.08	1243.77	1257.78	1050.4	756.1	875.1	1238.99	1070.29	1338.25
chr1	158180587	158181661	1075	7.41205	7.1328	7.64591	-0.149142	0.071463	0.373044	186.31	140.07	97.24	143.06	157.52	117.84	248.86	137.55	379.36	129.88	200.77	105.29
chr11	43523510	43523998	489	5.24584	4.903	5.52266	-0.150054	0.0714683	0.373058	16.03	25.78	31.89	29.11	47.04	29.66	90.5	45.85	22.99	39.24	37.23	40.01
chr14	89507410	89507929	520	6.8073	7.00663	6.57595	0.144851	0.0714925	0.373134	138.23	75.62	146.24	134.74	140.41	136.28	51.71	83.05	126.45	111.19	126.3	73.7
chr17	7841495	7845081	3587	12.3533	12.4466	12.2535	0.122015	0.0714926	0.373134	5023.45	5233.44	6788.71	5653.41	5318.61	5476.05	4230.69	5368	4496.22	4613.05	4836.03	5753.1
chr7	106176538	106177312	775	6.85141	6.67919	7.00525	-0.137755	0.0714938	0.373134	104.18	116.87	105.79	74.86	116.18	97	155.14	147.93	132.2	123.34	96.37	115.82
chr6	99520858	99521991	1134	9.97089	10.0476	9.88988	0.112931	0.071494	0.373134	1028.73	917.79	1112.39	1069.63	1046.33	1175.21	937.28	804.55	1044.66	951.2	934.5	1020.27
chr17	29361361	29361721	361	4.41156	4.68689	4.07099	0.150236	0.0715005	0.373153	26.04	30.08	32.67	12.48	29.22	24.05	6.46	10.38	22.99	22.43	17.52	21.06
chr16	67480157	67481876	1720	11.1624	11.2632	11.054	0.125152	0.0715072	0.373161	2294.86	2248.92	3082.03	2488.6	2207.42	2425.78	1806.69	2001	1915.46	2135.07	2155.19	2742.83
chr12	47311518	47311799	282	5.1417	5.45527	4.74049	0.149955	0.0715091	0.373161	36.06	42.97	31.12	58.22	42.77	52.11	12.93	44.99	2.87	28.03	35.77	35.8
chr15	94313438	94314287	850	6.06462	6.35301	5.70381	0.150228	0.0715103	0.373161	54.09	58.44	91.79	165.52	48.47	72.15	45.25	72.67	14.37	53.26	67.17	60.02
chr13	73708289	73708900	612	5.49646	5.24746	5.70874	-0.145656	0.0715141	0.373166	51.09	43.83	27.23	35.77	42.77	27.26	80.8	49.31	40.23	42.05	54.03	47.38
chr14	22802681	22804240	1560	8.61264	8.20024	8.93298	-0.147962	0.0715214	0.37319	290.49	141.79	100.35	439.16	256.59	536.3	481.57	325.28	732.85	297.13	500.83	594.89
chrX	119685189	119686652	1464	9.63936	9.52177	9.74808	-0.128405	0.0715248	0.373193	678.14	800.91	708.66	854.21	667.14	701.44	837.09	992.28	1048.98	623.23	884.12	773.89
chr3	72288948	72290084	1137	7.11731	7.29279	6.9175	0.142348	0.0715341	0.373217	179.3	157.26	124.46	154.71	189.59	135.48	122.82	111.6	73.28	153.24	166.46	97.92
chr1	156474696	156475556	861	6.0219	6.20102	5.81735	0.140748	0.0715349	0.373217	59.1	76.48	75.46	93.99	63.44	72.95	38.78	64.88	45.98	65.41	56.95	66.33
chr11	62513730	62515188	1459	7.34707	7.6427	6.97483	0.149637	0.0715404	0.373217	179.3	147.81	287.82	362.64	120.46	101.01	155.14	137.55	30.18	213.04	86.15	132.67
chr11	112175147	112175767	621	6.925	7.09222	6.73582	0.140827	0.0715406	0.373217	148.25	146.95	153.25	121.44	145.4	103.41	93.73	100.35	80.47	156.98	86.88	121.08
chr6	62328665	62329122	458	4.23829	3.76153	4.59602	-0.146601	0.0715457	0.37323	10.02	16.33	16.34	3.33	18.53	16.83	42.02	14.71	34.49	8.41	32.85	12.63
chr22	24113107	24113849	743	4.63513	4.9092	4.29648	0.15028	0.0715491	0.373233	14.02	24.06	37.34	42.42	19.96	42.49	12.93	19.9	17.24	28.03	21.9	17.9
chr4	109406362	109406652	291	4.8305	4.53828	5.07339	-0.150039	0.07156	0.373276	33.06	24.06	17.11	9.15	32.79	23.25	29.09	28.55	41.67	31.77	46.72	24.22
chr12	96326936	96328227	1292	8.63752	8.50066	8.76251	-0.132733	0.0715634	0.373279	402.68	387.57	337.61	276.14	375.62	393.61	452.48	385.84	538.86	321.43	415.41	491.71
chr3	128845287	128846778	1492	9.24536	9.35425	9.12757	0.129168	0.0715697	0.373291	603.01	479.52	666.66	765.21	706.35	706.25	610.85	498.3	594.9	653.13	536.61	462.23
chr10	4032868	4034305	1438	8.97734	9.09423	8.85013	0.129486	0.0715715	0.373291	543.92	532.8	531.3	647.93	510.34	513.05	374.91	477.54	435.4	459.72	628.6	392.74
chr5	139755938	139756683	746	6.3271	6.13848	6.49388	-0.140353	0.0715742	0.373291	58.1	85.94	64.57	57.39	80.54	76.16	106.66	84.78	70.41	78.49	82.5	117.93
chr1	27658616	27660581	1966	11.3433	11.4323	11.2485	0.120088	0.0715787	0.3733	2561.31	2443.99	3251.61	3087.46	2476.13	2760.87	2582.37	2569.37	1955.69	2496.67	2357.42	2636.49
chr7	47266104	47266727	624	6.03063	6.19331	5.84725	0.143558	0.0715827	0.373302	78.13	82.5	49.79	70.7	83.39	74.55	80.8	64.02	50.29	66.34	38.69	45.28
chr9	129934113	129934674	562	6.13102	5.93646	6.30243	-0.142756	0.0715845	0.373302	59.1	90.23	63.79	40.76	53.46	60.12	74.34	99.49	74.72	72.88	67.9	84.23
chr17	80317355	80317917	563	4.94722	5.18623	4.6606	0.148378	0.0715876	0.373304	28.05	36.09	37.34	27.45	40.63	48.9	16.16	19.03	18.68	38.31	24.82	34.75
chr6	129498711	129499921	1211	6.31447	6.10035	6.50088	-0.145785	0.0716098	0.373405	78.13	79.92	56.01	49.91	56.31	91.39	45.25	88.24	142.26	99.04	85.42	83.18
chr7	100951874	100952590	717	5.83852	6.1267	5.47802	0.150283	0.0716134	0.373406	85.14	48.98	46.67	80.68	91.23	66.54	25.86	87.38	11.5	52.33	40.88	49.49
chr10	87537098	87537577	480	6.07426	5.81908	6.29101	-0.147936	0.0716156	0.373406	61.1	66.17	47.45	39.92	59.16	64.93	64.64	47.58	140.82	57	93.45	66.33
chr2	29421225	29421406	182	3.47638	3.86024	2.95182	0.142554	0.0716204	0.373416	16.03	24.92	13.22	7.49	14.26	11.22	6.46	13.84	1.44	16.82	3.65	4.21
chr8	125217622	125218980	1359	8.72368	8.90126	8.52115	0.142424	0.0716266	0.373421	560.94	462.33	467.52	584.72	292.23	501.03	219.78	508.68	252.9	411.13	428.56	383.26
chr11	41306450	41306836	387	5.53861	5.18454	5.82269	-0.149783	0.0716268	0.373421	21.04	34.37	53.67	49.07	26.37	33.67	32.32	139.28	50.29	37.38	35.04	45.28
chr15	78299050	78300160	1111	9.90912	10.0031	9.80861	0.12129	0.0716355	0.373447	1068.8	997.71	1183.18	1025.55	896.65	985.22	736.9	818.39	939.77	900.75	868.79	1116.08
chr4	75698114	75699659	1546	8.99215	9.08834	8.88908	0.124547	0.0716373	0.373447	600.01	534.52	530.53	613	518.18	469.77	510.66	393.62	544.6	513.91	479.66	402.21
chr4	83125952	83126281	330	4.40735	4.01659	4.71451	-0.147681	0.0716444	0.373447	27.05	11.17	4.67	11.64	18.53	24.05	6.46	20.76	53.17	20.56	29.2	27.38
chr2	125455052	125455657	606	4.65594	4.2528	4.97068	-0.14735	0.0716452	0.373447	21.04	12.03	21.78	13.31	8.55	37.68	25.86	51.04	11.5	42.98	43.07	13.69
chr1	46097498	46098806	1309	6.59333	6.8055	6.34449	0.145531	0.071656	0.373447	113.19	129.76	123.69	118.94	74.13	111.43	38.78	114.19	53.17	104.65	78.85	97.92
chr2	207254598	207255666	1069	6.15188	6.40144	5.84995	0.149653	0.0716641	0.373447	49.08	67.03	135.35	90.66	71.28	93.79	42.02	94.3	33.05	76.62	37.96	62.12
chr4	76195454	76195632	179	6.29317	5.98653	6.54592	-0.150091	0.0716641	0.373447	94.16	57.58	73.9	65.71	57.02	32.07	84.03	83.05	163.81	48.59	128.49	52.65
chr7	33040438	33041483	1046	8.71668	8.60225	8.8227	-0.127331	0.0716648	0.373447	493.83	356.63	367.17	377.61	348.54	388	478.34	461.1	452.64	351.33	494.26	479.07
chr1	172764109	172764905	797	5.48409	5.19361	5.72577	-0.148859	0.0716655	0.373447	24.04	42.11	45.12	26.62	52.03	29.66	64.64	43.26	77.6	28.03	57.68	46.33
chr4	81631558	81632450	893	6.64291	6.80159	6.46458	0.139096	0.0716662	0.373447	127.21	150.39	105.02	89.83	105.49	91.39	74.34	90.84	97.71	72.88	91.99	102.13
chr18	31716402	31716639	238	3.97953	3.66845	4.23529	-0.150173	0.071668	0.373447	11.02	6.02	17.11	14.97	13.54	13.63	19.39	23.36	15.81	22.43	20.44	11.58
chr13	20668804	20669702	899	5.21329	4.78021	5.54594	-0.147535	0.0716706	0.373447	17.03	24.06	28.78	10.81	38.49	45.69	51.71	25.95	112.08	23.36	40.88	26.32
chr16	21158200	21160095	1896	9.65477	9.72526	9.58066	0.110201	0.0716708	0.373447	847.43	752.79	859.58	859.2	816.11	943.54	824.16	749.18	853.55	693.31	719.13	754.94
chr16	1812728	1813140	413	5.13616	4.84141	5.38079	-0.148354	0.0716719	0.373447	25.04	30.94	24.11	31.61	43.48	16.83	64.64	42.39	30.18	38.31	29.2	45.28
chr13	110536256	110536719	464	4.94534	4.62446	5.20768	-0.149169	0.0716736	0.373447	21.04	30.08	21.78	14.97	32.07	28.06	58.18	37.2	45.98	34.57	22.63	23.16
chr9	112750071	112751993	1923	10.2492	10.1494	10.3426	-0.122255	0.0716837	0.373469	1142.92	1113.72	1327.87	1077.12	995.01	1157.58	1179.68	1103.88	1639.56	1337.1	1173.23	1357.2
chr6	72409166	72409610	445	4.38197	4.65307	4.04785	0.150051	0.0716841	0.373469	31.05	13.75	34.23	30.77	23.52	17.64	12.93	16.44	10.06	15.88	19.71	24.22
chr1	174426623	174427153	531	4.58824	4.1699	4.91214	-0.147024	0.0716899	0.373469	27.05	19.77	10.11	5.82	16.39	28.86	16.16	32.87	68.97	14.02	23.36	25.27
chr2	178536080	178536564	485	4.40692	4.07509	4.67652	-0.150248	0.0716923	0.373469	16.03	23.2	13.22	18.3	13.54	16.83	19.39	21.63	54.6	21.49	22.63	13.69
chr8	124621769	124622408	640	5.27475	4.91541	5.5622	-0.150022	0.0716943	0.373469	14.02	48.98	28.78	34.93	39.91	14.43	42.02	22.49	87.65	39.24	48.92	43.17
chr20	39302385	39302583	199	3.24835	2.77846	3.60221	-0.14286	0.0716996	0.373469	5.01	11.17	1.56	7.49	7.13	8.82	12.93	18.17	8.62	10.28	19.71	3.16
chr6	107957249	107958798	1550	10.794	10.8878	10.6938	0.121804	0.0716997	0.373469	1858.13	1802.06	2332.14	1878.09	1725.59	1772.44	1399.46	1548.54	1685.54	1680.02	1549.22	2075.28
chr13	40401815	40402732	918	7.16804	7.30329	7.01878	0.135511	0.0717009	0.373469	167.28	165.85	162.58	178.83	162.51	110.63	135.74	152.26	107.77	117.73	125.57	138.98
chr14	20780381	20781544	1164	8.5897	8.39208	8.76349	-0.142482	0.0717028	0.373469	395.67	339.44	325.94	227.07	388.45	339.1	391.07	333.93	752.96	349.46	333.65	446.43
chr2	23460180	23460740	561	4.47215	4.14314	4.73988	-0.150028	0.0717056	0.373469	16.03	20.62	10.11	19.96	25.66	13.63	32.32	36.33	34.49	16.82	18.25	22.11
chr17	62045567	62045835	269	4.05804	3.68577	4.35369	-0.150148	0.0717104	0.373473	13.02	12.03	13.22	12.48	12.83	13.63	38.78	26.82	10.06	15.88	15.33	15.79
chr18	63935957	63937373	1417	9.88892	9.9897	9.78057	0.126339	0.0717118	0.373473	1049.77	922.08	1157.51	964	928.73	1078.22	1079.49	972.38	652.38	919.43	746.87	906.56
chr2	30683304	30683961	658	5.16581	4.72801	5.50122	-0.148323	0.07172	0.373501	20.03	33.51	24.11	22.46	48.47	10.42	96.96	25.95	37.36	57	38.69	15.79
chr6	69005109	69005678	570	4.43178	4.72079	4.06999	0.149977	0.0717237	0.373506	28.05	18.05	41.23	31.61	25.66	13.63	19.39	17.3	4.31	27.1	18.98	13.69
chr19	43699490	43699833	344	5.63715	5.779	5.47982	0.143416	0.0717292	0.37352	58.1	48.12	52.9	47.41	55.6	67.34	77.57	38.06	38.8	35.51	43.07	34.75
chr8	144303146	144303717	572	4.58111	4.17958	4.89486	-0.15012	0.0717338	0.37353	25.04	20.62	17.11	19.13	16.39	10.42	67.87	26.82	17.24	21.49	31.39	13.69
chr1	29708861	29710420	1560	6.59243	6.32964	6.81465	-0.147734	0.0717379	0.373532	57.1	79.06	127.58	55.73	86.96	76.16	126.05	95.16	183.93	115.86	72.28	82.13
chr7	85289335	85289985	651	4.85393	5.11631	4.53299	0.149941	0.0717399	0.373532	22.04	27.5	39.67	49.07	18.53	51.31	19.39	29.41	14.37	27.1	23.36	25.27
chr20	63029774	63030013	240	5.01947	4.56618	5.36387	-0.145773	0.0717573	0.373608	14.02	38.67	14.78	19.96	43.48	11.22	35.55	17.3	100.59	21.49	41.61	30.53
chr17	31936466	31938008	1543	9.95199	10.0726	9.82038	0.131496	0.0717717	0.373634	1027.73	940.99	1441.44	1072.96	878.12	1099.86	681.95	955.08	1046.1	865.24	785.56	1090.81
chr2	182920549	182921154	606	5.57938	5.23672	5.85608	-0.150177	0.0717729	0.373634	63.11	30.08	25.67	20.79	38.49	48.1	80.8	33.74	91.96	38.31	70.09	32.64
chr2	62014071	62014466	396	4.39065	3.94955	4.72799	-0.145246	0.0717738	0.373634	5.01	14.61	11.67	15.8	26.37	19.24	16.16	25.95	38.8	17.75	54.03	6.32
chr10	50454823	50455255	433	5.41349	5.15542	5.63233	-0.146729	0.0717759	0.373634	47.08	36.95	31.89	34.93	28.51	34.47	71.1	50.18	54.6	32.7	60.6	28.43
chr16	30354742	30356218	1477	10.5082	10.6053	10.404	0.123212	0.0717803	0.373634	1470.47	1410.19	1947.08	1648.53	1312.9	1557.6	1121.5	1476.74	1438.39	1250.21	1300.27	1542.51
chr7	7323272	7323816	545	6.48635	6.08898	6.79758	-0.149322	0.0717808	0.373634	68.11	100.54	56.01	31.61	78.4	73.75	277.95	88.24	99.15	49.52	107.32	45.28
chr1	110031084	110031275	192	6.07349	5.82578	6.28484	-0.146382	0.0717828	0.373634	53.09	67.03	42.78	58.22	53.46	65.74	93.73	67.48	120.7	55.13	87.61	43.17
chr9	123640723	123641251	529	5.85464	5.44055	6.176	-0.147191	0.0717851	0.373634	42.07	30.94	35.78	36.6	40.63	74.55	38.78	25.09	123.58	30.83	165	50.54
chr2	241894236	241895147	912	5.3419	5.03019	5.59807	-0.149949	0.0717873	0.373634	18.03	55	27.23	28.28	37.06	30.46	45.25	67.48	76.16	27.1	33.58	41.06
chr7	109387553	109387867	315	3.80962	3.42544	4.11272	-0.148526	0.0718099	0.373735	7.01	12.03	14	4.16	12.83	14.43	9.7	29.41	25.87	17.75	9.49	11.58
chr2	110211822	110212908	1087	8.49005	8.67737	8.27473	0.143536	0.0718142	0.373735	441.74	311.08	465.18	473.27	344.26	420.86	129.28	330.47	237.1	363.48	376.72	421.16
chr12	68455895	68456288	394	6.07284	5.78813	6.31052	-0.148565	0.071815	0.373735	98.17	57.58	44.34	36.6	49.18	45.69	132.51	70.94	74.72	51.39	89.8	56.86
chr2	30371995	30372598	604	4.61612	4.90834	4.24926	0.149553	0.0718213	0.373753	20.03	28.36	14.78	43.25	25.66	48.1	22.62	17.3	4.31	19.62	19.71	30.53
chr14	35365275	35365902	628	6.94145	7.15861	6.68569	0.147692	0.0718256	0.373761	117.2	133.2	199.14	177.16	131.15	99.4	109.89	158.31	45.98	128.94	93.45	81.07
chr16	49056219	49056440	222	3.27542	2.71121	3.67997	-0.139261	0.0718429	0.373822	5.01	12.03	9.33	4.99	0.71	7.21	19.39	18.17	20.12	5.61	7.3	6.32
chr5	140532825	140534528	1704	9.73261	9.90028	9.54285	0.14135	0.0718432	0.373822	824.39	746.78	1410.33	1124.53	839.63	788.02	597.92	673.92	474.19	1014.74	705.98	1008.69
chr2	37414057	37415084	1028	6.14907	5.92552	6.34259	-0.144465	0.0718457	0.373822	70.12	73.04	48.23	42.42	75.55	55.31	93.73	85.65	100.59	86.9	73.74	46.33
chr1	197912889	197913476	588	4.93261	5.22157	4.5709	0.149928	0.0718504	0.373833	36.06	35.23	23.34	36.6	34.93	57.72	6.46	42.39	14.37	27.1	27.01	25.27
chr11	85089515	85090334	820	5.3684	4.94597	5.69474	-0.146885	0.0718586	0.373855	30.05	35.23	17.89	13.31	42.77	45.69	38.78	17.3	90.53	22.43	98.56	43.17
chr18	49844081	49844480	400	4.17324	3.75838	4.49507	-0.149425	0.0718642	0.373855	9.02	16.33	10.89	14.14	16.39	14.43	42.02	8.65	10.06	31.77	27.01	15.79
chr1	8763438	8765133	1696	8.25128	7.97764	8.4812	-0.148782	0.0718664	0.373855	286.48	218.28	224.81	147.22	251.6	383.99	345.82	285.49	635.13	221.45	470.9	185.31
chr5	133321396	133322639	1244	8.08116	8.24559	7.89553	0.141118	0.0718712	0.373855	265.45	306.79	476.07	265.33	244.48	262.94	258.56	246.56	155.19	259.76	211.72	296.92
chr12	110011932	110012881	950	8.3617	8.25534	8.46075	-0.122633	0.071874	0.373855	296.5	329.99	280.04	277.8	323.59	325.47	387.84	344.31	400.91	311.15	357.01	312.71
chr5	113611886	113612504	619	5.34847	5.08949	5.56797	-0.145935	0.0718772	0.373855	26.04	44.69	24.89	29.11	43.48	36.07	71.1	42.39	38.8	50.46	48.19	33.69
chrX	114344855	114345263	409	4.93411	4.64352	5.17587	-0.148076	0.07188	0.373855	26.04	25.78	30.34	22.46	28.51	16.83	58.18	41.53	27.3	26.16	41.61	22.11
chr6	136785334	136786099	766	7.4786	7.32652	7.61617	-0.136468	0.0718833	0.373855	162.27	171.87	141.58	149.72	159.66	177.97	180.99	193.78	235.66	154.17	259.91	152.67
chr12	121536067	121538219	2153	11.6927	11.7975	11.5797	0.126859	0.0718835	0.373855	2852.8	2881.4	4110.41	4059.77	3197.44	4255.14	2844.16	3331.53	3280.56	2738.68	2998.43	3171.36
chr17	42524216	42524534	319	5.93629	6.17715	5.64699	0.148831	0.0718856	0.373855	83.14	85.08	56.01	93.16	59.87	56.92	45.25	45.85	15.81	72.88	67.17	53.7
chr4	76042248	76042886	639	4.71351	5.08429	4.21318	0.141358	0.071887	0.373855	10.02	42.11	32.67	37.43	16.39	64.93	19.39	5.19	8.62	46.72	12.41	18.95
chr6	79334795	79335858	1064	8.44631	8.23513	8.63049	-0.144039	0.0718882	0.373855	204.34	229.45	430.96	368.47	283.68	291	400.77	642.78	294.58	286.86	402.27	350.62
chr1	16055561	16056579	1019	7.8834	8.00042	7.75605	0.130257	0.071914	0.373943	284.48	254.37	234.92	232.89	296.51	233.28	210.08	244.83	182.49	252.28	188.36	219.01
chr12	104708448	104708766	319	3.84528	4.11314	3.51608	0.148616	0.0719142	0.373943	23.04	23.2	9.33	9.15	14.26	24.85	22.62	12.11	5.75	13.08	8.76	6.32
chr22	25494239	25495534	1296	7.88924	8.06384	7.69056	0.142332	0.0719158	0.373943	320.54	273.27	223.26	301.93	315.75	170.75	216.54	271.64	127.89	193.42	256.26	173.73
chr12	92488821	92489030	210	4.99199	4.72185	5.21945	-0.148809	0.0719186	0.373943	28.05	20.62	26.45	17.47	38.49	27.26	25.86	44.99	61.79	34.57	32.12	24.22
chr2	48313455	48313869	415	8.22267	8.06267	8.36669	-0.137489	0.0719192	0.373943	242.41	302.49	312.71	194.63	253.74	298.21	303.81	390.16	324.75	226.12	310.28	425.38
chr15	90581759	90582399	641	5.16877	5.38283	4.91731	0.14827	0.0719218	0.373943	55.09	26.64	31.12	40.76	47.04	49.7	29.09	25.09	50.29	31.77	21.9	23.16
chr14	106517524	106518776	1253	6.45699	6.10018	6.74282	-0.149938	0.0719312	0.373965	65.11	75.62	56.79	69.87	71.28	72.95	168.06	57.96	198.3	37.38	131.41	49.49
chr17	76202151	76202529	379	3.79098	4.12287	3.35919	0.148388	0.0719315	0.373965	12.02	30.08	14	14.14	7.84	26.45	6.46	6.92	10.06	11.21	15.33	11.58
chr10	68601963	68602230	268	4.30283	3.95546	4.58258	-0.149148	0.0719379	0.373974	23.04	21.48	4.67	9.15	17.11	17.64	16.16	26.82	22.99	16.82	43.07	17.9
chr7	90655331	90656494	1164	6.42852	6.20933	6.61877	-0.142787	0.0719388	0.373974	73.12	79.92	91.79	57.39	84.82	56.92	145.44	84.78	84.78	64.47	108.05	102.13
chr3	179076305	179076670	366	6.93431	6.7711	7.08092	-0.137823	0.0719424	0.373978	119.2	110.86	120.57	74.86	111.19	118.64	138.98	100.35	130.76	133.62	166.46	142.14
chr4	119697938	119698650	713	5.7506	5.98806	5.4662	0.148866	0.0719512	0.37401	45.08	59.3	104.24	72.36	54.17	45.69	42.02	65.75	20.12	42.05	41.61	53.7
chr2	233853783	233855016	1234	10.1016	10.2108	9.98358	0.128419	0.0719627	0.374055	1131.9	1017.47	1487.34	1179.42	1170.35	1123.91	1018.08	795.9	857.86	1066.13	1030.87	1305.61
chr6	34190194	34190661	468	4.94253	4.47341	5.29595	-0.146682	0.0719729	0.374093	9.02	34.37	16.34	14.14	37.78	21.64	90.5	24.22	27.3	38.31	43.8	11.58
chr21	42524368	42525578	1211	10.3629	10.5003	10.2111	0.135846	0.0719939	0.374188	1424.4	1125.75	1809.39	1996.2	1165.36	1169.6	1228.16	1400.61	836.31	1171.72	1314.14	1161.36
chr16	10870144	10871962	1819	9.51254	9.67298	9.332	0.140201	0.0720067	0.37424	701.18	745.92	539.86	1094.58	946.55	869.79	601.15	930.86	544.6	646.59	416.14	727.56
chr18	26493104	26493364	261	3.94617	4.331	3.41978	0.146329	0.0720104	0.374244	29.05	12.89	20.23	11.64	28.51	18.44	0	10.38	4.31	10.28	25.55	13.69
chr13	21218231	21219406	1176	8.8114	8.95291	8.6545	0.135586	0.0720164	0.374261	650.09	452.02	463.63	558.1	419.82	429.68	277.95	353.83	353.49	455.04	482.58	494.87
chr2	105836743	105837653	911	7.06383	7.26668	6.82772	0.145511	0.0720292	0.374313	127.21	124.61	224.03	199.62	129.01	119.45	93.73	141.01	60.35	144.83	122.65	118.98
chr4	935965	936455	491	7.84603	7.6731	8.00043	-0.138796	0.0720324	0.374315	239.4	224.29	271.49	157.2	171.06	161.13	287.65	219.74	298.89	196.22	294.95	239.01
chr6	21263733	21265098	1366	7.27993	7.58638	6.89033	0.148956	0.0720351	0.374315	238.4	191.64	138.47	357.65	89.09	137.88	54.94	158.31	28.74	142.96	165.73	161.1
chr20	1657575	1658200	626	4.30838	3.84372	4.65928	-0.144217	0.072042	0.374327	9.02	17.19	6.22	14.97	4.28	34.47	19.39	20.76	51.73	14.02	20.44	25.27
chr2	229868761	229869948	1188	7.36493	7.67021	6.97721	0.148932	0.072043	0.374327	259.44	110	231.04	428.35	76.27	117.04	74.34	127.17	56.04	161.65	205.15	131.61
chr2	206091591	206092344	754	6.85174	7.10805	6.53984	0.149624	0.0720498	0.374348	122.21	125.47	185.14	165.52	146.83	82.57	58.18	102.08	28.74	140.16	89.07	140.04
chr5	148191744	148192137	394	3.78759	4.15491	3.29357	0.143289	0.0720554	0.374362	9.02	13.75	24.89	36.6	11.4	11.22	9.7	19.03	1.44	6.54	9.49	12.63
chr2	120252154	120253918	1765	11.0624	11.1376	10.9831	0.110419	0.072058	0.374362	2080.5	2125.17	2700.08	2276.5	2104.07	2231.79	1809.92	1901.51	2011.73	2113.58	2139.86	2167.94
chr18	58980861	58981619	759	6.0027	6.236	5.72426	0.147268	0.0720708	0.374411	72.12	76.48	93.35	75.69	64.86	69.74	25.86	70.07	27.3	86.9	45.99	61.07
chr4	3077870	3078352	483	8.74899	8.64436	8.84655	-0.123027	0.0720731	0.374411	422.71	353.19	483.85	375.95	376.34	388.8	504.19	448.99	428.21	397.11	476.01	507.5
chr16	3842185	3842449	265	4.51499	4.02336	4.881	-0.145133	0.0720787	0.374424	29.05	15.47	13.22	14.97	12.83	12.02	61.41	19.03	47.42	4.67	28.47	15.79
chr15	74614503	74616632	2130	11.5841	11.6692	11.4937	0.117539	0.0720812	0.374424	3238.45	2951.01	3884.04	3343.64	2990.03	3132.84	2698.72	2637.72	2843.73	3086.27	2614.41	3420.9
chr17	40417235	40418569	1335	10.2557	10.3351	10.1716	0.113427	0.072085	0.37443	1332.24	1133.48	1404.88	1329.97	1295.08	1254.58	1047.17	978.44	1207.04	1217.5	1145.49	1324.56
chr6	113562325	113562662	338	5.13035	4.68874	5.46799	-0.148344	0.0720885	0.374434	24.04	14.61	31.89	29.94	34.21	20.04	96.96	19.03	66.1	35.51	15.33	32.64
chr10	21724703	21725400	698	6.7038	6.47806	6.89895	-0.14485	0.072098	0.374442	78.13	63.59	109.68	56.56	109.05	117.84	135.74	100.35	126.45	87.83	163.54	102.13
chr1	89762408	89763866	1459	9.10698	9.21899	8.98553	0.128614	0.0721022	0.374442	605.02	578.34	491.63	651.26	627.23	622.08	449.25	413.52	557.54	597.07	605.96	418.01
chr20	24781452	24781698	247	4.55652	4.31106	4.76624	-0.147674	0.0721028	0.374442	19.03	19.77	11.67	25.78	22.81	20.04	25.86	32.87	18.68	30.83	25.55	29.48
chr20	25633990	25634962	973	7.81913	8.06424	7.52369	0.149226	0.0721029	0.374442	180.3	216.56	475.3	318.56	218.82	196.4	87.26	170.43	122.14	320.49	167.92	235.85
chr4	70737075	70737301	227	5.47928	5.12831	5.76135	-0.149539	0.0721042	0.374442	41.07	38.67	22.56	20.79	37.06	49.7	32.32	31.14	109.21	30.83	86.15	35.8
chr1	180953317	180954720	1404	9.15615	9.30317	8.99243	0.138003	0.0721141	0.37447	624.05	474.36	555.42	829.26	727.73	579.59	549.44	500.9	487.13	726.95	338.76	452.75
chr2	44647204	44647738	535	5.32573	5.68568	4.845	0.145295	0.0721151	0.37447	71.12	38.67	59.12	60.72	46.33	32.87	3.23	19.9	12.93	87.83	21.17	27.38
chr2	228140992	228141452	461	4.72444	4.38127	5.00146	-0.149679	0.07212	0.374472	32.05	11.17	15.56	24.12	15.68	26.45	22.62	26.82	63.23	15.88	39.42	24.22
chr12	46110291	46110665	375	5.03172	4.65313	5.33133	-0.149618	0.0721238	0.374472	19.03	25.78	38.12	19.13	25.66	23.25	54.94	27.68	77.6	27.1	41.61	12.63
chr1	226064883	226065041	159	6.57922	6.3512	6.77606	-0.145507	0.0721241	0.374472	118.2	90.23	75.46	61.55	63.44	80.97	100.19	105.54	158.06	63.54	91.26	138.98
chr2	168531468	168532362	895	6.60061	6.38927	6.78491	-0.144352	0.0721296	0.374472	76.13	105.7	96.46	100.64	72.7	51.31	87.26	134.96	153.75	93.44	115.35	76.86
chr2	28351385	28352166	782	6.32404	6.66274	5.88061	0.146324	0.07213	0.374472	77.13	74.76	189.81	143.89	60.58	61.73	25.86	77.86	12.93	107.45	33.58	95.81
chr22	40384996	40386065	1070	7.69305	7.49857	7.86441	-0.140959	0.0721335	0.374472	194.33	185.62	133.8	150.55	232.36	188.39	294.11	177.35	324.75	168.19	219.02	214.79
chr14	69335981	69337274	1294	6.66104	6.99382	6.22774	0.146364	0.0721349	0.374472	83.14	89.37	314.27	158.03	34.93	84.97	58.18	115.06	51.73	119.6	31.39	73.7
chr3	180973238	180973913	676	5.89333	5.66744	6.0886	-0.144749	0.0721396	0.374482	65.11	67.03	43.56	31.61	52.74	44.89	71.1	71.8	86.22	67.28	44.53	67.39
chr17	2087487	2088228	742	9.21883	9.35678	9.06628	0.135589	0.0721465	0.374503	507.85	594.67	858.8	698.67	655.03	618.87	491.26	547.61	334.81	594.27	593.55	654.91
chrX	30296892	30297321	430	4.36456	4.67911	3.96172	0.149158	0.0721585	0.374537	13.02	19.77	43.56	23.29	22.81	31.26	9.7	14.71	5.75	30.83	14.6	17.9
chr2	234335871	234336240	370	4.43873	4.71908	4.09044	0.149827	0.0721586	0.374537	9.02	33.51	24.89	19.96	37.78	32.87	9.7	18.17	20.12	21.49	11.68	21.06
chr4	109439264	109439507	244	5.39651	5.03934	5.68257	-0.149805	0.0721725	0.374579	48.08	30.94	20.23	34.1	33.5	30.46	96.96	20.76	66.1	39.24	31.39	53.7
chr14	68784354	68784836	483	7.00035	7.16056	6.8201	0.139494	0.0721776	0.374579	114.19	123.75	169.58	178.83	151.82	120.25	100.19	136.69	91.96	135.49	88.34	125.3
chr1	230104519	230105346	828	8.76325	8.90839	8.60185	0.136698	0.0721778	0.374579	424.71	484.67	538.3	622.15	434.78	378.38	300.58	468.89	321.88	517.65	314.66	407.48
chr11	109130869	109131299	431	4.51676	4.90842	3.97745	0.1392	0.0721778	0.374579	38.06	26.64	49.79	48.24	7.84	9.62	12.93	12.98	2.87	35.51	10.22	20.01
chr12	55929330	55929835	506	8.61783	8.44655	8.77091	-0.138243	0.0721828	0.374581	349.59	315.38	359.39	246.2	364.93	457.74	546.21	388.43	534.55	287.79	479.66	384.31
chr14	105045562	105046415	854	8.77484	8.90336	8.63375	0.13358	0.0721859	0.374581	474.8	421.94	520.41	622.98	347.83	485	384.61	391.89	346.31	345.72	403	511.71
chr6	149938023	149939441	1419	8.72401	8.54413	8.88392	-0.139857	0.0721866	0.374581	348.59	362.65	382.73	339.35	450.46	355.93	446.02	397.08	819.06	429.82	406.65	335.88
chr8	94419792	94420484	693	5.2606	4.88058	5.5611	-0.148576	0.0721976	0.374595	15.03	27.5	27.23	29.94	24.95	52.11	29.09	36.33	90.53	25.23	81.04	21.06
chr12	57239082	57240888	1807	10.3596	10.4585	10.2534	0.124242	0.0721979	0.374595	1320.22	1222	1488.9	1512.95	1276.55	1621.73	1118.27	1472.41	1238.65	1154.9	964.43	1375.1
chr19	54128939	54129855	917	5.4885	5.71874	5.21441	0.148094	0.0721984	0.374595	43.07	90.23	45.12	34.93	64.15	38.48	32.32	38.93	35.92	47.65	41.61	26.32
chr11	22624741	22626281	1541	10.8623	10.9344	10.7864	0.108407	0.072202	0.374595	1705.87	1788.31	2245.79	2046.94	1965.08	1989.69	1645.09	1673.98	1855.11	1698.71	1837.6	1886.81
chr9	133532750	133533541	792	6.62315	6.46414	6.76636	-0.134894	0.0722033	0.374595	81.14	93.67	92.57	89	75.55	97.8	135.74	107.27	91.96	123.34	92.72	102.13
chr16	71847132	71847449	318	6.48852	6.17529	6.74573	-0.149732	0.0722079	0.374599	106.18	98.83	35.01	49.91	88.38	55.31	106.66	50.18	129.33	85.96	185.44	86.34
chr13	50755995	50756914	920	6.06241	5.75681	6.31446	-0.149045	0.0722096	0.374599	40.07	55.86	77.01	60.72	49.89	40.88	119.58	100.35	107.77	52.33	34.31	63.17
chr11	18492889	18493163	275	3.95473	3.59084	4.24508	-0.148274	0.0722225	0.374651	8.01	5.16	23.34	16.64	7.13	12.02	9.7	18.17	18.68	13.08	29.93	24.22
chr17	30116434	30117687	1254	9.35487	9.42953	9.27614	0.112502	0.0722307	0.374654	723.22	734.74	679.88	729.44	595.87	674.19	659.33	590.87	695.48	583.99	624.95	565.41
chr4	184850325	184851456	1132	9.44549	9.60436	9.26694	0.139481	0.0722339	0.374654	688.16	652.25	1111.62	938.21	727.02	553.14	455.71	681.71	429.65	679.3	632.98	817.06
chr1	21900012	21900401	390	4.85191	4.47046	5.1533	-0.149644	0.0722344	0.374654	16.03	26.64	21	15.8	27.08	26.45	77.57	19.9	34.49	30.83	23.36	27.38
chr12	55931925	55932808	884	8.66929	8.78338	8.54539	0.128662	0.0722353	0.374654	406.68	403.04	413.84	444.15	446.9	529.09	287.65	330.47	446.89	452.24	364.31	360.1
chr8	29701245	29701795	551	5.43879	5.09593	5.71561	-0.149561	0.0722401	0.374654	42.07	27.5	24.89	19.96	43.48	47.3	103.42	40.66	53.17	37.38	53.3	27.38
chr13	27250845	27252241	1397	10.1278	10.2261	10.0223	0.123254	0.0722422	0.374654	1120.89	1136.92	1389.32	1214.36	1064.86	1260.19	798.3	917.01	1207.04	1057.72	1040.36	1219.27
chr12	68041812	68042782	971	8.27578	8.44498	8.08405	0.141504	0.0722426	0.374654	352.59	376.4	539.86	275.31	275.84	270.96	265.02	307.11	216.98	295.27	194.2	349.57
chr2	218671450	218672617	1168	9.69743	9.79304	9.59502	0.12236	0.0722505	0.374665	955.61	918.65	854.91	896.63	918.75	778.4	694.88	647.1	843.49	977.37	778.26	699.13
chr8	90627145	90628640	1496	9.53345	9.40687	9.64982	-0.130509	0.0722533	0.374665	623.05	606.7	749.89	697.84	657.88	737.52	824.16	1019.96	786.01	522.32	836.67	830.75
chr22	45170296	45170528	233	3.67256	3.27058	3.98659	-0.148104	0.0722576	0.374665	9.02	11.17	7.78	12.48	7.84	9.62	12.93	9.52	33.05	6.54	20.44	12.63
chr16	80114719	80115138	420	4.6493	4.24068	4.96736	-0.148633	0.0722621	0.374665	11.02	26.64	9.33	19.13	32.07	15.23	54.94	26.82	12.93	23.36	49.65	20.01
chr19	48917984	48919318	1335	6.80613	6.62638	6.96594	-0.138492	0.0722626	0.374665	75.13	123.75	83.24	89.83	106.2	114.64	142.21	101.22	159.5	114.93	115.35	116.87
chr19	1103493	1105126	1634	11.3157	11.4149	11.209	0.12444	0.0722639	0.374665	2487.19	2388.99	3549.54	2760.58	2478.27	2718.38	2116.96	2202.57	2320.68	2363.06	2258.86	2941.83
chr12	47306856	47308096	1241	7.99619	8.12776	7.85141	0.13446	0.0722642	0.374665	299.5	256.95	263.71	306.92	266.57	284.58	252.1	227.52	139.38	269.1	224.86	272.7
chr17	57004714	57005563	850	8.29123	8.09199	8.46626	-0.141972	0.0722672	0.374666	270.46	281.87	247.37	218.75	316.47	302.22	391.07	301.06	612.14	252.28	292.76	272.7
chr3	172546110	172547391	1282	6.62118	6.30729	6.87883	-0.149673	0.0722857	0.374736	63.11	110	65.34	49.91	76.98	109.83	80.8	113.33	231.35	47.65	144.56	88.44
chr8	22872205	22872523	319	4.45851	4.77971	4.04468	0.147686	0.0722888	0.374736	18.03	27.5	13.22	45.75	37.06	23.25	16.16	30.28	4.31	20.56	8.76	18.95
chr1	169533577	169534123	547	5.85444	6.17764	5.43726	0.147709	0.072289	0.374736	61.1	48.12	85.57	105.63	57.73	76.16	25.86	38.93	7.18	83.16	24.82	80.02
chr3	70980666	70981148	483	5.13339	4.87357	5.35349	-0.149023	0.0722997	0.374777	16.03	33.51	33.45	41.59	25.66	25.65	19.39	36.33	38.8	33.64	70.82	46.33
chr7	157386587	157387726	1140	7.28876	7.09654	7.45837	-0.140501	0.0723026	0.374777	111.19	150.39	155.58	111.45	109.77	182.78	219.78	153.99	169.56	189.68	119	203.21
chr1	160226280	160227473	1194	6.61264	6.29617	6.87203	-0.149675	0.0723178	0.374812	86.14	71.33	67.68	112.29	69.14	64.93	87.26	80.46	218.42	84.09	188.36	44.22
chr6	106117549	106118093	545	7.46655	7.66442	7.23715	0.144013	0.072319	0.374812	177.3	169.29	185.92	235.39	215.25	234.08	71.1	219.74	112.08	131.75	207.34	163.2
chr6	167350588	167352375	1788	8.60051	8.74468	8.44032	0.136547	0.0723216	0.374812	338.57	467.49	506.41	430.01	444.05	387.2	277.95	370.27	291.7	489.62	257.72	396.95
chr11	107732087	107734013	1927	7.51098	7.78653	7.17008	0.149639	0.0723234	0.374812	237.4	173.59	225.59	387.6	141.84	158.73	151.9	258.67	43.11	185.94	78.12	146.35
chr4	139666732	139667386	655	6.26984	5.89714	6.56575	-0.148787	0.0723242	0.374812	55.09	80.78	49.79	36.6	78.4	56.92	35.55	96.03	229.91	32.7	84.69	89.5
chr1	85838258	85838752	495	5.71036	5.4634	5.92115	-0.145528	0.0723274	0.374812	57.1	39.53	42.01	28.28	57.73	40.08	87.26	76.13	43.11	45.78	55.49	55.8
chr7	77331910	77332254	345	7.59814	7.48206	7.70557	-0.127684	0.0723288	0.374812	211.36	183.9	185.14	151.38	171.78	169.15	213.31	203.3	222.73	208.37	220.48	184.26
chrX	133782721	133784022	1302	6.06168	5.80571	6.27901	-0.146504	0.0723316	0.374812	36.06	54.14	63.79	51.57	62.72	67.34	109.89	60.56	67.54	54.19	119	54.75
chr18	10685147	10686271	1125	6.46679	5.90238	6.87145	-0.135526	0.0723382	0.374832	59.1	100.54	39.67	34.93	54.88	69.74	119.58	38.06	346.31	50.46	91.26	56.86
chr12	75917032	75917501	470	4.84415	4.45733	5.14887	-0.149437	0.0723458	0.374843	21.04	25.78	15.56	23.29	22.1	24.05	58.18	46.72	54.6	13.08	25.55	14.74
chr6	42025082	42026064	983	8.5813	8.39164	8.7489	-0.140446	0.072346	0.374843	381.64	314.52	378.84	287.79	317.18	335.09	610.85	289.81	606.39	300.87	432.21	341.14
chr5	179879328	179879618	291	4.46967	4.11244	4.75576	-0.149124	0.072353	0.374853	16.03	23.2	22.56	13.31	14.26	14.43	51.71	21.63	21.55	23.36	17.52	26.32
chr3	67357730	67358303	574	4.98894	4.74419	5.19813	-0.147095	0.0723533	0.374853	22.04	36.95	17.11	26.62	35.64	22.45	35.55	35.47	33.05	28.97	50.38	36.85
chr1	235411603	235412087	485	4.72641	4.42562	4.97517	-0.149593	0.0723635	0.374891	30.05	24.92	27.23	11.64	20.67	14.43	22.62	38.06	31.61	43.92	14.6	37.9
chr18	57585783	57587155	1373	9.74498	9.83481	9.64918	0.119875	0.0723758	0.374914	1060.79	822.4	997.26	961.5	819.67	817.68	824.16	763.03	679.68	779.28	908.22	863.39
chr3	72537327	72538755	1429	8.49145	8.73807	8.19379	0.149232	0.0723762	0.374914	298.5	342.02	474.52	788.5	370.64	287.79	258.56	292.41	93.4	464.39	286.92	361.15
chr3	12388188	12388623	436	5.05688	5.30075	4.76323	0.148902	0.0723764	0.374914	56.09	36.95	42.01	31.61	44.19	25.65	29.09	26.82	15.81	14.95	39.42	36.85
chr5	14781137	14781559	423	5.26654	4.86719	5.57898	-0.147888	0.0723897	0.374958	41.07	29.22	38.89	19.96	36.35	9.62	64.64	59.69	7.18	43.92	57.68	53.7
chr2	230471142	230471566	425	6.64096	6.42864	6.826	-0.14348	0.0723905	0.374958	82.14	69.61	79.35	83.18	136.85	65.74	119.58	119.38	127.89	81.29	143.1	89.5
chr7	108376235	108376607	373	4.51509	3.99512	4.8965	-0.141734	0.0724	0.374993	18.03	18.05	11.67	4.99	28.51	14.43	42.02	10.38	73.28	25.23	10.95	16.85
chr10	119368886	119370505	1620	9.16452	9.31678	8.99427	0.138906	0.072403	0.374994	664.12	520.77	499.41	973.98	565.22	602.84	604.38	544.15	567.6	403.65	595.74	344.3
chr16	29111935	29112509	575	5.02504	5.39956	4.51786	0.142482	0.0724184	0.375048	31.05	36.95	14.78	36.6	44.9	88.98	12.93	11.25	14.37	12.15	65.71	21.06
chr1	173303956	173304976	1021	7.05113	7.30055	6.74938	0.148901	0.0724217	0.375048	169.28	117.73	216.26	186.31	143.26	113.03	48.48	166.97	43.11	122.4	135.06	129.51
chr12	27555977	27556495	519	5.78217	5.40761	6.07926	-0.149022	0.0724231	0.375048	43.07	43.83	44.34	16.64	49.89	56.92	67.87	25.09	150.88	50.46	67.17	44.22
chr10	31242588	31243408	821	6.48635	6.74866	6.16551	0.149481	0.0724261	0.375048	102.17	101.4	143.91	89	119.74	88.98	54.94	98.62	14.37	109.32	64.98	88.44
chr17	3809971	3811099	1129	6.4675	6.17702	6.70919	-0.148494	0.0724273	0.375048	85.14	112.57	38.89	44.91	81.25	71.35	168.06	78.72	106.33	57.93	105.13	111.61
chr12	29245171	29245620	450	5.70894	6.00462	5.33662	0.148399	0.0724336	0.375066	33.06	62.73	105.79	55.73	60.58	67.34	58.18	41.53	12.93	79.42	14.6	35.8
chr1	166303008	166303882	875	6.50234	6.83553	6.06833	0.146294	0.0724477	0.375112	74.12	69.61	230.26	192.97	41.34	76.96	42.02	109	27.3	107.45	35.77	81.07
chr9	125841343	125841926	584	4.91074	4.56621	5.18864	-0.149555	0.0724503	0.375112	28.05	16.33	12.45	24.12	23.52	37.68	48.48	25.95	63.23	25.23	30.66	25.27
chr17	9248611	9249465	855	5.2032	4.95416	5.41552	-0.146075	0.0724512	0.375112	25.04	37.81	30.34	21.63	39.91	31.26	45.25	34.6	58.92	39.24	49.65	28.43
chr5	23139553	23139933	381	4.36976	3.9988	4.66459	-0.149553	0.0724574	0.375112	13.02	14.61	10.11	14.97	19.96	23.25	42.02	25.95	33.05	15.88	22.63	12.63
chr1	146051254	146052759	1506	10.2431	10.5121	9.91208	0.149577	0.0724586	0.375112	1331.24	1641.36	1836.62	1403.99	1524.59	1024.5	387.84	619.42	788.89	1865.96	797.24	1321.4
chr7	129072109	129072991	883	6.76597	6.52339	6.97358	-0.146589	0.0724605	0.375112	144.24	98.83	73.12	54.9	118.32	62.53	113.12	101.22	172.43	150.44	126.3	90.55
chr1	16440169	16441567	1399	9.93369	10.0348	9.82491	0.123908	0.0724642	0.375112	1024.72	979.66	1236.08	1100.41	1030.65	922.7	662.56	853	936.89	954.01	940.34	1095.03
chr15	37098602	37099482	881	6.94087	6.75063	7.10891	-0.141071	0.0724649	0.375112	112.19	92.81	98.79	127.26	88.38	126.66	129.28	128.9	208.36	144.83	126.3	90.55
chr5	159198338	159199278	941	7.67824	7.47964	7.85277	-0.141082	0.0724842	0.375198	195.33	172.73	136.91	174.67	230.93	160.33	329.66	205.03	275.89	170.06	252.61	153.72
chr10	12424533	12425738	1206	7.46321	7.24389	7.65356	-0.144494	0.0724902	0.375202	179.3	102.26	128.35	198.79	140.41	160.33	161.6	179.94	330.5	229.86	131.41	174.78
chr6	37804562	37804998	437	4.66666	4.91663	4.36411	0.147437	0.0724906	0.375202	36.06	30.94	24.89	26.62	24.23	38.48	12.93	24.22	11.5	25.23	23.36	26.32
chr12	128843849	128844551	703	6.15988	5.91142	6.37176	-0.147214	0.0725079	0.375267	84.14	76.48	67.68	27.45	48.47	56.92	77.57	82.19	93.4	72.88	116.08	54.75
chr11	134223551	134225253	1703	11.3338	11.4331	11.2272	0.124382	0.0725088	0.375267	2450.12	2498.13	3534.76	2844.59	2472.56	2789.73	2175.14	2173.15	2281.88	2505.08	2261.05	2987.1
chr8	51869784	51871526	1743	8.01194	7.84899	8.15834	-0.137331	0.0725197	0.375309	247.42	274.99	213.14	194.63	242.34	210.83	294.11	238.77	360.67	222.38	378.18	220.06
chr17	55420123	55420506	384	7.67859	7.44476	7.87976	-0.14482	0.0725257	0.375321	224.38	170.15	140.02	132.25	191.73	186.78	374.91	158.31	310.38	166.32	245.31	157.94
chr2	85413964	85414150	187	6.25628	6.40952	6.0848	0.139885	0.0725276	0.375321	63.11	90.23	97.24	95.65	62.01	101.81	77.57	57.96	61.79	67.28	67.9	74.76
chr14	51873119	51873983	865	8.75437	8.87573	8.62184	0.13145	0.0725395	0.37536	406.68	384.99	625.43	474.1	471.13	456.14	339.36	320.96	452.64	453.18	403.73	393.79
chr18	49560608	49562427	1820	7.82356	7.62266	7.99986	-0.142878	0.0725406	0.37536	192.32	191.64	260.6	152.21	210.98	174.76	210.08	315.76	181.06	404.59	183.25	241.12
chr12	26833850	26834119	270	8.0154	8.13683	7.8828	0.130499	0.0725503	0.375395	280.47	309.37	311.94	278.64	236.64	271.76	193.92	186	247.16	262.56	247.5	279.02
chr7	154866819	154867832	1014	5.83148	6.1007	5.50021	0.149369	0.0725601	0.375431	42.07	50.7	70.79	57.39	70.56	120.25	25.86	62.29	18.68	68.21	45.99	50.54
chr1	46036906	46037561	656	7.55899	7.70545	7.39597	0.136725	0.0725658	0.375447	209.35	207.1	220.92	180.49	263.72	170.75	145.44	135.82	172.43	224.25	188.36	144.25
chr2	127000733	127001436	704	5.57598	5.88523	5.18184	0.149124	0.0725764	0.375462	56.09	58.44	66.12	96.48	27.8	49.7	9.7	50.18	17.24	60.73	52.57	27.38
chr2	130144143	130145412	1270	7.38793	7.54349	7.21354	0.137993	0.0725767	0.375462	212.36	169.29	199.92	212.1	165.36	160.33	106.66	178.21	179.62	179.4	106.59	140.04
chr6	107823922	107824835	914	7.76227	7.9632	7.52877	0.145329	0.0725771	0.375462	184.31	194.21	261.37	331.04	201.71	324.67	174.53	181.67	99.15	150.44	290.57	211.63
chr1	222738540	222739780	1241	7.32964	7.07115	7.54878	-0.147487	0.0725818	0.375462	146.25	171.87	98.79	81.51	156.09	152.31	148.67	150.53	339.12	107.45	219.75	157.94
chr8	141401320	141403482	2163	10.1859	9.98361	10.3633	-0.142651	0.0725827	0.375462	1096.85	743.34	1232.19	816.78	866.72	1318.71	963.14	1600.45	2268.95	1144.62	948.37	978.15
chr17	309105	309919	815	5.92213	6.11695	5.69684	0.144796	0.0725866	0.375467	64.11	71.33	67.68	50.74	84.82	77.76	38.78	44.12	73.28	65.41	30.66	58.96
chr21	35291916	35292518	603	5.4834	5.77256	5.12138	0.149044	0.0725898	0.375469	78.13	57.58	54.45	47.41	59.16	31.26	35.55	47.58	14.37	41.11	10.22	60.02
chr19	49812976	49813839	864	10.0564	10.1459	9.96095	0.119131	0.0725974	0.375495	1182.99	1060.44	1303.76	1135.34	1054.17	1061.38	882.34	892.79	977.13	960.55	1006.78	1260.33
chr7	77473260	77473886	627	5.09864	5.32543	4.82942	0.149335	0.0726031	0.375509	15.03	41.25	49.01	36.6	50.61	48.1	48.48	35.47	17.24	25.23	16.79	27.38
chr19	7472672	7473374	703	7.20633	6.99215	7.39279	-0.142273	0.0726149	0.375556	123.21	141.79	113.57	98.15	127.58	159.53	268.26	125.44	132.2	208.37	144.56	129.51
chr4	87461291	87461801	511	4.75739	5.0498	4.39025	0.14877	0.0726203	0.375567	41.07	36.95	10.89	59.05	23.52	27.26	19.39	12.98	24.43	24.29	13.14	31.59
chr2	157898543	157898962	420	6.8107	7.05449	6.51717	0.148622	0.0726271	0.375567	139.23	149.53	93.35	169.68	99.07	146.7	77.57	123.71	25.87	92.5	137.25	92.66
chr10	92961787	92962247	461	4.2315	4.52551	3.86182	0.148901	0.0726279	0.375567	40.07	26.64	10.89	29.94	17.82	12.83	12.93	18.17	17.24	14.02	8.03	16.85
chr1	248438715	248439605	891	5.1394	4.70666	5.47184	-0.145709	0.0726289	0.375567	25.04	17.19	50.56	14.97	38.49	10.42	32.32	29.41	93.4	26.16	64.98	20.01
chr18	10950766	10952532	1767	9.18838	8.63784	9.5859	-0.136313	0.0726309	0.375567	300.51	304.21	322.05	641.28	383.46	438.5	1519.04	409.2	980	556.89	1063.72	82.13
chr18	70301546	70302010	465	4.20127	3.87418	4.46773	-0.148909	0.072636	0.375579	7.01	21.48	12.45	14.97	12.83	19.24	6.46	23.36	31.61	24.29	36.5	10.53
chr20	1086169	1087922	1754	7.82372	8.18712	7.33679	0.14216	0.0726515	0.375644	270.46	239.76	432.51	321.89	328.58	155.52	58.18	184.27	34.49	174.73	316.12	202.16
chr10	119575600	119576015	416	4.35041	3.86322	4.71396	-0.140935	0.0726643	0.375672	7.01	15.47	13.22	15.8	8.55	27.26	6.46	24.22	71.85	6.54	26.28	22.11
chr3	49771240	49771673	434	5.0441	4.6937	5.3258	-0.149389	0.072672	0.375672	47.08	15.47	17.11	26.62	24.95	24.05	71.1	43.26	28.74	18.69	33.58	45.28
chr2	205713987	205714973	987	8.01516	8.1611	7.85278	0.136558	0.0726755	0.375672	250.42	279.29	367.95	320.22	255.88	243.7	203.62	307.98	171	257.89	202.23	244.27
chr7	90708811	90710737	1927	9.82276	9.94345	9.69104	0.130758	0.0726759	0.375672	1121.89	1093.09	925.7	1129.52	804.71	832.91	623.78	1025.15	695.48	847.49	788.48	979.21
chr11	74970937	74971456	520	4.40531	4.09494	4.6606	-0.14898	0.0726766	0.375672	14.02	23.2	19.45	19.13	17.11	9.62	25.86	30.28	37.36	24.29	16.06	17.9
chr5	94969092	94969774	683	4.84452	4.11619	5.32623	-0.120081	0.0726785	0.375672	9.02	19.77	7.78	4.16	12.83	50.5	25.86	20.76	119.27	28.97	15.33	30.53
chr6	38055395	38055702	308	4.38465	3.98095	4.69974	-0.148898	0.072684	0.375672	7.01	8.59	18.67	16.64	27.8	16.03	42.02	16.44	27.3	16.82	36.5	16.85
chr6	116314766	116315268	503	5.29103	5.01927	5.51962	-0.145991	0.0726876	0.375672	27.05	30.08	46.67	24.95	31.36	34.47	64.64	40.66	58.92	28.03	40.88	42.12
chr20	51400110	51401322	1213	9.95645	10.0839	9.8166	0.133343	0.0726881	0.375672	891.5	1061.3	1247.75	1273.41	1084.11	953.96	946.98	1122.05	590.59	833.47	804.54	1112.93
chr14	71618721	71619260	540	5.3013	5.61074	4.90686	0.148546	0.0726933	0.375672	67.11	38.67	41.23	56.56	52.74	36.88	19.39	42.39	5.75	31.77	17.52	63.17
chr17	48036729	48038315	1587	8.59337	8.69919	8.47918	0.128101	0.0726938	0.375672	445.75	404.75	350.05	404.23	449.75	439.3	397.54	287.22	389.41	409.26	372.34	285.34
chr5	127951735	127952305	571	4.97111	4.70887	5.19293	-0.149061	0.0726954	0.375672	33.06	23.2	33.45	20.79	26.37	20.04	16.16	30.28	27.3	52.33	64.98	28.43
chr1	212244083	212244693	611	4.79772	5.00651	4.55351	0.14623	0.0726979	0.375672	33.06	24.92	28.78	29.94	38.49	37.68	22.62	20.76	21.55	35.51	20.44	20.01
chr8	30137236	30137618	383	5.07599	5.35525	4.72937	0.149348	0.072698	0.375672	41.07	46.4	38.89	38.26	44.9	36.07	19.39	20.76	8.62	57.93	31.39	21.06
chrX	40684181	40684376	196	3.23279	2.84554	3.53778	-0.144913	0.0726988	0.375672	13.02	8.59	5.45	5.82	1.43	8.82	6.46	19.03	11.5	9.34	13.87	9.48
chr3	107985354	107986006	653	6.10389	6.40462	5.72351	0.148367	0.0727062	0.375685	79.13	70.47	75.46	98.15	90.52	94.59	58.18	57.1	2.87	71.01	39.42	88.44
chr8	125895147	125895623	477	3.9581	4.29451	3.51859	0.144752	0.0727152	0.375685	18.03	16.33	30.34	28.28	13.54	11.22	12.93	7.79	4.31	24.29	3.65	15.79
chr15	74829578	74830376	799	5.77953	6.00628	5.51038	0.14844	0.0727194	0.375685	56.09	61.01	47.45	103.97	63.44	53.71	64.64	32.87	15.81	53.26	51.11	55.8
chr3	72092882	72093111	230	4.20799	3.78128	4.53688	-0.144137	0.0727199	0.375685	13.02	21.48	11.67	11.64	14.26	10.42	12.93	40.66	1.44	24.29	16.79	43.17
chr16	67967438	67969566	2129	10.711	10.7983	10.618	0.117902	0.0727238	0.375685	1822.07	1572.61	2042.76	1834.84	1630.08	1782.06	1308.96	1523.46	1590.71	1687.5	1435.33	1883.65
chr12	77599799	77600578	780	5.2107	5.67654	4.51843	0.123551	0.0727259	0.375685	44.07	21.48	28	14.14	29.22	169.95	19.39	46.72	10.06	15.88	13.87	31.59
chr22	45997480	45997793	314	4.55313	4.81398	4.23446	0.149117	0.0727268	0.375685	21.04	27.5	24.11	14.97	30.65	50.5	25.86	21.63	18.68	23.36	6.57	16.85
chr12	111354616	111356113	1498	6.88288	6.59082	7.12566	-0.148559	0.0727297	0.375685	140.24	68.75	79.35	60.72	102.64	126.66	180.99	93.43	255.78	114.93	102.21	90.55
chr1	235461752	235462284	533	4.57659	4.22045	4.86199	-0.148485	0.0727297	0.375685	27.05	22.34	9.33	8.32	19.96	24.85	16.16	31.14	47.42	12.15	42.34	25.27
chr1	97046771	97047158	388	4.47452	4.77195	4.09942	0.148876	0.0727336	0.375685	29.05	34.37	40.45	27.45	21.38	11.22	16.16	14.71	7.18	32.7	13.14	18.95
chr9	122950446	122951473	1028	6.21459	5.9187	6.46001	-0.149127	0.0727341	0.375685	98.17	55.86	58.34	33.27	62.01	55.31	54.94	57.96	152.32	75.69	133.6	53.7
chr14	105950292	105951118	827	6.3438	6.63119	5.98455	0.149299	0.0727369	0.375685	104.18	91.09	100.35	89	89.09	121.05	25.86	76.99	11.5	86.9	100.75	77.92
chr17	67515098	67515460	363	4.21275	3.73103	4.57325	-0.144396	0.0727394	0.375685	14.02	27.5	6.22	8.32	16.39	7.21	45.25	27.68	8.62	35.51	13.14	12.63
chr13	49214126	49215360	1235	7.13553	7.30162	6.94782	0.14061	0.0727427	0.375685	145.24	186.48	119.8	113.95	228.8	152.31	116.35	133.23	113.52	150.44	102.94	124.24
chr4	180665884	180666759	876	5.89469	5.60768	6.13396	-0.148414	0.0727465	0.375685	30.05	39.53	31.89	49.91	50.61	90.59	67.87	71.8	110.65	60.73	48.19	62.12
chr14	95697566	95698235	670	7.10906	6.89738	7.29362	-0.142675	0.0727476	0.375685	130.22	107.42	105.02	115.61	118.32	138.68	216.54	185.13	142.26	86.9	197.85	112.66
chr5	63022222	63023025	804	5.59634	6.04523	4.94118	0.127206	0.0727488	0.375685	32.05	27.5	112.8	138.9	19.24	65.74	22.62	62.29	5.75	42.05	18.98	32.64
chr6	75550311	75551136	826	6.28023	6.55138	5.94605	0.1493	0.0727529	0.375688	82.14	86.79	127.58	90.66	70.56	105.02	32.32	45.85	24.43	85.96	51.84	129.51
chr5	122880685	122881135	451	5.66387	5.92602	5.34328	0.148913	0.0727551	0.375688	45.08	45.55	100.35	84.84	51.32	37.68	16.16	36.33	47.42	58.87	51.11	33.69
chr20	58458409	58459742	1334	9.36516	9.2414	9.47913	-0.128295	0.0727589	0.375693	511.86	550.84	771.67	658.75	622.95	515.46	927.58	652.29	676.8	655	715.48	654.91
chr12	25115741	25116058	318	4.34179	3.82065	4.72383	-0.144315	0.0727669	0.37572	7.01	16.33	15.56	12.48	8.55	24.85	71.1	32.01	10.06	12.15	15.33	17.9
chr3	195149380	195149631	252	6.46023	6.20277	6.67863	-0.146734	0.0727764	0.375755	105.18	73.9	42.01	62.38	72.7	85.78	138.98	124.58	112.08	57	114.62	67.39
chr5	89452053	89452444	392	5.67687	5.26223	5.99856	-0.147239	0.0727871	0.375796	30.05	51.56	39.67	15.8	56.31	36.88	109.89	83.92	10.06	36.44	75.93	67.39
chrX	2516656	2517366	711	7.83343	7.64291	8.0017	-0.140361	0.0727931	0.37581	210.35	226.01	187.47	140.57	203.14	231.68	310.27	166.97	356.36	242.94	266.48	194.79
chr20	25309731	25311182	1452	9.05971	9.15984	8.95211	0.124588	0.0727954	0.37581	554.93	498.42	617.65	672.05	499.64	589.21	500.96	606.44	433.96	509.24	450.46	470.65
chr11	72969767	72970391	625	8.20649	8.38539	8.00223	0.141931	0.0727993	0.375811	316.53	270.7	418.51	334.36	307.91	358.34	184.22	196.38	179.62	242.01	413.95	322.19
chr15	101161696	101161978	283	5.17056	5.46377	4.80215	0.149253	0.0728012	0.375811	65.11	49.84	21.78	48.24	47.75	32.07	16.16	38.93	10.06	48.59	26.28	27.38
chr9	113232514	113233578	1065	7.41177	7.24975	7.55741	-0.137235	0.0728161	0.375835	195.33	148.67	116.68	126.43	156.09	169.95	180.99	179.08	247.16	156.98	208.07	157.94
chr2	241280304	241280815	512	5.63969	5.36308	5.87171	-0.147203	0.0728187	0.375835	63.11	39.53	41.23	29.94	30.65	42.49	84.03	51.91	77.6	29.9	58.41	49.49
chr15	33715948	33716262	315	4.68342	4.96072	4.33984	0.149221	0.0728197	0.375835	31.05	40.39	23.34	28.28	34.93	28.86	22.62	19.9	4.31	41.11	14.6	18.95
chr11	14890944	14892603	1660	11.2055	11.3139	11.0883	0.127724	0.0728199	0.375835	2450.12	2254.08	3235.27	2654.12	2513.9	2167.65	1987.68	2208.62	1896.78	2540.59	1773.36	2656.49
chr11	60396253	60397293	1041	6.61264	6.3122	6.86117	-0.148376	0.0728229	0.375835	65.11	54.14	126.02	105.63	64.15	61.73	213.31	94.3	130.76	60.73	103.67	94.76
chr12	89539818	89539995	178	3.68391	3.28351	3.99698	-0.147956	0.0728236	0.375835	12.02	12.03	5.45	9.15	14.97	4.81	16.16	7.79	25.87	11.21	18.98	15.79
chr6	139883419	139884084	666	5.08383	4.70789	5.38178	-0.148872	0.0728255	0.375835	45.08	18.05	18.67	17.47	33.5	24.05	67.87	40.66	43.11	19.62	62.06	16.85
chr4	150782472	150783259	788	5.67674	5.90898	5.39981	0.148191	0.0728283	0.375836	63.11	49.84	55.23	52.4	41.34	98.6	48.48	33.74	33.05	26.16	70.82	41.06
chr2	197298722	197298970	249	5.82074	5.49504	6.08628	-0.149248	0.0728347	0.37584	57.1	41.25	49.79	16.64	57.73	48.1	54.94	72.67	90.53	24.29	107.32	57.91
chr9	36855503	36856698	1196	7.29422	7.47963	7.08142	0.143535	0.0728382	0.37584	229.39	183.9	148.58	237.05	146.12	125.86	145.44	118.52	143.7	95.31	202.23	107.4
chr15	31228875	31229681	807	9.14002	9.25207	9.01853	0.130001	0.0728424	0.37584	743.25	582.64	501.74	731.11	566.64	533.1	652.86	448.13	428.21	540.07	547.56	494.87
chr12	113370875	113371957	1083	6.06887	6.30984	5.77942	0.147768	0.072843	0.37584	92.16	71.33	53.67	65.71	84.11	109.02	38.78	79.59	25.87	65.41	78.85	41.06
chr3	156832102	156832496	395	4.1818	3.89075	4.42387	-0.149005	0.0728457	0.37584	19.03	15.47	16.34	10.81	18.53	8.82	22.62	19.03	10.06	28.03	24.82	24.22
chr8	22718607	22719661	1055	8.71362	8.88392	8.5205	0.14111	0.0728478	0.37584	504.85	349.76	602.87	658.75	372.77	345.51	342.59	488.79	235.66	420.47	359.93	355.88
chr11	613538	613985	448	7.89235	8.04666	7.71953	0.137858	0.0728488	0.37584	268.45	218.28	261.37	309.41	277.26	251.72	148.67	299.33	262.96	164.45	181.79	207.42
chr17	42918911	42919306	396	4.00029	4.32574	3.57936	0.144514	0.0728554	0.375848	26.04	8.59	12.45	27.45	12.12	33.67	16.16	22.49	14.37	6.54	5.84	6.32
chrX	5646452	5647582	1131	7.70644	7.50967	7.87957	-0.141615	0.0728559	0.375848	122.21	225.15	225.59	178.83	210.98	130.67	255.33	160.05	204.05	219.58	304.44	269.54
chr6	109360320	109360574	255	4.37493	4.04205	4.64523	-0.148749	0.072861	0.37586	13.02	11.17	21.78	23.29	13.54	16.03	35.55	22.49	33.05	14.95	24.09	20.01
chr1	19882128	19883222	1095	10.4118	10.5169	10.2984	0.126605	0.0728668	0.375869	1364.3	1397.3	1879.4	1474.69	1293.66	1382.04	1192.61	1008.72	1228.59	1260.48	1233.1	1632.01
chr17	68462658	68463280	623	8.38059	8.48024	8.27353	0.123152	0.0728685	0.375869	382.64	311.08	396.73	355.16	324.31	372.77	284.42	278.56	294.58	359.74	316.12	323.24
chr18	22109645	22109848	204	3.80759	3.31995	4.17139	-0.147186	0.0728738	0.375882	6.01	11.17	20.23	6.65	7.84	8.02	38.78	12.11	18.68	11.21	16.79	10.53
chr5	14655199	14655502	304	4.24566	3.79351	4.58941	-0.144979	0.0728774	0.375887	12.02	12.89	10.89	7.49	27.08	12.83	19.39	11.25	57.48	10.28	29.2	16.85
chr7	5174497	5174846	350	4.74676	4.4431	4.99748	-0.14768	0.0728888	0.375931	20.03	18.91	17.89	32.44	16.39	24.85	48.48	36.33	31.61	27.1	19.71	28.43
chr19	35973604	35973931	328	4.21638	3.92704	4.45727	-0.148994	0.0728988	0.375968	13.02	20.62	17.11	9.15	12.12	19.24	19.39	29.41	15.81	31.77	17.52	17.9
chr12	79071291	79071890	600	5.74663	5.94801	5.5125	0.144372	0.0729054	0.375987	77.13	61.87	39.67	72.36	58.45	60.93	42.02	64.88	33.05	34.57	46.72	52.65
chr10	50453805	50454622	818	7.08067	7.2796	6.84986	0.144466	0.072908	0.375987	141.24	157.26	229.48	170.51	124.73	109.02	84.03	119.38	83.34	133.62	92.72	178.99
chr17	77211158	77211433	276	5.90002	6.10465	5.66148	0.146823	0.072927	0.37607	83.14	49.84	59.9	88.17	67.71	64.13	74.34	53.64	18.68	66.34	40.15	50.54
chr16	57192736	57193684	949	6.348	6.14404	6.52667	-0.143903	0.0729488	0.376131	81.14	79.06	57.56	75.69	81.97	48.9	61.41	102.95	117.83	77.55	129.22	64.23
chr8	29231247	29231600	354	7.08314	7.29912	6.82902	0.146065	0.0729497	0.376131	218.37	110	189.81	167.18	142.55	117.04	54.94	87.38	137.95	183.14	102.94	115.82
chr5	81725369	81725961	593	4.8178	4.47402	5.09522	-0.149152	0.0729507	0.376131	26.04	31.8	14	8.32	23.52	29.66	42.02	40.66	48.86	18.69	30.66	24.22
chr12	116276381	116278238	1858	9.6467	9.80554	9.46818	0.1394	0.0729508	0.376131	672.13	885.99	962.26	917.42	724.16	1207.28	675.49	665.27	438.27	774.6	605.23	1090.81
chr6	158008685	158010046	1362	6.2011	5.86648	6.47254	-0.149143	0.0729529	0.376131	51.09	90.23	59.12	40.76	65.57	43.29	116.35	83.92	162.38	49.52	34.31	86.34
chr2	169732921	169734781	1861	9.26191	9.10444	9.40388	-0.13649	0.072971	0.376211	464.78	490.69	660.43	571.41	506.06	609.25	581.76	442.94	912.46	730.69	849.08	547.51
chr6	137291515	137291732	218	3.6424	3.0641	4.05409	-0.139095	0.072988	0.376272	7.01	14.61	10.89	3.33	7.13	7.21	32.32	11.25	21.55	13.08	1.46	20.01
chr2	228613069	228613733	665	5.72318	5.9615	5.43754	0.147547	0.0729917	0.376272	59.1	49.84	69.23	79.02	47.75	68.94	32.32	63.15	24.43	71.95	38.69	29.48
chr13	30416401	30416763	363	5.2274	4.92193	5.47936	-0.148823	0.0729931	0.376272	46.08	39.53	24.11	22.46	19.24	30.46	45.25	47.58	80.47	27.1	33.58	33.69
chr22	42882072	42882789	718	5.75238	5.99723	5.4573	0.149042	0.0729942	0.376272	81.14	42.11	67.68	91.49	78.4	22.45	64.64	37.2	30.18	56.06	29.2	46.33
chr14	68248302	68249307	1006	7.57761	7.37807	7.75287	-0.141208	0.0729973	0.376274	165.28	167.57	140.8	126.43	176.76	221.25	265.02	198.97	307.51	158.85	215.37	148.46
chrX	51825550	51825995	446	4.25223	3.79851	4.59688	-0.144974	0.073008	0.376302	6.01	12.89	11.67	9.98	15.68	27.26	29.09	33.74	35.92	8.41	30.66	7.37
chr15	69159987	69161834	1848	10.3895	10.4793	10.2937	0.119444	0.0730083	0.376302	1309.2	1402.46	1621.14	1571.18	1296.51	1364.4	1079.49	1097.82	1392.41	1363.27	1141.11	1457.23
chr12	25249916	25251602	1687	11.1058	11.2071	10.9968	0.124778	0.0730193	0.37634	2173.66	2088.22	2788.76	2339.71	2038.49	2756.06	1658.02	1951.68	1964.31	2088.35	2038.37	2559.62
chr12	26158434	26158734	301	7.22388	7.39101	7.03481	0.141319	0.0730212	0.37634	197.33	200.23	108.13	176.33	170.35	154.72	151.9	87.38	109.21	165.39	113.89	158.99
chr1	66412658	66413827	1170	5.54896	5.83756	5.18782	0.148633	0.0730244	0.376342	43.07	34.37	56.79	31.61	63.44	113.83	32.32	58.83	53.17	16.82	36.5	21.06
chr15	84633207	84634269	1063	9.72953	9.8246	9.62776	0.120724	0.0730379	0.376397	897.51	778.57	1010.49	1018.89	877.41	857.76	649.63	849.54	678.24	813.85	863.68	891.81
chr1	23040619	23041058	440	4.31519	3.89294	4.64143	-0.1453	0.073059	0.37647	19.03	7.73	17.11	2.5	17.11	25.65	19.39	44.12	25.87	10.28	24.82	25.27
chr11	33706892	33707307	416	3.92542	3.61961	4.17761	-0.148392	0.0730648	0.37647	16.03	13.75	7	7.49	14.26	15.23	0	14.71	24.43	20.56	29.93	18.95
chr10	96974442	96974723	282	5.44511	5.18376	5.6663	-0.147624	0.0730656	0.37647	51.09	22.34	43.56	24.12	44.9	32.07	42.02	51.91	63.23	27.1	65.71	54.75
chr2	237697640	237697877	238	6.47475	6.29307	6.63609	-0.141094	0.0730672	0.37647	94.16	75.62	78.57	73.19	91.23	57.72	74.34	95.16	125.01	73.82	135.79	92.66
chr17	27384284	27384681	398	5.43645	5.78509	4.97575	0.144346	0.0730703	0.37647	56.09	64.45	86.35	48.24	35.64	40.08	22.62	33.74	4.31	81.29	13.14	33.69
chrX	40952571	40954000	1430	7.24156	7.07258	7.39281	-0.136487	0.073072	0.37647	118.2	128.9	144.69	140.57	145.4	129.87	190.69	139.28	242.84	138.29	154.05	143.2
chr1	154992837	154993686	850	5.98585	5.81236	6.14071	-0.139377	0.0730731	0.37647	45.08	61.87	64.57	50.74	49.18	65.74	61.41	68.34	83.34	56.06	84.69	69.49
chr8	38956948	38958337	1390	9.92352	9.83524	10.0067	-0.114486	0.073077	0.37647	1007.7	909.19	801.23	902.45	1017.82	842.53	1199.07	899.71	1031.73	958.68	1057.88	1025.53
chr22	48444045	48444974	930	6.95453	6.70759	7.16532	-0.146063	0.0730796	0.37647	98.17	130.62	143.91	73.19	134.71	46.5	174.53	134.09	122.14	145.76	175.22	109.5
chr13	99301981	99302265	285	5.98461	5.70492	6.21878	-0.148274	0.0730802	0.37647	78.13	51.56	60.68	54.9	42.05	25.65	61.41	47.58	125.01	63.54	95.64	53.7
chr18	45774962	45775996	1035	7.60099	7.76095	7.42105	0.139315	0.0730932	0.376523	181.31	183.9	273.82	200.45	216.68	245.3	155.14	144.47	135.07	197.15	141.63	254.8
chr2	231514010	231515017	1008	10.5372	10.6469	10.4186	0.128173	0.073096	0.376523	1852.12	1368.09	1922.18	1636.05	1532.43	1309.09	1464.1	1220.67	1013.05	1473.52	1461.61	1579.36
chr11	128469149	128469730	582	9.27582	9.13765	9.40191	-0.131881	0.0731007	0.376532	702.18	549.98	526.64	624.64	536	440.1	921.12	553.67	669.62	580.25	742.49	591.74
chr12	43805443	43806993	1551	10.4461	10.5444	10.3405	0.123591	0.0731084	0.376544	1342.26	1280.43	1658.48	1576.17	1277.98	1825.35	1134.43	1145.4	1425.46	1239.93	1362.32	1471.97
chr21	24255563	24256002	440	4.31324	4.67493	3.8294	0.14441	0.0731085	0.376544	17.03	18.05	66.9	24.12	13.54	13.63	6.46	21.63	7.18	19.62	14.6	15.79
chr7	16071328	16071716	389	4.45898	3.98971	4.8125	-0.147117	0.0731144	0.37656	15.03	22.34	21	16.64	10.69	9.62	67.87	25.95	27.3	24.29	9.49	13.69
chr16	13428008	13428308	301	3.74117	3.03227	4.2144	-0.122959	0.0731197	0.376573	0	2.58	15.56	23.29	2.85	4.81	32.32	30.28	8.62	9.34	25.55	5.26
chr16	71440732	71440945	214	3.96098	3.64058	4.22299	-0.148981	0.0731354	0.376628	12.02	9.45	18.67	13.31	8.55	12.83	22.62	27.68	10.06	18.69	18.25	14.74
chr11	119084537	119085773	1237	10.5733	10.6559	10.4858	0.114825	0.0731361	0.376628	1576.65	1448.01	1932.3	1691.78	1513.9	1517.52	1254.02	1446.46	1343.55	1429.61	1471.83	1658.33
chrX	49840735	49841214	480	5.78579	5.51448	6.01406	-0.146152	0.0731388	0.376628	42.07	23.2	42.01	50.74	51.32	64.93	103.42	64.88	50.29	67.28	48.19	53.7
chr2	2613141	2614096	956	7.6731	7.4546	7.86281	-0.1428	0.073148	0.37666	196.33	140.93	204.59	182.15	207.41	121.05	378.14	209.36	169.56	233.6	153.32	252.7
chrX	39854415	39856054	1640	10.4779	10.604	10.3398	0.132531	0.0731512	0.376663	1357.28	1469.49	1670.92	1695.94	1581.61	1563.21	1147.36	1308.91	778.83	1474.46	1352.83	1713.08
chr17	17713954	17714218	265	5.10532	4.81524	5.34673	-0.148937	0.0731662	0.376723	28.05	39.53	18.67	17.47	23.52	41.69	12.93	46.72	61.79	29.9	59.14	33.69
chr3	56800324	56800952	629	8.13461	7.94652	8.30099	-0.140534	0.0731685	0.376723	216.36	308.51	180.47	182.99	262.3	329.48	326.43	292.41	337.68	207.43	421.98	306.4
chr6	130202624	130203816	1193	7.01589	7.24411	6.74465	0.147753	0.0731759	0.376746	213.36	180.46	141.58	196.29	84.11	93.79	126.05	88.24	54.6	126.14	88.34	160.04
chr7	124152966	124153436	471	4.22907	3.89859	4.49778	-0.148939	0.0731849	0.376762	14.02	12.03	19.45	11.64	17.11	15.23	19.39	29.41	40.23	12.15	17.52	16.85
chr12	65925736	65926959	1224	5.64914	5.17221	6.00696	-0.14212	0.0731862	0.376762	20.03	24.92	25.67	31.61	36.35	77.76	42.02	33.74	179.62	25.23	81.04	24.22
chr11	112113482	112113727	246	4.50682	4.10343	4.82171	-0.148352	0.0731895	0.376762	19.03	32.66	21.78	7.49	8.55	13.63	51.71	32.01	24.43	21.49	18.98	21.06
chr21	29453534	29454042	509	5.38877	5.67208	5.03588	0.148851	0.0731926	0.376762	43.07	32.66	67.68	92.32	34.93	35.27	29.09	25.09	11.5	44.85	35.77	50.54
chr1	229536858	229537379	522	4.13954	3.74456	4.4493	-0.145372	0.0731936	0.376762	21.04	16.33	11.67	8.32	14.26	8.82	16.16	13.84	7.18	17.75	54.03	22.11
chr21	31720369	31720706	338	4.28793	3.86838	4.61256	-0.148193	0.0731959	0.376762	24.04	15.47	5.45	14.97	9.27	18.44	51.71	19.9	17.24	18.69	25.55	13.69
chr8	38903644	38903909	266	7.36137	7.49697	7.21169	0.134171	0.0731992	0.376762	176.3	172.73	169.58	207.11	201	157.12	142.21	121.98	135.07	170.06	190.55	129.51
chr4	56681139	56681793	655	5.78495	5.50735	6.01765	-0.147094	0.0732026	0.376762	34.06	62.73	45.9	49.07	49.89	31.26	87.26	90.84	73.28	36.44	40.88	60.02
chr11	76287873	76288912	1040	5.96702	5.66876	6.21406	-0.148289	0.0732134	0.376762	58.1	51.56	33.45	26.62	76.98	58.52	84.03	50.18	120.7	71.95	43.8	74.76
chr3	277945	279136	1192	9.1556	8.92182	9.35673	-0.145394	0.0732138	0.376762	477.8	412.49	392.84	428.35	424.09	774.39	313.5	551.94	1172.55	503.63	742.49	649.65
chr3	186515193	186515413	221	6.60351	6.79767	6.37911	0.142992	0.0732149	0.376762	131.22	78.2	143.91	90.66	104.06	119.45	64.64	95.16	47.42	107.45	94.18	90.55
chr16	84751141	84751706	566	6.77885	6.61327	6.92736	-0.135859	0.0732163	0.376762	97.16	100.54	90.24	90.66	99.79	109.02	155.14	120.25	116.39	93.44	148.21	96.87
chr1	13469376	13469997	622	4.38572	3.93606	4.72803	-0.144329	0.0732174	0.376762	13.02	21.48	6.22	16.64	12.83	21.64	19.39	7.79	67.54	21.49	27.01	15.79
chr1	193283039	193283338	300	4.07763	4.32044	3.78552	0.148501	0.0732211	0.376762	22.04	22.34	24.89	7.49	27.08	16.03	25.86	9.52	11.5	16.82	11.68	7.37
chr12	26195116	26196564	1449	8.2207	8.38305	8.03773	0.140053	0.0732225	0.376762	352.59	422.8	301.82	301.93	338.56	285.39	248.86	262.99	334.81	328.9	135.79	265.33
chr3	72633387	72634816	1430	8.2666	8.4647	8.0369	0.144512	0.0732254	0.376762	293.49	260.38	485.41	487.41	310.05	282.98	206.85	309.71	127.89	332.64	262.83	335.88
chr10	100654588	100655495	908	5.37326	5.12575	5.58446	-0.146338	0.0732266	0.376762	30.05	42.97	49.01	31.61	21.38	34.47	48.48	73.53	45.98	42.98	37.96	38.96
chr5	57187830	57188446	617	5.49304	5.28377	5.67576	-0.143254	0.073233	0.37678	37.06	50.7	28.78	38.26	42.05	36.88	42.02	52.77	76.16	43.92	51.84	40.01
chr17	58218502	58219928	1427	10.0606	10.1581	9.95616	0.123085	0.0732421	0.376804	1112.87	1025.21	1337.98	1124.53	1100.5	1154.37	872.64	813.2	1030.29	1105.38	904.57	1234.01
chr10	75233974	75236405	2432	11.4807	11.5787	11.3756	0.123664	0.0732431	0.376804	3014.07	2552.27	3813.25	3250.48	2585.18	3136.84	2449.86	2537.36	2747.45	2595.72	2401.22	3210.32
chr11	8531935	8532992	1058	7.36118	7.01822	7.63806	-0.148787	0.073247	0.37681	148.25	112.57	105.02	103.97	121.17	186.78	132.51	159.18	511.55	76.62	167.92	147.41
chr4	146131991	146133011	1021	8.71845	8.91026	8.49716	0.143906	0.0732606	0.376865	471.79	409.05	547.64	640.45	487.53	330.28	336.13	415.25	149.44	524.19	362.85	380.1
chr4	52544797	52545934	1138	6.46921	6.28296	6.63413	-0.138564	0.0732771	0.37693	85.14	96.25	77.01	64.04	79.83	64.93	119.58	92.57	123.58	103.72	81.77	74.76
chrX	71623759	71624142	384	6.89472	7.05984	6.70823	0.141113	0.0732788	0.37693	154.26	110.86	119.8	178.83	132.57	104.21	135.74	133.23	71.85	102.78	105.86	77.92
chr1	159891412	159891905	494	7.12656	7.26495	6.97347	0.134628	0.0732889	0.376961	194.33	144.37	139.24	143.06	176.76	125.06	106.66	119.38	150.88	140.16	119	117.93
chr20	25035889	25036934	1046	6.91223	6.72279	7.07966	-0.139832	0.0732906	0.376961	120.2	95.39	84.01	133.08	97.65	103.41	145.44	107.27	193.99	100.91	119.73	144.25
chr22	37674836	37677711	2876	11.1904	11.2952	11.0774	0.126394	0.0733084	0.377039	2262.81	2142.36	2963.79	3067.5	2132.58	2509.16	2239.78	2575.43	1744.46	1975.29	2263.24	2166.89
chr1	248434845	248435479	635	5.00151	4.5512	5.34419	-0.143892	0.0733263	0.377111	20.03	13.75	60.68	6.65	29.94	9.62	32.32	36.33	68.97	26.16	52.57	27.38
chr12	105279345	105280149	805	6.18841	6.33738	6.02226	0.138538	0.0733281	0.377111	90.15	69.61	66.12	78.18	77.69	103.41	77.57	58.83	48.86	73.82	63.52	67.39
chr8	11171126	11171642	517	4.59911	4.21383	4.90288	-0.148822	0.0733371	0.377143	21.04	22.34	9.33	19.96	17.82	20.84	61.41	31.14	20.12	22.43	13.87	30.53
chr7	73827672	73828059	388	4.52458	4.15107	4.821	-0.148498	0.0733596	0.377244	20.03	15.47	28	9.15	23.52	10.42	29.09	21.63	56.04	25.23	19.71	17.9
chr5	67174028	67174250	223	3.81307	4.09954	3.45526	0.148801	0.0733624	0.377244	22.04	17.19	18.67	19.13	11.4	14.43	9.7	11.25	4.31	13.08	11.68	15.79
chr8	72934309	72934786	478	4.62797	4.33621	4.87053	-0.147191	0.0733665	0.37725	13.02	24.06	24.89	19.13	19.24	20.84	38.78	38.93	25.87	22.43	18.98	30.53
chr13	99501011	99501909	899	10.1508	10.2372	10.0589	0.118126	0.0733698	0.37725	1096.85	1144.65	1509.9	1160.29	1130.44	1200.07	1037.47	961.14	1073.4	1036.23	1029.41	1262.44
chr3	44960064	44961140	1077	7.08063	7.30136	6.81991	0.14621	0.0733719	0.37725	164.28	110.86	223.26	202.95	143.26	101.81	54.94	91.7	116.39	182.2	116.81	115.82
chr6	33117452	33118235	784	5.76795	5.44682	6.03046	-0.148552	0.0733829	0.377292	31.05	70.47	24.11	33.27	37.06	65.74	113.12	54.5	38.8	56.06	78.12	51.59
chr12	99436442	99437524	1083	7.74378	7.99367	7.44135	0.148546	0.0733867	0.377297	135.23	171.01	301.05	326.05	190.31	405.63	174.53	228.39	68.97	223.32	113.89	233.75
chr16	57462146	57463491	1346	8.99354	9.08268	8.89853	0.11876	0.0733958	0.377329	552.93	526.78	589.65	524	526.73	533.1	423.39	436.01	540.29	443.83	443.89	575.94
chr20	32407255	32407690	436	4.52862	4.16265	4.82029	-0.147587	0.07343	0.377472	12.02	14.61	10.89	24.95	12.12	32.87	22.62	15.57	22.99	21.49	58.41	28.43
chr19	10858287	10858826	540	5.60707	5.8011	5.38284	0.143914	0.0734336	0.377472	37.06	73.9	53.67	59.89	56.31	53.71	35.55	55.37	43.11	42.98	27.01	46.33
chr1	161268066	161268447	382	4.46234	4.05176	4.78159	-0.147118	0.0734383	0.377472	17.03	24.06	12.45	7.49	19.24	19.24	29.09	19.9	58.92	8.41	25.55	23.16
chr16	89507631	89509204	1574	11.1099	11.1885	11.0268	0.112511	0.0734407	0.377472	2161.64	2073.61	2789.54	2418.73	2196.01	2364.06	1787.3	2082.32	2198.54	2077.13	2125.98	2246.91
chr3	50242454	50242698	245	6.83366	7.06147	6.56301	0.147061	0.0734423	0.377472	95.16	91.95	175.03	225.4	104.06	109.83	71.1	96.89	60.35	138.29	79.58	121.08
chr14	61480325	61480697	373	5.84671	6.01662	5.65407	0.139071	0.0734426	0.377472	64.11	62.73	52.12	73.19	64.15	72.15	38.78	61.42	50.29	59.8	42.34	49.49
chr18	9108896	9109430	535	5.57034	5.34823	5.76277	-0.144963	0.0734433	0.377472	38.06	31.8	38.89	41.59	49.18	44.89	29.09	49.31	96.28	53.26	52.57	45.28
chr2	96207815	96209297	1483	11.6083	11.6932	11.518	0.117013	0.0734513	0.377499	3160.32	2956.17	4019.39	3393.54	3159.66	3179.33	2708.42	2643.77	2794.87	3106.83	2895.48	3447.23
chr6	88012417	88013826	1410	6.05081	5.79613	6.2672	-0.145406	0.073458	0.377502	56.09	63.59	49.01	39.09	72.7	52.91	96.96	63.15	122.14	49.52	76.66	53.7
chr7	36598280	36598579	300	4.09768	4.45847	3.61546	0.146842	0.0734603	0.377502	16.03	14.61	21	27.45	19.96	32.87	0	14.71	2.87	13.08	19.71	23.16
chr16	46791670	46792069	400	7.01709	7.21619	6.78605	0.144313	0.0734629	0.377502	125.21	116.01	219.37	198.79	126.16	106.62	84.03	115.92	94.84	113.06	86.88	167.41
chr1	17140942	17142234	1293	9.27997	9.48851	9.03611	0.145767	0.0734673	0.377502	708.19	465.77	1125.62	967.33	551.68	491.41	471.87	784.65	313.26	503.63	346.79	729.67
chr1	64921146	64921665	520	4.56603	4.25181	4.82391	-0.148673	0.0734693	0.377502	12.02	15.47	17.89	14.14	29.94	24.85	19.39	31.14	48.86	23.36	31.39	15.79
chr3	14973913	14974277	365	4.64544	4.93277	4.28628	0.148706	0.0734742	0.377502	18.03	15.47	43.56	24.95	42.77	38.48	9.7	24.22	17.24	17.75	29.2	18.95
chr16	85832303	85833391	1089	6.4665	6.13875	6.73341	-0.148657	0.0734792	0.377502	55.09	117.73	76.23	39.09	103.35	31.26	164.83	56.23	123.58	103.72	86.88	103.19
chr1	58679126	58679588	463	4.94005	4.66573	5.17046	-0.148598	0.0734807	0.377502	28.05	35.23	12.45	30.77	24.95	20.84	12.93	41.53	38.8	23.36	58.41	41.06
chr21	45592043	45592647	605	8.6735	8.88946	8.41942	0.146249	0.0734857	0.377502	484.82	377.25	488.52	652.09	448.33	394.41	261.79	321.82	122.14	439.16	572.38	336.93
chr19	14780725	14781128	404	5.15072	4.82744	5.41465	-0.148528	0.0734858	0.377502	22.04	36.09	18.67	52.4	17.11	24.05	64.64	42.39	24.43	43.92	32.12	48.43
chr10	125745005	125745716	712	5.10503	5.327	4.84258	0.147155	0.0734895	0.377502	52.09	42.97	33.45	22.46	37.78	52.11	25.86	25.95	41.67	36.44	21.17	21.06
chr5	95029567	95030582	1016	6.7933	6.23891	7.1928	-0.134962	0.0734931	0.377502	39.07	67.89	54.45	49.91	66.29	175.56	80.8	97.76	344.87	142.96	176.68	34.75
chr9	111955723	111955977	255	4.76113	4.40801	5.04458	-0.148262	0.0734944	0.377502	22.04	19.77	26.45	16.64	19.24	23.25	64.64	24.22	37.36	22.43	33.58	15.79
chr14	96567185	96567755	571	6.0468	6.20586	5.86801	0.143201	0.0734972	0.377502	77.13	67.89	52.9	81.51	84.11	79.36	96.96	57.1	51.73	32.7	54.03	57.91
chr9	130138134	130138506	373	4.17057	4.46946	3.79312	0.148493	0.0734977	0.377502	32.05	16.33	21.78	33.27	20.67	8.82	9.7	21.63	14.37	13.08	13.87	10.53
chr22	16950173	16950527	355	4.19708	4.47557	3.85166	0.148502	0.0734985	0.377502	17.03	28.36	10.11	23.29	24.23	30.46	16.16	20.76	7.18	18.69	8.03	15.79
chr5	34015125	34015643	519	5.07745	5.34126	4.75435	0.14858	0.0735022	0.377502	30.05	23.2	80.12	57.39	29.22	23.25	38.78	28.55	20.12	29.9	27.74	16.85
chr19	48543249	48543936	688	4.82578	4.356	5.17958	-0.142605	0.0735024	0.377502	16.03	30.94	11.67	14.97	29.22	20.04	25.86	48.45	86.22	20.56	5.84	30.53
chr13	111203894	111204523	630	6.2449	5.9857	6.46454	-0.144806	0.073517	0.377563	68.11	73.04	54.45	49.91	76.98	57.72	145.44	82.19	109.21	75.69	48.92	68.44
chr8	9555455	9556810	1356	10.5111	10.5722	10.4472	0.0978174	0.0735225	0.377576	1616.72	1451.44	1586.91	1522.93	1539.56	1417.31	1354.21	1277.76	1360.79	1423.07	1533.16	1427.75
chr6	149382963	149383441	479	4.41896	4.10383	4.67745	-0.148627	0.0735316	0.377598	23.04	11.17	19.45	14.14	18.53	16.83	22.62	16.44	41.67	15.88	37.96	18.95
chr3	49351555	49352868	1314	6.68732	6.45328	6.88863	-0.144469	0.0735351	0.377598	63.11	92.81	101.9	83.18	93.37	91.39	113.12	98.62	221.29	87.83	96.37	93.71
chr13	80305669	80306465	797	4.73989	5.09018	4.2763	0.143869	0.0735353	0.377598	15.03	24.92	80.9	24.12	18.53	40.88	9.7	12.11	15.81	20.56	13.87	44.22
chr4	158621796	158622198	403	4.4254	4.70287	4.08156	0.148635	0.0735382	0.377598	14.02	32.66	23.34	37.43	26.37	22.45	9.7	12.98	14.37	28.97	12.41	23.16
chr8	99680245	99680710	466	5.69484	5.96944	5.35538	0.148637	0.0735409	0.377598	53.09	37.81	117.46	57.39	54.88	55.31	25.86	54.5	15.81	39.24	45.99	64.23
chr3	147890185	147890435	251	3.65022	3.01773	4.08845	-0.134828	0.0735438	0.377598	3.01	6.02	14	12.48	4.28	8.82	45.25	23.36	2.87	14.95	5.11	10.53
chr4	10947774	10948348	575	5.1092	4.8705	5.31396	-0.145921	0.0735481	0.377598	31.05	23.2	41.23	20.79	26.37	32.87	29.09	47.58	50.29	32.7	28.47	50.54
chr2	157404048	157405058	1011	7.43224	7.17222	7.65247	-0.146702	0.0735491	0.377598	160.27	152.96	122.91	72.36	191.73	165.14	200.38	138.42	334.81	120.54	244.58	168.47
chr7	156832601	156833057	457	4.04527	3.65057	4.35487	-0.147438	0.0735551	0.3776	4.01	8.59	11.67	13.31	24.95	12.83	22.62	15.57	18.68	26.16	29.2	10.53
chr10	97736607	97738077	1471	10.2839	10.407	10.1493	0.131769	0.0735551	0.3776	1245.1	1212.54	1827.28	1290.88	1176.77	1394.06	1047.17	1052.84	972.82	1128.74	983.41	1628.85
chr12	50990219	50990594	376	4.98371	5.21142	4.71319	0.147175	0.0735593	0.377601	42.07	27.5	55.23	45.75	22.1	29.66	25.86	22.49	21.55	28.97	24.82	33.69
chr20	5596868	5597510	643	7.30386	7.09512	7.48619	-0.142806	0.073561	0.377601	204.34	158.12	119.02	123.1	108.34	107.42	184.22	176.48	221.29	123.34	240.93	129.51
chr3	41212558	41213578	1021	5.22844	4.96548	5.45078	-0.14753	0.0735655	0.37761	21.04	38.67	23.34	32.44	33.5	38.48	29.09	34.6	61.79	25.23	66.44	45.28
chr2	17788693	17789215	523	5.16664	4.81466	5.44936	-0.147885	0.0735683	0.37761	25.04	24.06	29.56	10.81	51.32	28.06	12.93	22.49	58.92	60.73	64.98	42.12
chr2	219689745	219689993	249	5.25442	4.93669	5.51464	-0.148407	0.0735721	0.377612	32.05	45.55	34.23	23.29	27.8	20.84	58.18	29.41	73.28	33.64	57.68	22.11
chr8	46936751	46937197	447	4.40496	4.07154	4.6756	-0.148584	0.073576	0.377612	11.02	17.19	16.34	23.29	17.82	15.23	19.39	42.39	34.49	23.36	9.49	24.22
chr6	106521627	106522013	387	7.36089	7.13431	7.55667	-0.144381	0.0735799	0.377612	118.2	167.57	167.25	106.46	92.66	190.79	174.53	186	268.71	109.32	229.97	161.1
chr12	92415990	92417254	1265	6.24701	5.66154	6.6623	-0.13208	0.0735825	0.377612	50.08	49.84	39.67	24.95	67	72.15	45.25	41.53	331.94	48.59	91.99	48.43
chr15	72782888	72784593	1706	11.0192	11.1054	10.9275	0.117793	0.0735835	0.377612	2096.53	2031.5	2516.5	2070.23	2082.68	2421.78	1800.22	1670.52	2132.44	1869.7	1860.97	2352.2
chr7	129989303	129990013	711	5.40853	4.99901	5.72714	-0.146432	0.0735857	0.377612	30.05	35.23	54.45	14.14	23.52	34.47	45.25	25.95	132.2	30.83	56.22	27.38
chr12	45928318	45928709	392	4.40924	4.73568	3.98666	0.147699	0.0735902	0.377614	15.03	31.8	45.12	15.8	32.07	20.04	6.46	18.17	7.18	29.9	19.71	13.69
chr6	53916788	53918348	1561	6.26457	6.56804	5.87978	0.147861	0.0735931	0.377614	105.18	115.15	83.24	64.04	60.58	141.09	25.86	78.72	24.43	69.14	27.74	127.4
chr2	230793654	230794727	1074	7.7875	7.97677	7.56959	0.143567	0.0735944	0.377614	192.32	221.71	326.72	364.31	231.65	174.76	213.31	230.98	103.46	169.12	236.54	186.36
chr10	29378949	29379532	584	4.8954	5.18272	4.53627	0.148101	0.0736042	0.377649	57.1	21.48	22.56	71.53	22.81	22.45	29.09	19.9	14.37	29.9	27.01	18.95
chr1	248914775	248915365	591	4.65006	4.3143	4.92224	-0.148445	0.0736078	0.377653	18.03	18.05	14.78	14.97	27.08	26.45	38.78	24.22	50.29	16.82	32.85	18.95
chr8	46668137	46668512	376	4.44141	4.07181	4.73537	-0.14845	0.0736193	0.377698	24.04	30.94	9.33	11.64	12.12	12.83	38.78	19.9	38.8	19.62	24.82	17.9
chr8	94995176	94995387	212	3.60648	3.95156	3.15201	0.147481	0.0736293	0.377722	21.04	16.33	7	14.97	14.26	19.24	3.23	6.92	8.62	9.34	16.79	8.42
chr10	12252568	12253479	912	6.87562	7.07324	6.64658	0.143286	0.0736343	0.377722	168.28	88.51	115.13	173	134	129.07	64.64	68.34	93.4	122.4	136.52	115.82
chr6	108589272	108589891	620	5.57851	5.10515	5.93434	-0.1415	0.0736369	0.377722	32.05	32.66	12.45	32.44	45.62	51.31	19.39	32.87	179.62	46.72	69.36	18.95
chr11	78094228	78094738	511	5.30294	5.60751	4.91638	0.148157	0.0736414	0.377722	47.08	42.11	25.67	45.75	60.58	71.35	16.16	14.71	15.81	28.97	61.33	44.22
chr2	197356179	197356489	311	4.39865	4.64808	4.0969	0.147497	0.0736436	0.377722	33.06	24.06	25.67	18.3	28.51	20.84	12.93	17.3	20.12	13.08	25.55	13.69
chr2	127800535	127800938	404	4.37024	4.00219	4.66322	-0.148415	0.0736449	0.377722	8.01	15.47	11.67	14.14	16.39	30.46	25.86	19.03	45.98	18.69	18.25	24.22
chr17	76405454	76406720	1267	7.02203	7.19901	6.82025	0.14085	0.0736462	0.377722	113.19	156.4	121.35	207.11	124.02	159.53	90.5	90.84	89.09	127.08	139.44	141.09
chr3	32366521	32367813	1293	7.01594	6.73755	7.2492	-0.147673	0.0736465	0.377722	108.18	76.48	175.8	108.13	89.09	82.57	171.3	140.15	109.21	127.08	284	81.07
chr20	4108491	4109130	640	6.74982	6.90411	6.57703	0.136693	0.0736554	0.377733	136.23	97.97	85.57	141.4	134	123.45	77.57	105.54	89.09	104.65	94.91	101.08
chr10	15370234	15371746	1513	7.38399	7.10687	7.61636	-0.147667	0.0736583	0.377733	144.24	156.4	98.79	192.97	124.02	110.63	126.05	127.17	403.78	190.61	213.91	115.82
chr3	104566035	104566337	303	4.0021	4.28764	3.64575	0.148545	0.0736648	0.377733	31.05	23.2	11.67	15.8	17.82	17.64	9.7	10.38	8.62	16.82	11.68	17.9
chr10	13847082	13847588	507	4.23139	3.74701	4.59338	-0.141897	0.073667	0.377733	12.02	14.61	7.78	9.98	24.95	11.22	16.16	7.79	67.54	13.08	16.06	24.22
chr9	109100646	109102273	1628	8.88919	9.04488	8.71464	0.137785	0.0736671	0.377733	512.86	443.42	811.35	490.73	424.09	486.6	255.33	417.85	425.34	518.58	442.43	461.17
chr12	75529739	75530314	576	4.91272	5.20305	4.54885	0.148536	0.0736694	0.377733	28.05	24.92	58.34	48.24	21.38	40.08	9.7	34.6	15.81	33.64	27.74	18.95
chr3	9777920	9778424	505	6.30272	6.53845	6.02079	0.147083	0.0736696	0.377733	74.12	117.73	71.57	75.69	130.44	88.18	42.02	70.07	28.74	90.64	59.14	98.97
chr1	235314014	235314563	550	4.62282	4.33943	4.85957	-0.148445	0.0736716	0.377733	19.03	16.33	14	18.3	18.53	35.27	12.93	43.26	41.67	22.43	32.85	21.06
chr2	68689425	68690717	1293	9.69467	9.75776	9.62869	0.101333	0.0736739	0.377733	807.36	920.36	868.91	941.54	810.41	845.74	801.54	829.64	780.26	800.77	737.38	800.21
chr3	40765876	40766960	1085	7.27673	7.65605	6.76066	0.138668	0.0736833	0.377767	116.2	153.82	354.72	306.08	131.86	147.5	64.64	127.17	17.24	196.22	100.02	145.3
chr10	79353859	79354584	726	6.30315	6.49133	6.08668	0.143309	0.0736984	0.377826	70.12	102.26	71.57	91.49	129.01	75.35	67.87	42.39	61.79	85.03	85.42	65.28
chr3	135136378	135136653	276	3.93003	4.24614	3.52465	0.145578	0.0737021	0.377826	27.05	18.91	22.56	17.47	7.84	20.04	12.93	5.19	17.24	2.8	18.25	12.63
chr5	140328043	140328573	531	4.6958	4.37026	4.96124	-0.148462	0.0737066	0.377826	26.04	15.47	18.67	5.82	35.64	22.45	19.39	33.74	43.11	22.43	31.39	36.85
chr5	177320920	177321319	400	5.38608	5.0856	5.63463	-0.147671	0.0737087	0.377826	31.05	36.95	42.01	27.45	34.21	32.07	77.57	31.14	41.67	28.03	81.77	37.9
chr7	151114836	151115720	885	6.96403	6.7086	7.18097	-0.146716	0.0737106	0.377826	92.16	108.28	114.35	110.62	101.92	100.21	80.8	70.07	265.84	137.35	191.28	125.3
chr2	144561998	144562870	873	7.22086	7.05464	7.3699	-0.137317	0.0737117	0.377826	164.28	128.04	140.8	163.02	94.08	107.42	177.76	178.21	142.26	144.83	150.4	199
chr12	8949278	8950700	1423	11.3551	11.4363	11.269	0.115188	0.0737184	0.377835	2541.28	2454.3	3093.7	2640.81	2632.22	3265.11	2585.6	2340.98	2314.93	2238.78	2554.54	2772.31
chr14	21902678	21903088	411	3.78057	4.1118	3.3499	0.142767	0.0737217	0.377835	9.02	11.17	9.33	22.46	22.1	29.66	12.93	10.38	10.06	19.62	2.92	5.26
chr22	42664763	42665824	1062	8.6337	8.72239	8.5392	0.122037	0.0737219	0.377835	432.73	388.43	412.29	507.37	374.2	419.26	446.02	336.53	341.99	371.88	355.55	380.1
chr2	161391573	161392525	953	6.52961	6.77383	6.23545	0.148093	0.0737286	0.377855	79.13	75.62	199.14	142.23	76.27	84.17	84.03	90.84	30.18	93.44	69.36	84.23
chr2	70976927	70977688	762	9.09148	9.22327	8.94642	0.132733	0.0737389	0.377859	487.82	524.2	770.9	611.34	592.3	599.63	310.27	594.33	490	551.29	468.71	545.41
chr6	154994948	154996258	1311	7.27918	7.44897	7.08671	0.140307	0.0737391	0.377859	126.21	140.93	188.25	235.39	192.45	165.14	122.82	127.17	93.4	178.47	126.3	167.41
chr4	37803525	37803700	176	3.75209	3.39838	4.03593	-0.148338	0.0737395	0.377859	11.02	12.03	8.56	10.81	12.83	8.02	12.93	19.03	28.74	14.95	8.03	14.74
chr18	4292862	4293876	1015	5.36491	4.94347	5.69067	-0.145054	0.0737407	0.377859	31.05	18.91	19.45	23.29	21.38	70.54	25.86	49.31	125.01	42.98	46.72	20.01
chr21	33203893	33204470	578	6.94049	7.18119	6.65144	0.14752	0.0737487	0.377886	129.22	109.14	157.14	178.83	91.23	205.22	51.71	151.39	74.72	133.62	56.95	134.77
chrX	39936547	39938050	1504	7.94477	8.09913	7.77189	0.136673	0.0737549	0.377903	333.56	305.93	236.48	285.29	245.9	238.09	155.14	222.33	155.19	233.6	274.51	270.6
chr19	6537883	6538523	641	7.30184	7.09655	7.48152	-0.142701	0.0737676	0.377911	157.26	133.2	115.13	140.57	134.71	140.29	113.12	198.97	300.32	200.89	135.79	123.19
chr5	138653662	138654035	374	5.4092	5.12504	5.6465	-0.147166	0.0737732	0.377911	27.05	45.55	28.78	30.77	36.35	40.88	51.71	43.26	80.47	29.9	29.93	65.28
chr10	102393937	102396027	2091	12.0447	12.156	11.9241	0.128405	0.0737734	0.377911	4087.88	3966.76	6025.59	4587.93	4287.25	4426.69	3749.12	3827.24	3204.4	3779.58	3701.49	5055.02
chr2	121974369	121975923	1555	7.9983	8.14553	7.83432	0.136867	0.0737778	0.377911	293.49	223.43	269.93	371.79	269.42	270.96	197.15	203.3	336.25	226.12	230.7	175.84
chrX	12866491	12869391	2901	9.27069	9.15167	9.38064	-0.128582	0.0737786	0.377911	668.12	561.16	578.76	492.4	525.3	586.81	594.69	784.65	729.97	469.99	760.01	660.17
chr15	50551761	50552752	992	6.62701	6.44024	6.79234	-0.138968	0.073779	0.377911	95.16	96.25	89.46	49.07	94.08	97	132.51	115.06	119.27	95.31	110.24	92.66
chr4	6938186	6938667	482	6.16009	5.93507	6.3547	-0.143495	0.0737804	0.377911	50.08	61.01	49.79	51.57	77.69	76.96	80.8	59.69	125.01	85.03	84.69	55.8
chr2	7766161	7766706	546	4.1262	4.57948	3.46157	0.12997	0.0737831	0.377911	8.01	23.2	9.33	42.42	16.39	44.09	3.23	6.92	1.44	7.48	36.5	10.53
chr8	25374972	25376147	1176	7.47683	7.77265	7.10428	0.147781	0.0737855	0.377911	232.39	215.7	343.05	203.78	169.64	147.5	90.5	193.78	25.87	247.61	82.5	185.31
chr4	15882308	15883438	1131	7.09709	7.20852	6.97632	0.132309	0.073788	0.377911	160.27	140.93	122.13	157.2	155.38	151.51	161.6	113.33	135.07	129.88	112.43	103.19
chr1	165408596	165409012	417	4.06923	4.34715	3.72469	0.148289	0.073788	0.377911	10.02	22.34	24.89	27.45	21.38	16.03	6.46	15.57	14.37	14.95	15.33	12.63
chrX	49947852	49948089	238	3.70656	3.24246	4.05714	-0.144597	0.0737929	0.377911	1	12.03	17.11	7.49	7.13	12.02	22.62	22.49	20.12	11.21	16.06	7.37
chr6	73326256	73327131	876	5.73909	5.44564	5.98283	-0.146891	0.073794	0.377911	28.05	54.14	30.34	42.42	58.45	48.1	96.96	44.99	86.22	66.34	45.99	38.96
chr12	93502942	93503503	562	4.94019	5.14182	4.70573	0.146427	0.0737957	0.377911	35.06	44.69	27.23	29.94	35.64	39.28	29.09	28.55	41.67	14.95	23.36	18.95
chr10	93495734	93497026	1293	10.5572	10.6287	10.4818	0.108184	0.0738011	0.377924	1654.78	1399.88	1763.49	1694.28	1441.91	1545.58	1425.31	1269.11	1444.14	1429.61	1450.66	1561.46
chr19	51344548	51344825	278	6.45821	6.67258	6.20632	0.145577	0.0738076	0.377942	109.18	67.89	156.36	130.58	59.87	88.18	61.41	80.46	56.04	66.34	76.66	102.13
chr8	140838848	140839591	744	6.90277	7.1362	6.62413	0.147556	0.0738147	0.377965	175.29	184.76	76.23	86.5	213.83	107.42	87.26	58.83	136.51	95.31	78.12	135.83
chr15	70494191	70494386	196	6.11646	6.41227	5.74392	0.147886	0.0738179	0.377967	56.09	38.67	143.13	150.55	39.2	83.37	35.55	70.07	37.36	86.9	37.96	53.7
chr18	59782943	59783610	668	5.929	6.1083	5.72421	0.142917	0.0738231	0.377979	71.12	67.03	42.01	62.38	91.23	80.16	58.18	51.04	61.79	58.87	52.57	34.75
chr8	60026338	60027165	828	6.81566	6.58855	7.01184	-0.143693	0.0738342	0.378009	128.22	114.29	67.68	54.06	129.01	84.17	161.6	133.23	120.7	95.31	116.08	147.41
chr13	46372972	46373426	455	6.44589	6.27298	6.60027	-0.140657	0.0738347	0.378009	93.16	81.64	91.79	69.04	50.61	77.76	54.94	117.65	112.08	109.32	100.75	87.39
chr10	80485111	80485626	516	4.88698	5.20045	4.48594	0.14824	0.0738375	0.378009	32.05	30.94	35.78	36.6	23.52	61.73	0	32.87	15.81	27.1	19.71	38.96
chr2	157419333	157419622	290	5.24349	5.47018	4.97441	0.146191	0.0738459	0.378029	43.07	64.45	33.45	37.43	56.31	31.26	19.39	30.28	38.8	42.05	23.36	34.75
chr3	56942217	56943045	829	5.82354	6.09297	5.49196	0.148338	0.0738474	0.378029	53.09	36.95	113.57	34.1	94.08	77.76	25.86	51.91	28.74	62.6	50.38	50.54
chr6	101783224	101783834	611	4.79831	4.52005	5.03148	-0.146312	0.0738497	0.378029	16.03	23.2	22.56	16.64	32.79	26.45	35.55	26.82	47.42	32.7	28.47	25.27
chr6	14024873	14025653	781	6.31619	6.63707	5.90291	0.146056	0.0738587	0.378054	66.11	85.08	129.13	135.58	108.34	72.95	48.48	44.99	8.62	148.57	43.07	65.28
chr15	56798439	56799249	811	7.29928	7.60425	6.91206	0.147069	0.0738624	0.378054	195.33	234.6	253.59	197.12	155.38	131.47	103.42	87.38	34.49	261.63	40.88	194.79
chr14	99891840	99892315	476	4.94214	4.65461	5.18177	-0.147949	0.0738632	0.378054	23.04	32.66	24.89	24.12	32.79	13.63	35.55	35.47	22.99	65.41	29.93	28.43
chr20	53681995	53682461	467	5.28507	4.91175	5.58137	-0.148043	0.0738714	0.378067	50.08	34.37	18.67	16.64	32.79	28.06	67.87	19.03	89.09	31.77	41.61	37.9
chr5	100731588	100732429	842	6.54033	6.3438	6.71328	-0.142116	0.0738739	0.378067	79.13	96.25	49.79	74.03	79.12	109.02	80.8	102.95	120.7	77.55	140.17	107.4
chr2	231640734	231641038	305	4.85824	5.05693	4.62774	0.146601	0.0738755	0.378067	25.04	30.08	38.12	25.78	34.21	46.5	32.32	26.82	28.74	12.15	24.09	24.22
chr15	25793128	25793954	827	5.77249	5.35491	6.09594	-0.146088	0.073877	0.378067	23.04	53.28	66.12	18.3	59.16	25.65	116.35	31.14	30.18	42.05	121.19	69.49
chr8	133401437	133401742	306	3.98695	4.24694	3.66957	0.148276	0.0738821	0.378076	20.03	22.34	20.23	22.46	12.83	16.03	12.93	16.44	10.06	18.69	8.76	9.48
chr10	79505731	79506212	482	4.71994	4.93711	4.46417	0.146937	0.0738855	0.378076	40.07	21.48	31.12	27.45	35.64	28.06	29.09	19.9	18.68	14.02	32.85	17.9
chr10	70591050	70591261	212	4.9515	4.62644	5.21662	-0.148059	0.0738871	0.378076	20.03	20.62	25.67	9.98	34.21	37.68	51.71	40.66	44.55	25.23	33.58	27.38
chr22	45843098	45844088	991	5.56624	5.28914	5.7986	-0.147203	0.0738947	0.378091	40.07	28.36	43.56	38.26	30.65	53.71	67.87	65.75	48.86	22.43	79.58	49.49
chr4	683793	684402	610	7.13129	7.29236	6.94995	0.138053	0.0738957	0.378091	136.23	156.4	147.02	176.33	187.46	137.08	84.03	149.66	137.95	157.91	89.07	123.19
chr1	154501441	154503008	1568	7.63181	7.42659	7.81144	-0.141578	0.0739023	0.378096	166.28	219.99	207.7	129.75	193.87	114.64	294.11	211.95	165.25	154.17	256.99	265.33
chr7	28505103	28505347	245	3.84913	3.29526	4.24837	-0.132785	0.0739023	0.378096	25.04	6.02	2.33	3.33	14.97	7.21	16.16	6.06	18.68	15.88	46.72	10.53
chr9	97501065	97503123	2059	10.061	9.91544	10.1933	-0.133645	0.0739183	0.378151	845.42	775.13	1055.61	1381.54	943.69	792.83	1392.99	1037.26	1185.49	1254.88	1309.76	844.43
chr1	212621571	212622805	1235	6.34623	6.08573	6.56681	-0.146595	0.0739186	0.378151	59.1	72.19	67.68	93.99	52.03	62.53	71.1	115.92	176.75	71.95	56.22	76.86
chr1	184491332	184492444	1113	7.79181	7.9806	7.57454	0.142465	0.0739233	0.37816	264.45	226.87	210.03	309.41	195.3	309.44	142.21	223.2	139.38	231.73	284	123.19
chr14	62053264	62053534	271	4.23757	4.46259	3.97084	0.14803	0.073934	0.378191	26.04	19.77	15.56	29.94	24.95	16.03	22.62	14.71	10.06	19.62	10.22	16.85
chr1	212291257	212291815	559	6.83106	6.70035	6.95091	-0.13107	0.0739382	0.378191	114.19	118.59	87.9	94.82	109.05	99.4	122.82	115.92	132.2	117.73	133.6	120.03
chr8	104383079	104383744	666	4.64304	4.33687	4.89548	-0.148304	0.0739393	0.378191	18.03	32.66	12.45	18.3	14.97	24.85	19.39	59.69	27.3	22.43	25.55	24.22
chr22	17607971	17608706	736	5.07399	5.33047	4.76184	0.14792	0.0739414	0.378191	40.07	30.08	69.23	45.75	30.65	25.65	22.62	32.01	15.81	41.11	27.01	24.22
chr8	128338267	128339306	1040	7.4273	7.62342	7.20027	0.143632	0.0739433	0.378191	165.28	142.65	225.59	321.06	187.46	141.09	119.58	204.17	109.21	177.53	142.36	129.51
chr9	21320975	21321359	385	3.98886	3.44462	4.3831	-0.135319	0.0739506	0.378214	9.02	17.19	1.56	4.16	27.8	5.61	16.16	7.79	28.74	14.95	36.5	21.06
chr8	128102383	128104268	1886	9.68007	9.84891	9.48881	0.140356	0.0739574	0.378223	760.28	733.89	1344.98	1230.99	816.82	646.13	639.94	812.34	416.72	820.39	757.09	864.44
chr14	22410272	22410813	542	5.23326	5.4863	4.92621	0.147409	0.0739592	0.378223	48.08	39.53	50.56	32.44	53.46	44.89	16.16	34.6	22.99	59.8	20.44	28.43
chr1	48552494	48552920	427	4.36626	4.01143	4.65082	-0.148283	0.0739611	0.378223	14.02	22.34	10.89	11.64	24.23	13.63	38.78	24.22	22.99	32.7	20.44	11.58
chr5	82676442	82677412	971	7.19657	7.408	6.94875	0.144944	0.0739652	0.378223	132.22	127.18	211.59	214.59	135.42	198.01	67.87	153.99	102.02	88.77	128.49	200.05
chr19	15702436	15702883	448	4.46356	4.07228	4.77104	-0.1473	0.0739667	0.378223	12.02	22.34	26.45	5.82	20.67	13.63	25.86	31.14	48.86	25.23	11.68	21.06
chr8	17661745	17662190	446	4.60102	4.24474	4.8865	-0.148235	0.0739702	0.378223	21.04	18.91	13.22	17.47	20.67	22.45	29.09	18.17	61.79	28.97	13.14	26.32
chr16	67236054	67237253	1200	7.68142	7.82818	7.51802	0.137337	0.0739721	0.378223	213.36	256.95	240.37	251.19	211.69	189.99	210.08	205.03	130.76	202.76	122.65	228.48
chr21	42936910	42937314	405	4.89358	4.53671	5.17945	-0.14823	0.0739764	0.37823	21.04	29.22	9.33	10.81	39.2	29.66	48.48	26.82	47.42	28.97	39.42	26.32
chr18	76811448	76811894	447	4.98487	4.65229	5.25497	-0.148243	0.0739993	0.378308	26.04	42.97	26.45	17.47	29.94	8.02	54.94	28.55	27.3	38.31	45.26	34.75
chr11	66580755	66581525	771	5.1903	5.38157	4.96973	0.146473	0.0739996	0.378308	43.07	57.58	41.23	44.91	32.07	31.26	51.71	26.82	20.12	24.29	21.9	43.17
chr9	18874886	18875494	609	5.84286	5.52369	6.10405	-0.148249	0.074	0.378308	77.13	48.12	31.89	35.77	34.21	48.9	51.71	90.84	79.03	20.56	109.51	61.07
chr2	201149192	201149423	232	4.34522	3.93079	4.66678	-0.144863	0.0740066	0.378327	11.02	18.91	10.11	16.64	16.39	18.44	9.7	39.79	60.35	15.88	18.25	8.42
chr3	30622729	30623334	606	5.48349	5.73793	5.17435	0.147551	0.0740119	0.378335	38.06	60.15	41.23	52.4	50.61	77.76	16.16	34.6	47.42	18.69	57.68	42.12
chr9	133956603	133957788	1186	9.07444	9.23191	8.89766	0.138089	0.0740137	0.378335	483.81	557.72	675.21	773.53	488.95	628.49	326.43	711.12	413.84	592.4	403	414.85
chr9	108565439	108566282	844	5.8778	5.64084	6.08127	-0.144679	0.0740261	0.378371	41.07	63.59	33.45	54.9	59.87	46.5	64.64	56.23	74.72	94.37	39.42	76.86
chr10	12321636	12322063	428	4.63929	4.33424	4.89096	-0.148124	0.0740281	0.378371	25.04	37.81	15.56	13.31	15.68	13.63	6.46	32.87	47.42	28.03	37.96	25.27
chr20	41649596	41650064	469	4.18099	3.74346	4.51625	-0.146319	0.0740334	0.378371	12.02	19.77	10.89	7.49	14.97	15.23	32.32	22.49	44.55	19.62	10.95	7.37
chr1	36486326	36487346	1021	6.55659	6.77734	6.29584	0.146814	0.074035	0.378371	175.29	133.2	49.01	106.46	81.97	112.23	103.42	77.86	47.42	84.09	62.79	95.81
chr6	431967	432472	506	6.52157	6.72541	6.28411	0.145785	0.0740379	0.378371	60.1	76.48	129.13	146.39	84.11	138.68	106.66	68.34	47.42	95.31	63.52	86.34
chr12	12356746	12358724	1979	10.9425	11.0343	10.8444	0.120163	0.0740431	0.378371	2161.64	1903.46	2213.9	2077.71	1784.04	2442.62	1612.77	1817.59	1678.36	1736.08	1882.14	2304.82
chr17	50310601	50311774	1174	7.35464	7.64574	6.98958	0.147668	0.0740441	0.378371	173.29	98.83	292.49	368.47	116.18	152.31	129.28	172.16	27.3	138.29	143.83	151.62
chr1	8651074	8653243	2170	8.30968	8.0628	8.52042	-0.145772	0.0740447	0.378371	322.54	280.15	243.48	189.64	262.3	306.23	229.47	338.26	706.98	342.92	404.46	181.1
chr3	114344505	114345007	503	4.34264	4.68866	3.88653	0.145125	0.0740461	0.378371	27.05	6.02	11.67	44.08	24.23	41.69	6.46	17.3	15.81	16.82	19.71	12.63
chr1	236523221	236525013	1793	10.0732	10.1838	9.95333	0.127317	0.0740541	0.378397	1102.86	970.21	1375.32	1309.17	1014.97	1206.48	707.81	924.8	1186.92	981.1	1107.53	1040.27
chr2	8358220	8358445	226	3.55634	3.20715	3.83726	-0.146079	0.0740605	0.378407	11.02	15.47	7.78	8.32	6.41	6.41	3.23	22.49	21.55	6.54	18.25	13.69
chr1	114505163	114505591	429	4.82432	5.14576	4.41011	0.14709	0.0740701	0.378407	38.06	41.25	34.23	44.08	36.35	18.44	16.16	18.17	5.75	17.75	51.84	17.9
chr19	5170288	5170749	462	5.00182	5.1935	4.78072	0.142819	0.0740758	0.378407	28.05	33.51	40.45	40.76	39.91	36.88	25.86	25.95	20.12	30.83	28.47	33.69
chr17	74210306	74210905	600	7.51721	7.64823	7.37309	0.133647	0.0740784	0.378407	168.28	210.54	212.37	200.45	186.74	225.26	164.83	138.42	152.32	225.19	140.17	173.73
chr14	72672994	72673606	613	5.51157	5.82667	5.10784	0.146792	0.0740816	0.378407	33.06	46.4	80.9	102.31	50.61	27.26	25.86	28.55	22.99	39.24	74.47	15.79
chr8	133033331	133033700	370	3.7796	3.3245	4.12505	-0.142215	0.0740879	0.378407	8.01	13.75	8.56	13.31	2.85	13.63	9.7	12.98	41.67	6.54	21.17	12.63
chr12	110531179	110532931	1753	9.71815	9.82418	9.60372	0.125608	0.074088	0.378407	939.58	855.05	834.68	899.12	736.99	1173.61	617.31	731.88	875.1	768.06	848.35	827.59
chr6	25085862	25086090	229	4.29923	3.89483	4.61474	-0.146808	0.0740937	0.378407	12.02	30.08	11.67	3.33	12.12	20.04	35.55	24.22	17.24	14.95	25.55	29.48
chr16	85061324	85062161	838	5.9331	5.70896	6.12706	-0.143883	0.0740967	0.378407	54.09	45.55	41.23	39.09	57.73	76.16	54.94	61.42	113.52	66.34	62.06	61.07
chr3	101808886	101809938	1053	6.30475	6.04813	6.52255	-0.144699	0.0740979	0.378407	57.1	86.79	51.34	62.38	58.45	80.97	138.98	70.94	133.64	73.82	77.39	56.86
chr2	48669084	48669323	240	3.64973	3.96905	3.23901	0.141088	0.0740988	0.378407	17.03	12.89	10.89	4.16	18.53	30.46	19.39	5.19	2.87	5.61	10.95	12.63
chr17	47740619	47740954	336	5.2521	5.49525	4.95949	0.147406	0.0741018	0.378407	63.11	39.53	35.78	47.41	39.91	44.89	29.09	39.79	15.81	50.46	16.79	34.75
chr17	81063534	81064230	697	5.78066	6.00963	5.50838	0.147545	0.0741022	0.378407	58.1	80.78	60.68	82.34	60.58	44.09	61.41	37.2	20.12	55.13	25.55	73.7
chr2	107303901	107304367	467	4.7373	4.28767	5.07959	-0.144297	0.0741025	0.378407	6.01	19.77	43.56	22.46	14.97	10.42	54.94	46.72	8.62	30.83	36.5	25.27
chr4	154743408	154744403	996	5.94916	6.1393	5.73011	0.14356	0.0741033	0.378407	68.11	94.53	57.56	60.72	76.27	65.74	58.18	59.69	41.67	81.29	38.69	38.96
chr10	97640198	97641727	1530	10.9426	11.036	10.8428	0.121645	0.0741046	0.378407	1930.25	1916.35	2551.5	2165.05	2065.58	1969.65	1913.34	1549.41	1649.62	1932.31	1695.97	2278.5
chr3	7447341	7447979	639	5.88023	5.58069	6.12815	-0.148	0.0741096	0.378407	38.06	39.53	46.67	35.77	34.93	92.19	54.94	85.65	100.59	38.31	94.91	45.28
chr18	44818456	44819794	1339	7.01842	7.28169	6.69614	0.148152	0.0741158	0.378407	168.28	211.4	179.69	93.16	163.22	117.84	106.66	78.72	24.43	174.73	136.52	101.08
chrX	71128852	71129912	1061	7.014	7.14823	6.866	0.133802	0.0741162	0.378407	166.28	125.47	115.91	143.06	156.09	144.3	119.58	115.06	102.02	142.96	123.38	96.87
chr8	125688544	125689024	481	4.93149	5.2199	4.57065	0.148146	0.0741212	0.378407	20.03	40.39	31.89	44.08	46.33	40.88	12.93	20.76	11.5	52.33	21.9	23.16
chr3	122213724	122213965	242	3.85376	4.20532	3.38794	0.146559	0.0741214	0.378407	16.03	23.2	31.89	14.97	14.97	9.62	0	16.44	10.06	17.75	8.03	10.53
chr15	42457117	42458452	1336	8.58949	8.73724	8.42487	0.13615	0.0741215	0.378407	454.77	340.3	378.06	612.17	366.36	408.84	284.42	332.2	250.03	387.77	419.06	388.52
chr4	52617535	52617939	405	4.55684	4.25918	4.80347	-0.148134	0.0741218	0.378407	17.03	24.92	17.11	11.64	18.53	25.65	12.93	48.45	21.55	14.02	37.96	32.64
chr5	176793397	176793775	379	4.03236	3.5988	4.36529	-0.145864	0.0741235	0.378407	8.01	11.17	14.78	16.64	15.68	6.41	32.32	27.68	11.5	32.7	13.14	6.32
chr7	151768675	151769849	1175	5.88271	5.46715	6.20495	-0.1454	0.0741299	0.378412	35.06	74.76	34.23	13.31	52.74	55.31	51.71	45.85	188.24	34.57	66.44	55.8
chr4	88466463	88467606	1144	5.78096	6.00113	5.52103	0.14475	0.0741328	0.378412	40.07	68.75	89.46	59.89	55.6	70.54	25.86	35.47	40.23	53.26	62.79	57.91
chr18	26089399	26091467	2069	11.4533	11.5518	11.3477	0.123473	0.0741354	0.378412	2885.86	2668.28	3866.93	3210.56	2483.97	2897.15	2330.27	2456.04	2586.51	2595.72	2523.15	3145.04
chr2	207554007	207554426	420	5.19037	5.43295	4.89859	0.147478	0.0741358	0.378412	46.08	42.97	61.45	47.41	29.22	32.07	25.86	31.14	20.12	29.9	18.25	53.7
chr2	113217070	113218157	1088	6.01293	6.18926	5.81201	0.140928	0.0741501	0.378457	79.13	67.89	66.12	52.4	77.69	94.59	51.71	71.8	58.92	63.54	51.11	40.01
chr7	102318621	102318953	333	5.04418	4.75197	5.28706	-0.147879	0.0741503	0.378457	29.05	32.66	16.34	31.61	32.79	19.24	22.62	40.66	67.54	34.57	20.44	48.43
chr15	67761308	67761749	442	5.74494	5.92694	5.53662	0.144594	0.0741605	0.378479	88.15	37.81	56.79	62.38	73.41	46.5	64.64	32.87	54.6	44.85	39.42	42.12
chr5	1469692	1470565	874	7.24832	7.46264	6.99651	0.146489	0.0741615	0.378479	132.22	124.61	260.6	266.99	156.09	117.84	193.92	83.92	91.96	174.73	113.16	108.45
chr21	15222640	15223214	575	5.78833	5.1399	6.23408	-0.125256	0.074163	0.378479	15.03	76.48	24.11	49.07	16.39	30.46	54.94	48.45	5.75	128.01	119.73	94.76
chr8	37855924	37856593	670	5.18505	4.81038	5.4822	-0.148032	0.0741663	0.378481	39.07	44.69	18.67	22.46	24.23	19.24	84.03	25.09	57.48	50.46	24.82	26.32
chr5	124181924	124182891	968	5.91182	5.65376	6.13066	-0.147001	0.0741823	0.378533	60.1	72.19	44.34	24.95	55.6	44.89	42.02	71.8	89.09	54.19	111.7	51.59
chr8	123121839	123122086	248	3.29222	3.68545	2.74991	0.141486	0.0741827	0.378533	11.02	8.59	11.67	18.3	9.98	17.64	3.23	3.46	1.44	4.67	13.87	13.69
chr8	99892839	99894093	1255	9.39825	9.5184	9.26718	0.130461	0.0741858	0.378533	675.14	604.12	927.25	811.79	624.38	757.56	526.82	486.19	627.95	673.69	597.93	784.42
chr1	42765962	42767811	1850	11.6332	11.7101	11.5521	0.111906	0.0741876	0.378533	3241.45	3051.55	3836.59	3373.58	3335	3263.5	2937.89	2591	2886.84	3193.72	2925.42	3481.97
chr22	16949367	16949982	616	5.07205	5.36867	4.69825	0.147746	0.0741937	0.37855	50.08	41.25	36.56	39.92	32.79	47.3	22.62	42.39	4.31	48.59	16.79	21.06
chr1	11024707	11025322	616	5.43124	5.69767	5.10421	0.147828	0.0742045	0.37859	44.07	37.81	59.9	93.99	29.94	45.69	19.39	45.85	20.12	37.38	39.42	44.22
chr1	200150726	200151128	403	6.98689	7.11554	6.84563	0.130885	0.0742114	0.378611	124.21	117.73	147.8	145.56	146.83	149.91	96.96	123.71	100.59	124.27	116.08	128.45
chr15	68224902	68225157	256	6.86491	6.64872	7.05288	-0.142354	0.0742152	0.378616	138.23	91.95	74.68	108.13	104.06	84.97	155.14	99.49	196.86	92.5	145.29	107.4
chr7	20172763	20173045	283	4.9658	4.58814	5.26483	-0.148021	0.0742216	0.378634	36.06	29.22	14	17.47	23.52	24.05	71.1	35.47	56.04	28.03	18.98	21.06
chr9	122806754	122807050	297	4.79314	5.08669	4.4242	0.147826	0.07423	0.378649	33.06	56.72	26.45	29.94	32.07	25.65	19.39	13.84	4.31	35.51	26.28	29.48
chrX	47090961	47091939	979	6.81438	6.50636	7.06807	-0.147992	0.0742301	0.378649	112.19	116.01	68.45	66.54	81.25	101.01	119.58	100.35	199.74	62.6	253.34	69.49
chr10	125158708	125160427	1720	6.66312	6.49407	6.81442	-0.137239	0.0742343	0.378656	78.13	74.76	106.57	104.8	88.38	88.18	100.19	109	162.38	100.91	108.05	94.76
chr8	70839719	70840086	368	4.38123	4.11659	4.60477	-0.146901	0.0742455	0.378686	21.04	21.48	7.78	16.64	17.11	20.04	22.62	28.55	25.87	24.29	20.44	24.22
chr6	62298255	62299318	1064	6.98937	6.81041	7.14856	-0.138128	0.0742506	0.378686	111.19	122.03	84.01	127.26	92.66	136.28	164.83	161.78	145.13	91.57	141.63	146.35
chr19	38315390	38316641	1252	10.6903	10.8019	10.5693	0.128143	0.0742528	0.378686	1788.01	1601.83	2287.02	1791.59	1601.57	1641.77	1376.83	1455.11	1224.28	1507.16	1468.18	2084.76
chr10	87082220	87082608	389	4.7496	4.40186	5.02959	-0.148048	0.0742536	0.378686	29.05	17.19	20.23	19.13	16.39	24.85	38.78	29.41	66.1	15.88	22.63	23.16
chr7	106767513	106767702	190	4.31565	3.89609	4.64028	-0.144363	0.0742542	0.378686	13.02	24.06	5.45	8.32	12.83	25.65	9.7	22.49	58.92	19.62	16.79	22.11
chr3	130857361	130858017	657	7.52594	7.73014	7.288	0.144862	0.0742635	0.378718	155.26	158.12	281.6	283.63	178.9	216.44	177.76	226.66	70.41	179.4	142.36	141.09
chr7	137992564	137993410	847	7.61572	7.77337	7.43872	0.137696	0.0742773	0.378774	202.34	220.85	243.48	224.57	226.66	194.8	148.67	150.53	112.08	256.02	169.38	204.26
chr12	130747822	130748493	672	6.25501	6.03775	6.4438	-0.142742	0.07428	0.378774	73.12	47.26	57.56	57.39	89.09	69.74	84.03	70.07	125.01	99.04	88.34	55.8
chr4	52861578	52862789	1212	9.7766	9.87485	9.67116	0.124209	0.0742852	0.378786	966.63	947.86	966.15	893.3	1069.14	790.42	921.12	703.33	656.69	911.96	735.19	963.41
chr4	149371077	149371336	260	4.47113	4.19289	4.70428	-0.147176	0.074288	0.378786	19.03	18.91	10.11	20.79	19.24	21.64	29.09	21.63	25.87	24.29	38.69	16.85
chr6	134961324	134961725	402	4.15393	4.53856	3.62793	0.136193	0.074291	0.378787	23.04	13.75	7	29.11	19.24	47.3	16.16	5.19	4.31	2.8	20.44	25.27
chr8	17736006	17736203	198	4.26531	3.87862	4.56996	-0.146783	0.0742944	0.378789	10.02	18.91	23.34	12.48	10.69	12.83	19.39	20.76	35.92	40.18	7.3	18.95
chrX	54999530	55000634	1105	9.86985	9.97509	9.75632	0.125389	0.0742971	0.378789	1002.69	923.8	1278.09	894.13	937.28	1002.86	711.04	753.51	824.81	875.52	953.48	1070.81
chr1	150560968	150561888	921	10.5144	10.6032	10.4198	0.117717	0.0743125	0.378831	1429.41	1462.61	1668.59	1551.21	1443.34	1778.05	1037.47	1501.83	1498.74	1295.99	1418.54	1466.7
chr10	102674999	102675594	596	6.9784	7.16867	6.75916	0.142642	0.0743161	0.378831	180.3	105.7	155.58	191.3	100.5	129.87	77.57	75.26	156.63	108.39	120.46	111.61
chr10	28400211	28400524	314	3.92711	3.37251	4.32672	-0.133766	0.0743164	0.378831	8.01	10.31	14	4.16	6.41	19.24	12.93	8.65	41.67	26.16	29.93	1.05
chr7	38249652	38250641	990	5.15527	4.68644	5.50854	-0.142683	0.0743165	0.378831	8.01	30.94	35.78	3.33	36.35	40.08	64.64	41.53	63.23	40.18	46.72	16.85
chr4	158253211	158253930	720	5.97801	6.18696	5.7336	0.143048	0.0743343	0.3789	60.1	74.76	77.01	70.7	59.16	95.4	32.32	83.92	40.23	55.13	61.33	46.33
chr21	33549890	33551520	1631	6.68376	6.86766	6.47294	0.14299	0.0743358	0.3789	84.14	145.23	108.91	111.45	141.13	109.83	106.66	79.59	54.6	138.29	66.44	87.39
chr12	116080450	116080839	390	3.91594	4.26342	3.45729	0.143799	0.0743463	0.378939	13.02	37.81	14	6.65	28.51	15.23	9.7	10.38	2.87	14.02	13.14	15.79
chr18	63266915	63268694	1780	7.2867	7.03664	7.49975	-0.145256	0.0743504	0.378946	144.24	109.14	87.9	138.07	130.44	177.97	223.01	185.13	281.64	99.98	189.82	106.34
chr1	201945797	201947153	1357	6.17277	6.36035	5.95711	0.142528	0.0743613	0.378976	83.14	105.7	92.57	83.18	69.85	58.52	54.94	79.59	70.41	78.49	40.88	48.43
chrX	11867618	11868380	763	5.55156	5.23161	5.81328	-0.147946	0.0743645	0.378976	27.05	21.48	74.68	55.73	19.24	27.26	61.41	67.48	44.55	50.46	67.17	46.33
chr6	46501216	46502031	816	4.94599	5.28078	4.50925	0.145811	0.0743648	0.378976	24.04	54.14	62.23	42.42	26.37	24.05	6.46	24.22	11.5	50.46	12.41	31.59
chr4	53592779	53593536	758	5.01726	4.73512	5.25314	-0.146501	0.074378	0.379019	35.06	32.66	18.67	22.46	22.1	28.86	42.02	32.01	63.23	29.9	24.82	36.85
chr6	33488105	33488555	451	4.38694	4.73635	3.9249	0.143906	0.0743846	0.379019	28.05	24.06	3.11	25.78	35.64	43.29	9.7	24.22	8.62	16.82	13.87	17.9
chr12	91361863	91362062	200	3.71454	3.26994	4.05392	-0.147367	0.0743848	0.379019	10.02	10.31	5.45	5.82	14.26	12.02	32.32	13.84	15.81	15.88	10.22	11.58
chr20	58969814	58970665	852	6.36305	6.14642	6.55135	-0.143236	0.074385	0.379019	87.15	89.37	50.56	49.07	91.95	56.92	93.73	75.26	91.96	85.96	135.79	80.02
chr1	244665362	244666392	1031	6.69398	6.85779	6.50916	0.141	0.0743872	0.379019	130.22	89.37	139.24	103.14	123.31	110.63	126.05	81.32	81.91	57	123.38	76.86
chr7	105330629	105331246	618	4.87244	5.08202	4.62717	0.144839	0.0743909	0.379023	35.06	32.66	32.67	33.27	39.91	29.66	22.62	22.49	31.61	16.82	35.77	18.95
chr18	52451560	52451865	306	3.81807	4.08917	3.48397	0.147577	0.0744019	0.379064	16.03	13.75	7.78	24.12	22.81	17.64	12.93	13.84	12.93	13.08	8.03	6.32
chr3	69242789	69243307	519	4.75816	4.50517	4.97334	-0.145507	0.0744128	0.379072	27.05	24.06	24.11	22.46	18.53	20.04	32.32	36.33	40.23	15.88	32.12	31.59
chr12	108297414	108298817	1404	6.7161	6.34081	7.01364	-0.147291	0.0744152	0.379072	64.11	79.06	64.57	84.84	79.12	114.64	193.92	73.53	277.33	130.81	45.99	53.7
chrX	78964144	78965307	1164	6.29857	6.08534	6.48431	-0.14378	0.074417	0.379072	74.12	85.94	54.45	62.38	59.16	71.35	67.87	147.93	84.78	68.21	107.32	61.07
chr17	77088211	77089457	1247	9.55026	9.63319	9.46228	0.112949	0.074417	0.379072	746.26	769.98	890.69	805.97	754.1	797.64	594.69	747.45	630.82	797.96	709.63	751.78
chr1	45861983	45862308	326	4.56811	4.78714	4.30976	0.146654	0.0744175	0.379072	21.04	25.78	39.67	26.62	22.1	30.46	19.39	22.49	21.55	16.82	12.41	26.32
chr8	95024339	95025774	1436	10.585	10.6563	10.5099	0.107266	0.0744213	0.379075	1646.77	1582.06	1595.47	1660.17	1727.73	1471.02	1357.44	1271.71	1510.24	1632.37	1379.85	1597.26
chr17	66717594	66718198	605	7.01617	7.31414	6.64021	0.147093	0.0744246	0.379075	136.23	91.09	134.58	351	71.99	169.95	84.03	153.99	30.18	141.09	100.75	88.44
chr17	19263181	19263573	393	4.1059	4.42251	3.69968	0.146983	0.0744264	0.379075	22.04	26.64	17.11	29.11	18.53	15.23	12.93	11.25	0	16.82	21.17	15.79
chr12	132597853	132598085	233	5.12214	4.70458	5.44558	-0.145759	0.0744295	0.379076	26.04	11.17	28.78	15.8	18.53	56.12	61.41	42.39	51.73	11.21	35.77	58.96
chr4	74364408	74365566	1159	7.12483	7.30092	6.92422	0.140455	0.0744328	0.379078	146.25	144.37	171.14	210.43	156.09	117.84	100.19	155.72	87.65	162.58	91.99	130.56
chr22	22745720	22746608	889	7.54499	7.79405	7.24376	0.147687	0.0744422	0.379102	244.41	207.1	195.25	212.93	258.73	213.24	145.44	160.05	114.96	217.71	34.31	236.9
chr8	11498528	11498726	199	6.33386	6.14133	6.50369	-0.139523	0.0744442	0.379102	64.11	87.65	59.12	74.03	71.28	67.34	96.96	58.83	120.7	87.83	102.21	77.92
chr10	63554507	63555061	555	5.88326	5.53221	6.16538	-0.147879	0.074446	0.379102	51.09	38.67	24.89	44.08	62.01	56.92	138.98	48.45	64.66	28.97	102.21	47.38
chr2	45840534	45840930	397	6.84896	6.64925	7.02435	-0.140127	0.0744502	0.379109	139.23	88.51	108.91	104.8	67	93.79	184.22	131.5	106.33	113.06	143.83	102.13
chr11	46670683	46671421	739	5.34603	4.92127	5.67377	-0.14504	0.0744532	0.37911	33.06	18.05	21	23.29	33.5	52.91	77.57	26.82	53.17	19.62	108.05	21.06
chr3	52896789	52897830	1042	9.93828	10.0079	9.86515	0.109161	0.0744577	0.379119	1008.7	1032.08	1143.51	1035.53	962.23	995.65	1089.18	817.53	839.18	963.35	938.88	947.62
chr17	5200158	5201053	896	7.23698	6.91881	7.4975	-0.14784	0.0744705	0.379141	179.3	129.76	119.8	89.83	60.58	146.7	248.86	273.37	133.64	55.13	167.92	205.32
chr8	40582690	40583152	463	4.08551	3.63289	4.42952	-0.142284	0.0744727	0.379141	23.04	9.45	4.67	15.8	14.26	7.21	19.39	15.57	34.49	39.24	15.33	5.26
chr11	18770523	18770888	366	6.57525	6.89842	6.15815	0.145609	0.0744742	0.379141	195.33	98.83	91.79	167.18	45.62	117.04	35.55	129.77	21.55	134.55	45.99	61.07
chr13	91398249	91400236	1988	9.8647	9.76552	9.9575	-0.119791	0.0744762	0.379141	848.43	777.71	911.7	923.24	873.84	887.42	1215.23	915.28	869.36	897.01	1179.07	889.71
chr15	58475553	58475854	302	5.2091	4.9454	5.43197	-0.145569	0.074478	0.379141	27.05	44.69	22.56	26.62	33.5	30.46	48.48	27.68	57.48	28.03	48.92	48.43
chr7	155205245	155206929	1685	11.4114	11.5039	11.3126	0.1207	0.0744789	0.379141	2610.39	2733.59	3146.59	3138.19	2850.33	2945.25	2391.68	2704.33	2108.01	2430.33	2342.09	3285.08
chr5	140547134	140548635	1502	9.74803	9.83309	9.65765	0.117578	0.0744844	0.379151	866.46	882.55	882.91	1035.53	1028.51	776.8	814.46	749.18	876.54	921.3	728.62	755.99
chr20	61886662	61887526	865	5.55261	5.30938	5.7607	-0.145678	0.0744867	0.379151	35.06	55	35.78	27.45	54.17	30.46	32.32	54.5	87.65	59.8	48.92	42.12
chr2	43193967	43195613	1647	9.75642	10.0282	9.42132	0.147797	0.0744919	0.379152	838.41	588.66	1517.68	1608.61	717.75	994.04	688.42	927.4	324.75	939.06	416.14	818.11
chr4	172977697	172977969	273	4.10818	3.84495	4.33072	-0.147152	0.0744924	0.379152	17.03	9.45	14	15.8	10.69	19.24	16.16	25.09	21.55	22.43	19.71	15.79
chr14	94392436	94392787	352	4.01044	3.64786	4.29995	-0.147519	0.0745082	0.379218	8.01	10.31	14	8.32	12.12	22.45	19.39	26.82	28.74	11.21	20.44	11.58
chr15	101320470	101321310	841	6.14631	6.38368	5.86202	0.146747	0.0745154	0.379227	82.14	61.87	56.01	63.21	105.49	132.27	38.78	38.06	47.42	71.95	56.95	95.81
chr3	122364582	122364885	304	5.03968	5.32406	4.68513	0.14768	0.0745156	0.379227	48.08	27.5	56.79	52.4	29.94	25.65	6.46	23.36	20.12	37.38	36.5	30.53
chr14	42190792	42191072	281	3.77704	4.13679	3.29668	0.143947	0.0745227	0.379249	16.03	18.91	23.34	6.65	27.8	12.83	0	7.79	17.24	4.67	12.41	16.85
chr16	10751034	10751947	914	7.52452	7.72603	7.29021	0.143878	0.0745411	0.37932	171.29	194.21	273.04	207.94	188.17	235.68	119.58	150.53	83.34	250.41	120.46	214.79
chr7	1159730	1160979	1250	10.6488	10.7437	10.5471	0.122251	0.0745424	0.37932	1788.01	1613.86	2057.54	1731.7	1612.26	1484.65	1628.93	1417.91	1173.99	1506.23	1433.14	1817.32
chr17	42315279	42315968	690	7.39019	7.17897	7.5744	-0.141153	0.0745472	0.379331	164.28	156.4	124.46	103.14	201.71	119.45	274.72	142.74	216.98	133.62	191.28	184.26
chr21	46474086	46474915	830	5.60403	5.77686	5.40764	0.13997	0.0745506	0.379333	57.1	49.84	65.34	54.06	57.73	44.89	38.78	38.93	37.36	36.44	45.26	57.91
chr17	4159678	4160037	360	3.85814	3.44868	4.17671	-0.143537	0.0745567	0.37935	6.01	17.19	14.78	14.97	8.55	4.01	6.46	28.55	17.24	23.36	6.57	26.32
chr19	54916608	54917426	819	5.87311	6.08621	5.62299	0.146303	0.0745664	0.379385	99.17	48.98	49.79	39.92	59.16	110.63	67.87	44.12	45.98	47.65	51.11	38.96
chr7	38340559	38340900	342	5.42026	5.0777	5.69688	-0.147774	0.0745747	0.379398	27.05	41.25	17.11	36.6	34.93	45.69	64.64	37.2	96.28	25.23	58.41	29.48
chr6	56865332	56865644	313	4.20439	4.52384	3.79347	0.147415	0.0745771	0.379398	18.03	23.2	13.22	29.94	19.96	33.67	6.46	25.09	4.31	15.88	14.6	16.85
chr19	53889437	53890322	886	7.20648	7.38026	7.00885	0.141872	0.0745783	0.379398	180.3	171.87	160.25	219.58	148.97	118.64	177.76	179.94	93.4	124.27	84.69	112.66
chr10	11440180	11441108	929	7.77206	8.05394	7.42139	0.147542	0.0745802	0.379398	231.39	186.48	441.07	348.5	213.12	173.96	132.51	166.1	60.35	249.48	81.04	339.04
chr1	87020236	87020458	223	3.75016	3.30785	4.08821	-0.146958	0.074588	0.379422	13.02	8.59	11.67	5.82	10.69	9.62	35.55	19.9	7.18	13.08	9.49	16.85
chr3	52704411	52706619	2209	11.2666	11.3368	11.1928	0.106802	0.0745906	0.379422	2391.02	2488.68	2961.45	2877.86	2374.2	2425.78	2259.17	2180.94	2491.67	2351.84	2320.91	2440.64
chr8	140670348	140671043	696	5.62394	5.33657	5.86347	-0.147373	0.0745952	0.379431	49.08	48.98	27.23	22.46	57.02	37.68	45.25	35.47	77.6	34.57	79.58	76.86
chr14	36300373	36300726	354	4.98176	5.22994	4.68182	0.147736	0.074599	0.379436	37.06	36.09	63.01	37.43	36.35	15.23	35.55	23.36	11.5	30.83	21.17	31.59
chr8	96706599	96707045	447	4.60457	4.90877	4.21862	0.146611	0.0746153	0.379483	21.04	27.5	49.79	45.75	18.53	17.64	19.39	19.9	4.31	28.97	13.87	25.27
chr6	149046146	149047297	1152	7.48168	7.26355	7.67112	-0.143062	0.0746164	0.379483	177.3	198.51	138.47	143.89	76.98	186.78	216.54	202.44	195.43	156.98	295.68	155.83
chr5	114223886	114224149	264	4.06943	3.73153	4.34301	-0.147364	0.0746192	0.379483	9.02	12.89	16.34	10.81	17.82	12.83	32.32	18.17	14.37	17.75	23.36	15.79
chr2	162330954	162331575	622	5.45687	5.6591	5.22161	0.144119	0.0746213	0.379483	47.08	53.28	54.45	68.2	25.66	54.51	35.55	31.14	40.23	42.05	40.15	34.75
chr6	22081592	22082060	469	5.47313	5.14533	5.74006	-0.147688	0.0746238	0.379483	19.03	28.36	53.67	44.91	39.91	26.45	84.03	57.1	18.68	50.46	69.36	41.06
chr8	143434745	143435371	627	7.03757	7.19124	6.86556	0.137715	0.0746253	0.379483	161.27	162.42	97.24	118.94	138.99	198.01	122.82	106.41	102.02	126.14	121.19	121.08
chr8	101126068	101127365	1298	9.49221	9.6136	9.35965	0.130625	0.0746366	0.379502	634.07	723.57	900.03	932.39	796.87	713.47	588.22	793.3	521.61	746.57	521.27	770.73
chr11	9240584	9241638	1055	5.91417	5.63673	6.14676	-0.146649	0.0746367	0.379502	42.07	73.9	44.34	28.28	50.61	59.32	71.1	32.01	104.9	62.6	83.96	70.54
chr10	114632784	114633679	896	6.66696	6.9012	6.38718	0.146285	0.0746375	0.379502	108.18	138.36	115.91	135.58	119.74	99.4	42.02	125.44	57.48	117.73	41.61	117.93
chr7	100132687	100133226	540	7.05116	7.17742	6.91277	0.134137	0.0746449	0.379526	162.27	154.68	99.57	144.72	158.95	148.3	145.44	109.87	117.83	111.19	108.05	130.56
chr3	191355408	191356838	1431	8.17089	8.30935	8.01771	0.134688	0.0746486	0.37953	409.69	272.41	306.49	341.85	272.27	300.62	277.95	260.4	198.3	338.25	281.08	199
chr2	216183283	216184216	934	5.83215	5.59893	6.03285	-0.144402	0.0746566	0.379542	67.11	36.95	67.68	43.25	34.93	40.88	61.41	66.61	89.09	43.92	78.12	53.7
chr7	157250091	157250941	851	6.33589	6.17789	6.47829	-0.136175	0.0746606	0.379542	70.12	82.5	68.45	68.2	76.98	68.14	84.03	86.51	102.02	71.95	114.62	75.81
chr6	149749083	149750555	1473	10.8348	10.933	10.7295	0.123506	0.0746617	0.379542	1739.93	1646.52	2500.16	2115.14	1805.42	1923.15	1774.37	1476.74	1482.93	1855.69	1655.08	1942.62
chr10	110420786	110420949	164	4.82102	4.47852	5.0976	-0.147699	0.0746699	0.379542	23.04	18.91	14.78	19.13	24.23	33.67	38.78	22.49	67.54	23.36	34.31	18.95
chr2	223860784	223861692	909	5.0712	4.70223	5.36476	-0.147032	0.0746707	0.379542	25.04	15.47	34.23	18.3	20.67	42.49	32.32	53.64	87.65	23.36	29.2	21.06
chr6	12483603	12484340	738	6.61097	6.34657	6.83434	-0.146184	0.0746784	0.379542	109.18	97.97	68.45	72.36	57.73	82.57	135.74	147.07	119.27	68.21	162.81	51.59
chr10	102777052	102777424	373	5.61443	5.86589	5.3097	0.147473	0.0746789	0.379542	85.14	67.89	50.56	28.28	69.14	48.9	29.09	25.95	51.73	51.39	21.9	57.91
chr4	8459891	8460338	448	4.44679	4.03986	4.76384	-0.147566	0.0746789	0.379542	7.01	19.77	21.78	19.13	14.97	16.03	58.18	31.14	18.68	18.69	22.63	13.69
chr1	51439065	51439410	346	5.19542	4.89813	5.44179	-0.146709	0.0746791	0.379542	24.04	36.09	29.56	38.26	28.51	22.45	71.1	49.31	25.87	30.83	58.41	25.27
chr5	127572917	127573293	377	5.54202	5.76898	5.27256	0.144791	0.0746792	0.379542	45.08	39.53	63.79	76.52	47.75	54.51	25.86	39.79	25.87	37.38	59.87	43.17
chr11	93668185	93668750	566	5.66068	5.91108	5.35751	0.147406	0.074695	0.379588	45.08	50.7	101.13	50.74	67.71	45.69	32.32	19.03	35.92	62.6	35.04	61.07
chr16	30075064	30076625	1562	9.7793	9.85228	9.70242	0.107676	0.0746991	0.379588	893.5	909.19	998.04	843.39	928.73	973.2	765.98	772.54	809	925.97	800.89	924.45
chr8	67742035	67742273	239	3.92335	3.61972	4.17405	-0.147674	0.0747003	0.379588	9.02	7.73	17.89	17.47	12.83	8.82	12.93	13.84	14.37	24.29	19.71	23.16
chr6	115899923	115900264	342	4.45633	4.1173	4.73065	-0.147415	0.0747024	0.379588	19.03	20.62	12.45	12.48	17.11	22.45	45.25	14.71	15.81	24.29	25.55	33.69
chr6	156690693	156691402	710	8.72308	8.54522	8.88141	-0.137912	0.0747024	0.379588	356.6	433.11	389.73	292.78	504.63	264.54	601.15	289.81	501.5	503.63	489.15	444.33
chr1	17635579	17636240	662	5.27548	4.93346	5.55175	-0.147624	0.0747066	0.379595	16.03	40.39	19.45	40.76	43.48	23.25	77.57	63.15	40.23	29.9	28.47	42.12
chr7	55886940	55887789	850	9.10621	9.22302	8.9791	0.12987	0.0747177	0.379637	500.84	502.72	787.23	622.98	522.45	649.33	488.03	440.34	550.35	469.06	457.76	622.27
chr1	16236201	16237553	1353	10.283	10.3611	10.2004	0.111347	0.0747228	0.379648	1243.09	1324.26	1463.22	1267.59	1301.5	1291.45	976.06	1122.91	1347.86	1191.34	1100.96	1320.35
chr9	78552966	78553448	483	4.42819	3.90023	4.81386	-0.136029	0.0747256	0.379648	10.02	30.08	10.11	12.48	9.27	17.64	35.55	72.67	1.44	19.62	22.63	16.85
chr10	31100204	31101768	1565	8.16824	8.40005	7.8919	0.146435	0.0747491	0.37975	182.31	229.45	560.86	444.99	282.97	326.27	113.12	280.3	155.19	307.41	286.92	282.18
chr22	29205669	29206421	753	8.16469	7.93441	8.36322	-0.143769	0.0747553	0.37975	230.39	212.26	305.71	225.4	223.81	270.16	336.13	182.54	557.54	277.51	421.98	200.05
chr16	89764321	89765736	1416	10.0149	10.0786	9.9482	0.101427	0.0747677	0.37975	1065.79	1040.67	1132.62	1095.42	1199.57	953.96	985.76	1021.69	1005.87	1005.4	974.65	933.93
chr2	222482004	222482324	321	4.14568	3.8435	4.39539	-0.147481	0.0747683	0.37975	15.03	10.31	16.34	14.97	14.26	15.23	12.93	33.74	12.93	11.21	36.5	18.95
chr6	45448444	45449254	811	6.1474	6.44122	5.77804	0.147306	0.0747691	0.37975	108.18	79.92	50.56	134.74	73.41	74.55	38.78	83.92	14.37	58.87	98.56	34.75
chr2	61238121	61238522	402	4.44913	4.01388	4.78305	-0.144405	0.0747702	0.37975	12.02	20.62	10.89	5.82	23.52	24.05	29.09	29.41	53.17	7.48	29.2	16.85
chr11	68383876	68384439	564	6.4662	6.62051	6.29338	0.136633	0.0747703	0.37975	96.16	90.23	91.01	101.47	123.31	88.18	64.64	60.56	76.16	95.31	78.12	95.81
chr9	123226056	123226291	236	5.27167	4.92897	5.54839	-0.147607	0.0747705	0.37975	40.07	36.09	36.56	15.8	27.8	26.45	64.64	36.33	79.03	38.31	18.25	44.22
chr2	27683259	27684187	929	7.70372	7.846	7.54586	0.133095	0.074771	0.37975	248.42	200.23	267.6	206.27	210.26	247.71	122.82	193.78	159.5	222.38	213.18	209.53
chr14	61388022	61389523	1502	8.26794	7.74857	8.64903	-0.136985	0.0747802	0.379781	165.28	258.66	189.81	180.49	206.7	289.39	391.07	227.52	1097.83	123.34	444.62	124.24
chr2	200422907	200424057	1151	5.7098	6.02891	5.29945	0.145995	0.0747827	0.379781	75.13	62.73	26.45	43.25	46.33	137.88	19.39	28.55	35.92	23.36	79.58	49.49
chr5	115543849	115545319	1471	11.0596	11.1146	11.0025	0.0929534	0.0747858	0.379782	2154.63	2121.74	2395.15	2145.92	2305.78	2180.48	2113.73	1999.27	1960	1998.65	1988	2250.07
chr9	128028578	128028783	206	6.2364	6.03961	6.40954	-0.140536	0.0747905	0.379791	68.11	69.61	46.67	75.69	64.86	69.74	93.73	67.48	71.85	60.73	110.97	105.29
chr16	15874720	15875134	415	4.48521	4.17565	4.73994	-0.147437	0.0747967	0.379809	17.03	27.5	10.89	14.97	22.81	15.23	22.62	30.28	45.98	19.62	19.71	22.11
chr5	161546055	161547241	1187	7.28935	7.10924	7.44945	-0.138246	0.0748009	0.379816	155.26	177.03	110.46	131.42	121.17	133.07	180.99	187.73	247.16	168.19	137.25	127.4
chrX	134632021	134632564	544	4.81008	5.11489	4.42314	0.146825	0.0748075	0.37983	22.04	27.5	35.01	66.54	19.96	36.88	16.16	21.63	7.18	30.83	16.06	36.85
chr10	99908484	99908880	397	4.67154	4.41315	4.8906	-0.144543	0.07481	0.37983	20.03	15.47	20.23	23.29	19.96	28.86	38.78	31.14	24.43	22.43	30.66	30.53
chr14	78448195	78449157	963	5.61675	5.35964	5.83489	-0.145804	0.0748212	0.37983	26.04	59.3	31.12	42.42	50.61	36.88	42.02	51.91	93.4	69.14	45.99	40.01
chr19	38506710	38507748	1039	8.16364	7.86314	8.41221	-0.147322	0.0748218	0.37983	108.18	218.28	130.69	461.62	324.31	153.92	449.25	339.12	215.54	413.93	255.53	370.62
chr13	99655405	99656618	1214	7.00786	6.84304	7.15577	-0.135529	0.0748268	0.37983	117.2	128.9	115.91	93.16	125.45	108.22	145.44	122.85	196.86	134.55	109.51	146.35
chr8	43253439	43254624	1186	8.32428	8.51251	8.10776	0.142149	0.0748268	0.37983	297.5	339.44	502.52	272.81	414.11	364.75	151.9	170.43	310.38	335.44	303.71	383.26
chr10	13299340	13300392	1053	9.93212	10.0402	9.81531	0.126478	0.0748295	0.37983	1159.95	806.07	1152.07	1154.47	1067.71	977.21	817.7	730.15	820.5	964.28	1136	937.09
chr18	58300380	58300773	394	4.77042	4.45697	5.02778	-0.147424	0.0748324	0.37983	19.03	16.33	38.12	25.78	9.27	23.25	38.78	32.01	24.43	39.24	23.36	37.9
chr2	111833962	111834601	640	4.85642	5.15619	4.47757	0.145832	0.0748347	0.37983	19.03	44.69	45.9	62.38	17.11	24.85	32.32	12.98	5.75	30.83	23.36	28.43
chr2	3780308	3781319	1012	6.70024	6.45311	6.91116	-0.14404	0.0748361	0.37983	112.19	54.14	119.02	66.54	97.65	76.16	171.3	104.68	155.19	116.8	75.2	98.97
chr2	240143320	240144597	1278	7.20799	7.34729	7.05379	0.133982	0.0748363	0.37983	151.25	173.59	129.13	193.8	181.75	147.5	116.35	115.06	127.89	171.93	134.33	131.61
chr5	39623407	39623874	468	4.2277	4.63809	3.65198	0.135349	0.0748382	0.37983	9.02	15.47	21.78	36.6	12.83	53.71	3.23	24.22	7.18	25.23	2.92	12.63
chr4	152304022	152305129	1108	8.14117	8.4013	7.82359	0.147549	0.0748444	0.37983	228.38	312.8	439.51	331.87	249.47	466.56	300.58	303.65	68.97	399.92	119.73	166.36
chr12	123404404	123405099	696	5.45886	5.70999	5.15462	0.146596	0.0748462	0.37983	33.06	52.42	36.56	88.17	41.34	62.53	12.93	38.06	41.67	36.44	37.23	47.38
chr3	119702496	119703462	967	8.86665	8.9952	8.72552	0.133295	0.0748475	0.37983	513.86	388.43	616.09	626.31	436.92	480.19	539.74	468.02	298.89	408.33	437.32	387.47
chr17	20008623	20010093	1471	9.75112	9.81981	9.679	0.104538	0.074852	0.37983	921.55	794.9	942.81	928.23	885.96	949.15	798.3	859.92	778.83	906.35	805.27	769.68
chrX	154725066	154726212	1147	7.74027	7.93199	7.51911	0.142233	0.0748555	0.37983	220.37	187.34	374.95	310.24	196.01	176.36	109.89	174.75	179.62	219.58	240.93	175.84
chr6	25278523	25280622	2100	9.77531	9.92303	9.61073	0.136026	0.074857	0.37983	1023.72	965.05	957.59	954.02	722.74	1201.67	507.42	758.7	786.01	580.25	1116.29	942.35
chr3	115099515	115101195	1681	7.45459	7.257	7.62835	-0.140957	0.0748573	0.37983	165.28	169.29	130.69	124.76	148.97	178.77	148.67	177.35	339.12	146.7	213.18	162.15
chr12	14576969	14577660	692	5.5983	5.39583	5.77582	-0.140023	0.0748656	0.379857	35.06	52.42	45.9	38.26	44.9	36.07	64.64	57.1	56.04	41.11	63.52	46.33
chr15	35929768	35930679	912	7.41504	7.13982	7.64607	-0.146458	0.0748747	0.379876	116.2	79.92	187.47	179.66	77.69	205.22	219.78	156.58	301.76	218.65	193.47	111.61
chr4	90027372	90028106	735	5.58038	5.2858	5.82489	-0.14654	0.0748805	0.379876	39.07	45.55	30.34	29.94	43.48	45.69	77.57	29.41	87.65	46.72	67.17	31.59
chr9	18907117	18907375	259	3.88684	4.188	3.50575	0.147508	0.074881	0.379876	12.02	18.91	20.23	25.78	16.39	16.03	3.23	13.84	8.62	12.15	12.41	17.9
chrX	38896689	38897709	1021	7.30642	7.581	6.967	0.147433	0.0748828	0.379876	118.2	71.33	231.81	322.72	148.25	256.53	129.28	117.65	40.23	166.32	142.36	154.78
chr7	100550190	100550702	513	7.01005	6.83091	7.16937	-0.136595	0.0748854	0.379876	115.19	98.83	103.46	123.1	112.62	129.87	187.46	134.96	181.06	101.85	146.75	111.61
chr11	123419187	123419903	717	4.81209	5.04961	4.52762	0.146598	0.0748864	0.379876	20.03	24.06	38.89	24.95	37.06	53.71	19.39	26.82	22.99	18.69	26.28	24.22
chr3	52409473	52411279	1807	11.1063	11.2298	10.9713	0.131285	0.0748891	0.379876	2348.95	2115.72	3180.82	2295.63	2105.49	2363.26	1703.26	1718.97	1855.11	2003.32	1815.7	2949.2
chr1	30685265	30685773	509	4.64113	4.895	4.33284	0.14743	0.0749003	0.379916	34.06	27.5	25.67	36.6	30.65	24.05	22.62	15.57	7.18	33.64	12.41	29.48
chr10	88800371	88801241	871	6.15017	6.4636	5.74918	0.146305	0.0749028	0.379916	84.14	79.92	45.9	99.81	76.27	143.49	25.86	41.53	12.93	69.14	115.35	57.91
chr3	80769787	80771455	1669	6.4637	6.92185	5.78842	0.123075	0.0749055	0.379916	211.36	74.76	234.15	47.41	138.99	20.84	29.09	111.6	40.23	85.96	13.14	51.59
chr8	127302361	127303260	900	9.64269	9.54694	9.73247	-0.118678	0.0749085	0.379917	733.23	696.93	859.58	727.78	787.6	683	917.89	964.6	903.84	785.82	854.92	677.02
chr1	50251320	50252227	908	6.14122	5.88395	6.35947	-0.145028	0.0749153	0.379936	64.11	59.3	42.78	59.05	57.73	71.35	90.5	70.94	150.88	56.06	73.74	50.54
chr10	43807913	43808689	777	5.10397	4.78367	5.36592	-0.147401	0.0749184	0.379936	34.06	16.33	21.78	19.96	30.65	42.49	54.94	28.55	34.49	19.62	54.03	55.8
chr1	41802822	41803662	841	8.18499	8.33951	8.01193	0.137154	0.0749207	0.379936	441.74	302.49	199.14	296.93	352.1	351.12	216.54	238.77	298.89	227.99	321.23	245.33
chr2	58788002	58788841	840	6.7027	7.02682	6.28401	0.144828	0.0749274	0.379942	87.15	79.06	281.6	195.46	60.58	78.56	51.71	75.26	18.68	115.86	91.26	114.77
chr14	60625215	60625704	490	5.32878	5.07139	5.54712	-0.143765	0.0749276	0.379942	32.05	49.84	25.67	34.93	26.37	32.87	64.64	39.79	60.35	37.38	39.42	38.96
chr17	63826536	63828162	1627	11.1171	11.1982	11.0313	0.113827	0.07494	0.379991	2095.53	2126.03	2789.54	2502.74	2195.3	2388.11	1816.38	2020.89	2096.51	2062.18	2218.7	2342.72
chr7	74317672	74318670	999	7.2096	7.41695	6.96736	0.143909	0.0749468	0.380011	180.3	114.29	209.25	215.42	129.72	176.36	71.1	128.9	110.65	191.55	85.42	163.2
chr2	54588479	54588830	352	5.43339	5.18863	5.64258	-0.143503	0.0749524	0.380016	34.06	40.39	29.56	31.61	46.33	36.88	54.94	53.64	76.16	42.05	35.04	37.9
chr13	51803119	51804882	1764	10.9839	11.0527	10.9116	0.106123	0.0749537	0.380016	2151.62	1931.82	2362.47	2376.31	2019.96	1903.11	1984.45	1821.92	2028.98	1879.98	2016.47	1825.74
chr17	29698034	29698605	572	5.07274	5.33315	4.75474	0.147391	0.0749581	0.380016	74.12	38.67	21.78	33.27	36.35	37.68	42.02	16.44	20.12	14.02	43.07	26.32
chr10	87321518	87321877	360	4.44513	4.82804	3.92236	0.139433	0.074959	0.380016	15.03	13.75	54.45	36.6	31.36	19.24	6.46	25.95	2.87	33.64	7.3	14.74
chr11	95230211	95232587	2377	11.1826	11.3017	11.0527	0.13039	0.0749768	0.380091	2499.21	2459.46	2801.21	2647.46	2364.22	2374.48	2527.42	2234.57	1337.8	2267.75	1740.5	2637.54
chrX	13081469	13082247	779	7.49432	7.23001	7.71763	-0.1459	0.0749799	0.380093	158.27	160.7	133.02	68.2	143.26	237.29	229.47	224.06	291.7	103.72	242.39	171.62
chr20	32125355	32126090	736	5.03812	4.73874	5.28593	-0.147202	0.0749966	0.380142	13.02	33.51	29.56	17.47	31.36	35.27	25.86	31.14	73.28	34.57	38.69	30.53
chr6	28224678	28225955	1278	8.66894	8.75862	8.57331	0.115629	0.0750031	0.380142	451.76	453.74	449.62	429.18	444.05	370.36	316.74	391.03	382.23	400.85	410.3	384.31
chr22	22748181	22748591	411	6.11872	6.3758	5.80568	0.147418	0.075008	0.380142	103.17	79.06	61.45	85.67	91.95	76.96	67.87	70.94	56.04	69.14	9.49	62.12
chr2	239369050	239370709	1660	8.53648	8.37753	8.67964	-0.135338	0.0750102	0.380142	353.6	291.32	332.94	251.19	430.51	335.89	413.7	308.84	563.29	345.72	466.52	362.2
chr9	128249925	128251109	1185	9.90238	10.006	9.79074	0.125456	0.0750123	0.380142	1083.82	834.43	1188.63	1148.65	837.49	1076.61	917.89	766.49	758.71	954.94	859.3	1057.12
chr3	107927213	107928361	1149	8.53172	8.64159	8.41279	0.125669	0.0750144	0.380142	392.66	425.38	360.17	387.6	424.8	405.63	281.18	327.88	297.45	447.57	328.53	362.2
chr4	83535370	83537021	1652	8.1326	8.3058	7.93573	0.140115	0.075016	0.380142	257.43	364.36	301.82	444.99	262.3	267.75	180.99	245.69	261.53	358.8	159.89	262.17
chr4	158870347	158871644	1298	6.06985	5.67943	6.3768	-0.146077	0.0750165	0.380142	42.07	58.44	42.78	47.41	59.87	56.92	74.34	55.37	237.1	51.39	46.72	33.69
chr7	105210581	105211605	1025	7.70045	7.44968	7.91402	-0.144673	0.0750177	0.380142	208.35	203.67	117.46	112.29	238.77	168.35	361.98	156.58	344.87	174.73	229.97	178.99
chr8	61553801	61554363	563	4.44126	4.96666	3.60649	0.109978	0.0750178	0.380142	13.02	16.33	112.8	13.31	24.95	7.21	6.46	18.17	4.31	10.28	4.38	29.48
chr11	107777152	107777415	264	4.34098	3.87917	4.69026	-0.145386	0.0750254	0.380154	15.03	14.61	7.78	17.47	21.38	12.02	58.18	32.87	15.81	14.02	8.76	25.27
chrX	136690972	136691651	680	5.66308	5.35227	5.91865	-0.147138	0.0750277	0.380154	47.08	41.25	36.56	23.29	45.62	51.31	74.34	32.87	103.46	30.83	73.01	48.43
chr10	63644842	63645057	216	3.62714	3.93517	3.23497	0.146694	0.0750315	0.380154	8.01	18.91	20.23	17.47	13.54	13.63	3.23	6.92	17.24	14.02	8.76	6.32
chr2	190578343	190578968	626	5.79908	5.54613	6.01423	-0.145049	0.0750316	0.380154	39.07	67.89	47.45	34.1	41.34	50.5	74.34	70.07	71.85	33.64	90.53	47.38
chr16	17374564	17375178	615	6.20784	5.89721	6.4633	-0.147377	0.0750394	0.380156	65.11	69.61	66.9	51.57	56.31	48.1	84.03	166.1	21.55	65.41	81.77	110.56
chr22	31519763	31520558	796	5.82796	6.01706	5.61027	0.141048	0.0750424	0.380156	66.11	80.78	55.23	74.03	49.89	62.53	42.02	41.53	33.05	56.06	56.22	64.23
chr9	95266339	95267527	1189	7.48889	7.2918	7.66226	-0.140511	0.0750434	0.380156	215.36	143.51	95.68	128.92	161.08	195.6	216.54	206.76	231.35	170.06	247.5	143.2
chr5	72290804	72291036	233	5.07338	4.70656	5.36558	-0.147384	0.0750474	0.380156	34.06	20.62	28	23.29	24.23	26.45	71.1	23.36	74.72	22.43	26.28	29.48
chr1	234499677	234500071	395	6.27272	6.04575	6.46879	-0.144679	0.0750482	0.380156	70.12	90.23	77.79	59.89	47.04	51.31	45.25	85.65	94.84	151.37	79.58	74.76
chr3	195154516	195155549	1034	7.86821	7.63016	8.0725	-0.144535	0.0750489	0.380156	172.29	148.67	229.48	252.85	181.75	203.62	226.24	250.88	262.96	140.16	509.59	225.32
chr16	5615987	5616428	442	5.36251	5.17165	5.53104	-0.141633	0.0750577	0.380186	31.05	32.66	42.78	39.92	37.78	32.07	35.55	51.04	45.98	33.64	62.79	48.43
chr4	143335659	143337981	2323	10.8147	10.9393	10.6782	0.131151	0.0750607	0.380187	1873.15	1669.72	2441.82	2140.09	1741.27	1915.94	1040.7	1789.04	1429.77	2064.99	1720.06	1786.79
chr4	113836834	113838245	1412	8.71574	8.58282	8.83744	-0.129764	0.0750672	0.380188	450.76	404.75	372.61	317.73	434.07	320.66	572.06	448.13	485.69	374.69	491.34	372.73
chr5	176837383	176838283	901	5.91378	6.10172	5.69763	0.142765	0.0750755	0.380188	64.11	101.4	58.34	63.21	64.86	60.12	54.94	57.96	45.98	71.95	32.12	48.43
chr12	76030480	76032579	2100	11.3415	11.4424	11.2329	0.124315	0.0750797	0.380188	2415.06	2098.53	3152.04	2985.98	2504.64	3541.68	2330.27	2391.16	2303.43	2412.58	2416.55	2587
chr20	45456722	45457135	414	5.20378	5.37978	5.00329	0.144442	0.0750828	0.380188	40.07	42.11	43.56	46.58	40.63	36.88	54.94	25.95	12.93	38.31	25.55	34.75
chr5	139591798	139592964	1167	6.8709	6.66506	7.051	-0.141598	0.0750835	0.380188	123.21	71.33	94.9	140.57	101.92	76.96	129.28	144.47	159.5	88.77	169.38	104.24
chr14	75541979	75543515	1537	9.86435	9.97032	9.74998	0.125354	0.0750839	0.380188	935.57	851.62	1012.04	1042.18	1142.55	1034.93	730.43	1095.23	811.88	765.26	1019.19	744.41
chr2	135741416	135742774	1359	11.334	11.4067	11.2574	0.108567	0.0750896	0.380188	2673.5	2511.88	3094.48	2765.57	2602.29	2641.43	2398.14	2264.85	2217.22	2523.77	2420.2	2863.91
chr1	167616582	167618310	1729	8.29865	8.06077	8.50281	-0.143968	0.0750995	0.380188	243.41	267.26	256.71	244.53	275.13	315.05	429.86	300.19	704.11	237.33	298.6	206.37
chr6	166251296	166251931	636	4.4422	3.54133	4.99255	-0.103252	0.0751033	0.380188	18.03	10.31	7.78	9.15	2.14	22.45	6.46	8.65	112.08	12.15	47.45	4.21
chrX	108029782	108030887	1106	7.13888	7.42098	6.78788	0.147097	0.0751084	0.380188	144.24	147.81	266.04	270.32	107.63	92.19	103.42	146.2	24.43	156.98	99.29	132.67
chr15	76339701	76341390	1690	9.4944	9.59518	9.38605	0.12372	0.0751114	0.380188	753.27	764.82	692.33	845.89	768.36	816.08	630.24	580.49	691.17	766.19	822.07	524.35
chr15	85639718	85640829	1112	6.72049	6.93315	6.47098	0.144846	0.0751131	0.380188	144.24	74.76	144.69	197.96	83.39	88.18	90.5	96.03	53.17	96.24	94.18	102.13
chr18	58687782	58688829	1048	8.06108	7.86806	8.23129	-0.140256	0.075115	0.380188	305.51	251.79	196.81	177.99	245.19	224.46	290.88	389.3	277.33	155.11	367.23	323.24
chr9	136901458	136902820	1363	10.2461	10.3389	10.1469	0.120348	0.0751186	0.380188	1268.13	1037.24	1439.89	1488	1177.48	1360.39	1043.94	1258.73	1024.55	1079.21	1079.05	1317.19
chr7	149225415	149225844	430	4.85605	5.02854	4.66011	0.143909	0.075119	0.380188	31.05	44.69	31.89	27.45	33.5	27.26	38.78	21.63	21.55	25.23	25.55	18.95
chr6	17536444	17537205	762	6.18355	6.47662	5.81538	0.146713	0.0751246	0.380188	64.11	51.56	145.47	152.21	84.11	36.88	48.48	42.39	25.87	99.98	47.45	73.7
chr1	201971661	201972049	389	4.84733	4.5718	5.07859	-0.14591	0.0751248	0.380188	19.03	26.64	23.34	29.94	22.1	21.64	42.02	35.47	17.24	45.78	21.17	41.06
chr11	72482315	72482735	421	6.02575	6.19246	5.83723	0.141447	0.0751254	0.380188	92.16	69.61	58.34	69.04	72.7	76.96	74.34	56.23	70.41	58.87	54.76	28.43
chr4	185383955	185384267	313	4.43737	4.05915	4.73675	-0.146772	0.0751305	0.380188	8.01	21.48	14.78	6.65	30.65	18.44	25.86	18.17	45.98	23.36	25.55	21.06
chr12	48197522	48199024	1503	10.4989	10.5728	10.421	0.109665	0.075131	0.380188	1471.48	1396.44	1598.58	1517.11	1448.33	1706.71	1334.82	1186.06	1418.27	1320.28	1375.46	1590.95
chr17	35372875	35374961	2087	9.69102	9.82592	9.54219	0.133132	0.0751317	0.380188	894.51	1003.72	996.49	868.35	752.67	929.91	455.71	837.42	771.64	569.04	923.55	916.03
chr15	40058822	40059005	184	6.3669	6.59013	6.10269	0.144792	0.0751319	0.380188	125.21	79.06	106.57	90.66	88.38	88.18	45.25	95.16	34.49	50.46	79.58	107.4
chr12	96541102	96542370	1269	6.01066	5.7362	6.24115	-0.145996	0.0751344	0.380188	60.1	56.72	43.56	46.58	71.99	40.88	84.03	52.77	126.45	51.39	97.1	42.12
chr12	64700498	64701179	682	5.39685	5.60964	5.14715	0.14496	0.0751351	0.380188	38.06	68.75	42.78	33.27	36.35	73.75	35.55	44.12	33.05	30.83	34.31	34.75
chr6	1526853	1527629	777	5.56988	5.27781	5.81266	-0.146386	0.0751371	0.380188	27.05	40.39	35.01	24.95	29.22	76.16	80.8	57.1	48.86	46.72	60.6	43.17
chr12	110822814	110823513	700	5.93491	6.19514	5.61717	0.147195	0.0751372	0.380188	62.1	44.69	63.01	76.52	37.78	155.52	35.55	64.88	44.55	52.33	54.03	43.17
chr10	3803364	3803713	350	5.68827	4.99082	6.15643	-0.120123	0.0751403	0.380188	31.05	39.53	34.23	22.46	24.23	39.28	25.86	8.65	211.23	28.97	124.84	28.43
chr10	8065761	8065986	226	4.55721	4.82268	4.23163	0.147252	0.0751434	0.380188	33.06	30.08	18.67	29.11	16.39	42.49	19.39	13.84	12.93	15.88	30.66	20.01
chr16	31875139	31875418	280	6.81985	7.01278	6.59707	0.14197	0.0751446	0.380188	104.18	109.14	169.58	179.66	84.82	127.46	64.64	114.19	87.65	111.19	81.04	122.14
chr12	96417646	96418445	800	7.84604	8.03469	7.62896	0.141746	0.0751458	0.380188	254.43	211.4	276.93	395.91	152.53	282.18	138.98	246.56	158.06	197.15	258.45	188.47
chr12	92421078	92421640	563	5.28007	4.93456	5.55861	-0.147006	0.075152	0.380205	36.06	38.67	24.11	19.96	40.63	24.05	38.78	36.33	77.6	21.49	85.42	23.16
chr1	106836732	106837025	294	4.13409	3.80531	4.40167	-0.147052	0.0751602	0.380218	14.02	11.17	20.23	16.64	11.4	10.42	25.86	15.57	25.87	16.82	15.33	27.38
chr6	130161709	130162222	514	5.04892	4.81671	5.24887	-0.144023	0.0751603	0.380218	24.04	42.97	25.67	31.61	19.96	24.85	35.55	29.41	38.8	40.18	35.77	48.43
chr3	46242024	46242670	647	5.46567	5.1267	5.73995	-0.147249	0.0751965	0.380387	38.06	62.73	26.45	11.64	43.48	27.26	67.87	27.68	70.41	46.72	60.6	47.38
chr11	6733249	6733643	395	4.92673	4.65603	5.15457	-0.147037	0.0751996	0.380389	23.04	24.92	38.89	22.46	23.52	18.44	19.39	37.2	35.92	28.03	67.9	25.27
chr12	28879416	28879694	279	4.25661	3.77784	4.61547	-0.143526	0.075209	0.380401	16.03	20.62	4.67	7.49	14.26	19.24	51.71	22.49	21.55	5.61	20.44	25.27
chr4	113636291	113637245	955	7.84968	7.61181	8.05382	-0.143772	0.0752092	0.380401	188.32	146.95	181.25	188.81	243.05	225.26	336.13	185.13	439.71	161.65	302.25	169.52
chrX	22057286	22058170	885	6.5474	6.31388	6.74833	-0.14289	0.0752106	0.380401	89.15	67.03	87.9	69.87	91.23	72.15	161.6	148.8	56.04	78.49	102.21	97.92
chr5	127607769	127608500	732	6.03532	6.29551	5.71764	0.147178	0.0752171	0.38042	58.1	43.83	132.24	120.6	55.6	60.93	48.48	48.45	28.74	73.82	75.2	41.06
chr14	71554412	71554649	238	6.94884	6.66364	7.18686	-0.146721	0.0752211	0.380426	159.27	140.93	56.79	59.05	91.23	101.01	135.74	167.83	212.67	70.08	175.22	112.66
chr14	76720321	76721264	944	6.14807	5.84049	6.40146	-0.146929	0.0752364	0.380466	25.04	50.7	93.35	72.36	34.21	68.14	106.66	81.32	119.27	60.73	51.84	87.39
chr8	122869584	122870647	1064	5.44729	5.73946	5.08052	0.145802	0.0752381	0.380466	25.04	22.34	82.46	56.56	42.77	91.39	51.71	36.33	12.93	39.24	17.52	45.28
chr6	32943986	32944934	949	9.59047	9.49973	9.67583	-0.115878	0.07524	0.380466	724.22	778.57	699.33	582.23	776.91	782.41	888.8	828.77	875.1	761.52	837.4	715.98
chr12	108768469	108769295	827	7.41358	7.55809	7.25297	0.137937	0.0752405	0.380466	147.25	203.67	152.47	188.81	205.27	233.28	223.01	133.23	123.58	164.45	108.78	162.15
chr7	112495892	112496264	373	4.71466	4.44831	4.93942	-0.145755	0.0752473	0.380487	17.03	18.91	18.67	18.3	35.64	22.45	29.09	31.14	34.49	38.31	32.12	18.95
chr3	138013375	138013759	385	4.54236	4.8221	4.195	0.146894	0.0752599	0.38052	44.07	25.78	19.45	26.62	31.36	22.45	9.7	26.82	11.5	14.95	24.82	22.11
chr9	120971718	120972685	968	5.92563	6.2056	5.57791	0.147146	0.07526	0.38052	52.09	53.28	87.12	158.03	50.61	41.69	25.86	63.15	53.17	65.41	28.47	50.54
chr16	24022270	24023328	1059	7.01132	6.78694	7.20546	-0.142639	0.0752664	0.38052	98.17	119.45	165.69	100.64	71.99	106.62	155.14	93.43	224.16	136.42	132.14	144.25
chr12	6851241	6853205	1965	12.5629	12.6632	12.4552	0.123959	0.0752667	0.38052	5953.02	5664.84	7803.09	6357.9	6089.11	7049.68	5252	5084.24	4934.49	5674.51	5726.72	7021.85
chr2	231034471	231035176	706	5.49748	5.12567	5.79283	-0.146809	0.0752681	0.38052	22.04	60.15	16.34	23.29	42.77	44.89	74.34	25.95	99.15	39.24	51.84	42.12
chr6	74648769	74649194	426	3.68712	4.03924	3.22033	0.139511	0.0752725	0.380528	22.04	9.45	8.56	39.09	4.28	15.23	12.93	9.52	7.18	11.21	8.76	6.32
chr4	40246530	40247899	1370	7.05733	6.80978	7.26856	-0.145151	0.0752934	0.380607	129.22	118.59	84.79	88.17	97.65	154.72	100.19	140.15	251.47	144.83	209.53	78.97
chr14	70817488	70818113	626	8.31161	8.42553	8.18792	0.129804	0.0752981	0.380607	387.65	361.79	380.39	297.77	330.72	304.63	336.13	220.6	274.46	345.72	254.8	317.98
chr11	122375676	122376452	777	5.48547	5.82282	5.04436	0.143094	0.0752993	0.380607	66.11	61.87	51.34	102.31	17.11	40.88	35.55	37.2	2.87	54.19	38.69	29.48
chr2	46875776	46876390	615	5.00617	4.71308	5.24965	-0.147143	0.0752995	0.380607	37.06	28.36	28.78	22.46	27.08	13.63	32.32	27.68	18.68	57	62.06	30.53
chr4	112119041	112120315	1275	8.12048	8.25248	7.97518	0.133009	0.0753024	0.380608	244.41	302.49	385.06	232.89	292.94	371.96	248.86	249.15	214.11	297.13	265.75	234.8
chr1	209741675	209742183	509	4.6965	4.98008	4.3432	0.147168	0.075307	0.380617	25.04	39.53	37.34	19.13	30.65	37.68	12.93	40.66	12.93	12.15	16.79	26.32
chr18	58584268	58584840	573	4.63945	4.24938	4.94619	-0.146047	0.0753195	0.380619	9.02	15.47	17.11	14.97	20.67	36.88	25.86	21.63	67.54	15.88	27.74	26.32
chr13	110811789	110812604	816	5.46239	5.04559	5.78537	-0.144879	0.0753222	0.380619	15.03	27.5	42.78	39.09	44.9	28.86	54.94	25.09	135.07	39.24	19.71	56.86
chr9	36036465	36037955	1491	9.61018	9.70408	9.50973	0.120027	0.0753229	0.380619	839.41	821.54	907.81	951.52	818.96	665.37	591.46	748.32	842.05	713.87	707.44	770.73
chr4	177752452	177753208	757	5.84216	5.54772	6.08658	-0.146518	0.0753253	0.380619	57.1	38.67	56.01	44.08	20.67	64.13	96.96	89.11	71.85	42.98	67.9	38.96
chr9	33719431	33720395	965	6.99552	7.19442	6.76475	0.144096	0.075332	0.380619	124.21	268.98	154.02	121.44	121.17	88.98	135.74	102.95	97.71	128.01	79.58	108.45
chr9	131642404	131643359	956	7.69401	7.93534	7.40404	0.146696	0.0753322	0.380619	213.36	284.44	279.27	292.78	228.08	170.75	174.53	205.03	51.73	273.77	96.37	214.79
chr17	76246227	76247273	1047	9.98565	10.0775	9.88759	0.119082	0.075333	0.380619	1138.92	1008.88	1084.39	1132.01	1144.69	974	833.86	833.1	796.07	1037.17	1098.77	1084.5
chr16	21720257	21720801	545	4.67323	4.29223	4.97434	-0.146518	0.0753339	0.380619	16.03	19.77	24.11	32.44	9.98	15.23	32.32	25.09	67.54	20.56	16.79	26.32
chr2	88027645	88028515	871	6.34164	6.08416	6.56005	-0.144433	0.0753347	0.380619	106.18	61.01	56.79	54.9	64.86	63.33	138.98	89.97	125.01	48.59	91.99	71.6
chr16	2896561	2897853	1293	7.87997	8.11309	7.60177	0.146291	0.0753358	0.380619	199.34	189.06	413.06	475.76	186.03	198.01	180.99	151.39	113.52	275.64	172.3	271.65
chr5	102545303	102545528	226	4.11621	3.7018	4.43776	-0.146805	0.0753514	0.380666	8.01	18.91	6.22	10.81	15.68	18.44	42.02	12.11	17.24	22.43	20.44	15.79
chr1	44694686	44695580	895	7.98609	7.78773	8.16045	-0.13985	0.075353	0.380666	294.5	194.21	210.81	154.71	261.58	210.03	391.07	169.56	303.2	241.07	338.03	273.76
chr11	66068289	66068720	432	7.69133	7.82301	7.54642	0.131499	0.0753536	0.380666	186.31	219.13	222.48	288.62	221.67	220.45	151.9	233.58	163.81	187.81	187.63	196.89
chrX	101040029	101040974	946	6.12234	6.43246	5.72677	0.145685	0.0753651	0.3807	82.14	73.9	133.02	107.3	51.32	70.54	35.55	45.85	15.81	113.99	23.36	83.18
chr19	48203326	48204739	1414	9.91613	9.99922	9.82795	0.11452	0.075366	0.3807	1070.8	1072.47	1149.73	962.34	913.76	971.6	804.77	785.52	952.7	922.24	942.53	1045.54
chr19	35045466	35046349	884	6.89321	6.66817	7.08783	-0.141662	0.075375	0.380712	94.16	115.15	100.35	63.21	134.71	102.61	187.46	106.41	189.68	108.39	109.51	114.77
chr7	35738735	35739408	674	5.56877	5.78054	5.32048	0.144005	0.0753793	0.380712	79.13	61.87	46.67	43.25	42.77	56.12	42.02	47.58	18.68	37.38	46.72	47.38
chr3	112074666	112075619	954	6.44534	6.13016	6.70386	-0.147109	0.0753812	0.380712	89.15	72.19	113.57	53.23	58.45	33.67	51.71	100.35	198.3	82.23	132.87	60.02
chr6	32925518	32925813	296	4.00843	4.32314	3.60536	0.146791	0.0753821	0.380712	18.03	18.05	25.67	9.98	23.52	24.85	3.23	7.79	11.5	23.36	12.41	14.74
chr1	7755558	7755727	170	3.63295	3.16366	3.98648	-0.144967	0.0753841	0.380712	17.03	4.3	5.45	7.49	10.69	8.82	32.32	12.98	15.81	14.95	11.68	7.37
chr11	36391040	36391404	365	4.3604	3.92345	4.69532	-0.144026	0.0753854	0.380712	14.02	21.48	7.78	7.49	24.23	16.03	35.55	19.03	17.24	45.78	7.3	30.53
chr17	2392265	2394269	2005	11.6014	11.7226	11.4692	0.130514	0.0753895	0.380717	3006.06	3072.18	4524.25	3648.06	2549.54	3476.74	2365.82	2776.13	2899.77	2796.61	2464.74	3707.29
chr12	6215942	6216548	607	5.0573	4.78073	5.28928	-0.146321	0.075392	0.380717	33.06	22.34	28.78	25.78	22.1	32.87	29.09	52.77	68.97	29.9	23.36	30.53
chr1	156228426	156228620	195	5.63591	5.91404	5.29104	0.147084	0.0753956	0.380721	89.15	65.31	64.57	48.24	58.45	36.07	29.09	25.09	38.8	54.19	73.01	14.74
chr15	52658778	52659401	624	8.19637	8.35576	8.01716	0.137557	0.0754126	0.380792	428.72	289.6	306.49	331.04	356.38	253.32	200.38	184.27	239.97	380.29	259.91	289.55
chr16	84277217	84277863	647	5.46265	5.67817	5.20918	0.145426	0.0754185	0.380798	65.11	42.11	31.12	46.58	54.17	68.14	38.78	54.5	45.98	23.36	27.74	31.59
chr8	127668078	127669653	1576	6.48525	6.20372	6.7207	-0.146339	0.0754193	0.380798	50.08	54.14	115.13	66.54	102.64	53.71	80.8	103.81	195.43	105.59	76.66	70.54
chr1	86085690	86086558	869	5.51213	5.29587	5.70015	-0.143511	0.0754268	0.380805	39.07	61.87	28	23.29	44.19	39.28	38.78	60.56	51.73	54.19	54.03	52.65
chr1	45490453	45491746	1294	11.1042	11.1957	11.0066	0.120168	0.0754343	0.380805	2333.93	2189.62	2934.23	2264.02	2105.49	2245.41	2084.64	1853.93	1832.11	2024.81	1990.19	2558.57
chr15	45790232	45790766	535	4.63752	4.34727	4.87904	-0.146994	0.0754352	0.380805	16.03	24.92	14.78	8.32	22.81	35.27	19.39	38.06	30.18	33.64	32.12	23.16
chr6	73727192	73727701	510	6.19157	6.61072	5.59834	0.130626	0.0754367	0.380805	72.12	57.58	157.14	196.29	59.16	44.09	19.39	79.59	11.5	75.69	25.55	78.97
chr1	241608417	241608935	519	5.55424	5.28227	5.78299	-0.145892	0.0754376	0.380805	29.05	42.97	52.9	36.6	46.33	25.65	48.48	24.22	80.47	53.26	64.98	58.96
chr4	163803871	163804572	702	4.15712	3.72515	4.48911	-0.140075	0.0754377	0.380805	10.02	14.61	10.89	9.98	11.4	22.45	6.46	12.11	8.62	28.97	62.79	15.79
chr16	10833870	10834245	376	5.98045	6.21254	5.70373	0.145199	0.0754541	0.380862	62.1	80.78	68.45	99.81	58.45	75.35	32.32	81.32	27.3	50.46	42.34	78.97
chr1	6454860	6455840	981	6.77509	6.57005	6.95458	-0.140639	0.0754548	0.380862	56.09	120.31	100.35	85.67	109.05	98.6	135.74	128.9	97.71	121.47	89.8	170.57
chr5	146344627	146345425	799	5.40847	5.09319	5.66705	-0.146985	0.0754634	0.380879	39.07	50.7	39.67	14.97	36.35	24.05	45.25	38.06	96.28	52.33	35.04	37.9
chr3	48151066	48152378	1313	7.78773	7.91414	7.64917	0.131173	0.0754638	0.380879	255.43	254.37	161.02	263.66	253.03	259.73	184.22	189.46	202.61	228.92	204.42	194.79
chr2	29480523	29480964	442	4.0206	4.40239	3.49992	0.14271	0.0754742	0.380917	15.03	14.61	10.89	20.79	27.08	38.48	0	19.9	2.87	14.95	17.52	12.63
chr20	46588792	46589440	649	5.28336	5.01427	5.51007	-0.146065	0.0754861	0.38094	28.05	38.67	24.11	14.97	45.62	42.49	42.02	41.53	45.98	37.38	68.63	37.9
chr1	32393910	32395338	1429	10.9162	11.0032	10.8236	0.117921	0.075487	0.38094	2121.57	1950.73	2241.9	2061.08	2029.94	1910.32	1926.27	1711.18	1343.55	1960.34	1838.33	2094.24
chr10	89369235	89370013	779	6.08732	5.77585	6.34333	-0.146999	0.0754887	0.38094	48.08	53.28	35.78	29.11	79.12	83.37	51.71	67.48	153.75	52.33	102.94	58.96
chr5	68405091	68405467	377	4.48262	4.73301	4.17945	0.146946	0.075495	0.38094	22.04	18.91	48.23	32.44	23.52	14.43	19.39	17.3	15.81	18.69	17.52	20.01
chr13	110509927	110510694	768	5.53895	5.18552	5.82261	-0.146932	0.0755003	0.38094	28.05	42.97	24.11	34.93	57.02	31.26	119.58	40.66	63.23	46.72	33.58	35.8
chr4	121772487	121772854	368	4.46494	4.17456	4.70655	-0.147001	0.0755028	0.38094	21.04	24.06	19.45	9.15	17.82	16.83	19.39	19.03	21.55	34.57	45.26	16.85
chr12	89947918	89948443	526	6.46681	6.65341	6.25244	0.140506	0.0755033	0.38094	92.16	94.53	142.36	94.82	91.95	88.18	48.48	96.03	91.96	91.57	78.85	50.54
chrX	78322763	78323236	474	5.70484	5.47887	5.90016	-0.142674	0.0755041	0.38094	48.08	68.75	32.67	38.26	47.75	32.07	64.64	68.34	71.85	52.33	56.95	44.22
chr19	18169621	18169963	343	8.05556	7.86339	8.22512	-0.13844	0.0755043	0.38094	231.39	227.73	247.37	209.6	249.47	231.68	481.57	243.1	288.83	170.06	321.23	290.6
chr14	106308795	106309888	1094	9.12603	9.2505	8.98979	0.131557	0.0755114	0.380948	552.93	584.36	758.45	598.86	727.02	432.89	565.6	498.3	373.61	534.47	587.71	490.66
chr4	76250937	76252266	1330	7.08366	7.24842	6.89763	0.139782	0.0755115	0.380948	183.31	189.06	121.35	113.12	186.03	119.45	151.9	107.27	80.47	144.83	108.78	122.14
chr10	92420009	92421843	1835	6.70287	6.91915	6.44834	0.144868	0.075517	0.380952	140.24	104.84	110.46	158.86	76.27	135.48	90.5	115.92	34.49	99.98	69.36	113.71
chr2	9142552	9143531	980	7.4109	7.53221	7.27845	0.130066	0.0755211	0.380952	181.31	201.95	175.03	178.83	199.57	173.96	145.44	202.44	163.81	143.9	137.98	137.93
chr8	52100815	52101281	467	5.17339	4.94874	5.36773	-0.142285	0.0755237	0.380952	21.04	27.5	32.67	33.27	36.35	34.47	38.78	27.68	48.86	42.05	40.88	49.49
chr10	102399284	102399972	689	9.80703	9.92179	9.68235	0.128609	0.0755285	0.380952	960.62	813.8	1117.84	1107.89	984.32	835.32	820.93	800.23	553.23	923.17	852	980.26
chr12	116878563	116879174	612	5.24333	4.84689	5.55398	-0.145536	0.0755296	0.380952	22.04	37.81	11.67	33.27	27.8	40.08	45.25	22.49	114.96	38.31	31.39	29.48
chr7	66147888	66148991	1104	7.76101	8.00962	7.46045	0.146649	0.0755297	0.380952	338.57	250.07	175.8	260.34	247.33	274.16	100.19	170.43	77.6	393.38	163.54	151.62
chr2	224484882	224485732	851	4.84938	4.5037	5.12803	-0.14664	0.0755321	0.380952	32.05	22.34	18.67	16.64	19.96	26.45	19.39	44.99	79.03	27.1	18.25	21.06
chr5	76818586	76819974	1389	6.75246	6.5328	6.94305	-0.141644	0.0755406	0.380974	67.11	112.57	71.57	105.63	110.48	88.18	132.51	97.76	189.68	121.47	81.04	115.82
chr3	14453900	14454160	261	4.09277	4.37036	3.74874	0.146858	0.0755422	0.380974	21.04	10.31	24.11	23.29	28.51	16.83	12.93	11.25	12.93	23.36	13.87	6.32
chr7	25098474	25098732	259	6.07177	5.8512	6.26304	-0.142252	0.0755464	0.380979	88.15	58.44	45.9	30.77	60.58	62.53	84.03	71.8	81.91	72.88	62.79	87.39
chr15	88918730	88919307	578	6.45168	6.72044	6.12112	0.146959	0.0755494	0.380979	79.13	135.78	88.68	114.78	113.33	101.01	38.78	64.02	20.12	117.73	56.95	120.03
chr1	83998483	83999759	1277	9.20281	9.36444	9.02077	0.137684	0.0755517	0.380979	663.12	643.65	679.88	766.87	632.93	568.37	226.24	674.78	467.01	662.48	513.24	572.78
chr2	200765161	200766160	1000	6.07114	6.29296	5.80891	0.143975	0.0755585	0.380988	53.09	75.62	94.9	64.04	89.81	92.99	16.16	72.67	77.6	57.93	46.72	65.28
chr4	185387369	185388323	955	5.52829	5.28988	5.73283	-0.144144	0.0755649	0.380988	29.05	41.25	59.9	23.29	36.35	44.89	45.25	36.33	64.66	58.87	61.33	52.65
chr12	11622103	11623633	1531	6.41242	6.01845	6.72157	-0.145	0.0755649	0.380988	58.1	55.86	44.34	37.43	76.98	116.24	58.18	68.34	245.72	50.46	162.08	48.43
chr13	40813800	40814674	875	6.16701	6.35305	5.95339	0.140811	0.0755653	0.380988	92.16	67.03	60.68	95.65	69.14	105.82	54.94	66.61	40.23	67.28	60.6	82.13
chr6	16657492	16658919	1428	8.25635	8.47185	8.00292	0.144665	0.0755728	0.380988	358.6	274.13	475.3	481.58	260.87	279.77	177.76	357.29	109.21	318.62	235.08	341.14
chr19	35628280	35629474	1195	10.4463	10.5496	10.3349	0.124927	0.075574	0.380988	1497.52	1441.99	1834.28	1386.53	1403.42	1429.34	1244.32	1095.23	1047.54	1368.87	1292.97	1700.45
chr7	35722484	35722761	278	6.86789	7.01287	6.70668	0.136713	0.0755745	0.380988	130.22	113.43	120.57	128.09	119.03	163.54	126.05	93.43	70.41	111.19	89.8	135.83
chr5	73106248	73106569	322	4.2708	4.59708	3.84849	0.144784	0.0755762	0.380988	19.03	46.4	9.33	16.64	31.36	22.45	9.7	7.79	11.5	12.15	18.98	26.32
chr9	34451126	34452031	906	6.85308	7.0769	6.58804	0.145651	0.075579	0.380988	130.22	147.81	98.79	190.47	129.72	113.03	109.89	90.84	43.11	170.99	61.33	101.08
chr15	59137254	59138668	1415	7.95357	8.08655	7.80708	0.133863	0.075587	0.38101	282.48	301.63	316.6	247.86	258.73	223.66	261.79	236.17	150.88	233.6	185.44	275.86
chr5	119469852	119471157	1306	6.74002	6.51521	6.93448	-0.140743	0.0755889	0.38101	102.17	66.17	100.35	117.28	82.68	80.16	203.62	111.6	129.33	95.31	99.29	94.76
chr3	23036702	23037195	494	5.49489	5.8172	5.07922	0.144523	0.0755951	0.381014	41.07	44.69	91.79	50.74	49.89	60.12	22.62	65.75	20.12	32.7	5.84	55.8
chr17	79086937	79088123	1187	7.45969	7.58679	7.3203	0.129871	0.0755954	0.381014	214.36	195.93	173.47	190.47	186.03	193.2	132.51	174.75	139.38	205.56	144.56	162.15
chr7	40709405	40709994	590	5.37127	5.6054	5.09164	0.145113	0.0756097	0.381064	34.06	69.61	33.45	59.05	40.63	55.31	25.86	34.6	20.12	47.65	41.61	34.75
chr5	112681360	112682050	691	6.48161	6.12054	6.77016	-0.146327	0.075611	0.381064	56.09	67.89	57.56	74.86	64.86	96.2	74.34	49.31	261.53	70.08	153.32	46.33
chr2	73779243	73780518	1276	9.92387	9.98501	9.86002	0.100346	0.0756152	0.381069	999.68	967.63	1068.05	1086.27	967.22	991.64	969.6	838.29	931.14	942.79	888.5	1005.53
chr3	111699515	111700647	1133	6.80573	7.03912	6.52715	0.145247	0.0756196	0.381069	137.23	132.34	161.8	113.12	101.92	142.69	42.02	115.06	41.67	86.9	135.06	132.67
chr6	37259296	37259476	181	5.71143	5.50876	5.88911	-0.141591	0.0756254	0.381069	49.08	51.56	47.45	37.43	42.77	44.89	45.25	81.32	83.34	41.11	54.03	50.54
chr10	110540175	110540394	220	5.5741	5.29431	5.80834	-0.146061	0.0756263	0.381069	61.1	40.39	19.45	28.28	34.93	51.31	74.34	65.75	37.36	40.18	72.28	46.33
chr4	74189129	74189674	546	5.24977	4.9838	5.47427	-0.144703	0.0756276	0.381069	34.06	40.39	17.11	23.29	28.51	46.5	58.18	42.39	47.42	31.77	43.8	43.17
chr6	69665374	69666098	725	4.97573	4.65771	5.23616	-0.146749	0.075629	0.381069	28.05	27.5	29.56	9.15	29.94	27.26	6.46	27.68	68.97	42.05	43.07	37.9
chr17	27293752	27295459	1708	10.7912	10.881	10.6954	0.118457	0.075635	0.381082	1774.99	1914.63	2160.22	1835.67	1697.79	1931.97	1308.96	1578.82	1803.37	1620.22	1602.52	2035.27
chr3	45183305	45183753	449	4.63377	4.85454	4.37301	0.145238	0.0756372	0.381082	17.03	27.5	30.34	39.92	29.94	28.86	16.16	25.09	27.3	21.49	15.33	18.95
chr8	102272444	102272769	326	5.15263	4.90379	5.3648	-0.143297	0.0756421	0.381091	41.07	26.64	24.89	21.63	28.51	36.88	51.71	32.01	50.29	29.9	40.15	43.17
chr21	29300012	29301000	989	10.3558	10.4435	10.2624	0.118231	0.0756447	0.381091	1256.11	1335.43	1498.23	1483.84	1416.25	1365.2	1299.26	1307.18	896.66	1385.69	1209.74	1270.86
chr7	583766	584401	636	4.73777	5.03974	4.35539	0.146769	0.0756482	0.381094	28.05	25.78	28	54.06	27.8	33.67	9.7	12.11	8.62	26.16	33.58	32.64
chr14	61621483	61621853	371	4.87834	5.16862	4.51456	0.146353	0.0756562	0.38112	26.04	48.12	35.78	54.9	34.93	16.03	22.62	25.95	10.06	40.18	10.95	27.38
chr1	225850116	225850270	155	5.14897	4.82907	5.41065	-0.146689	0.0756699	0.381162	27.05	25.78	31.89	20.79	44.19	20.84	48.48	27.68	79.03	29.9	43.8	26.32
chr16	58842171	58843046	876	4.98993	5.26572	4.64865	0.146498	0.0756716	0.381162	31.05	25.78	29.56	25.78	32.07	86.58	25.86	32.01	35.92	24.29	12.41	20.01
chr1	67675846	67676636	791	6.19664	6.4579	5.87737	0.146798	0.0756729	0.381162	141.24	124.61	49.01	107.3	42.77	62.53	48.48	39.79	43.11	78.49	81.77	61.07
chr9	106420458	106421178	721	6.52248	6.82666	6.13656	0.1457	0.0756791	0.381171	114.19	84.22	91.01	57.39	154.67	179.57	16.16	58.83	158.06	83.16	34.31	71.6
chr1	109249028	109250453	1426	8.36449	8.21191	8.50247	-0.134458	0.0756815	0.381171	266.45	329.99	301.05	297.77	313.61	270.16	290.88	268.18	553.23	324.23	389.86	349.57
chr19	12665152	12665453	302	7.69234	7.53744	7.83221	-0.133134	0.0756834	0.381171	164.28	227.73	183.58	158.86	223.09	157.12	277.95	187.73	258.65	189.68	224.86	228.48
chr7	128697102	128698004	903	7.07789	7.27075	6.85521	0.142571	0.0757064	0.381269	120.2	98.83	203.81	186.31	122.59	194.8	109.89	103.81	87.65	138.29	87.61	167.41
chrX	73580937	73581596	660	5.54539	5.19737	5.82556	-0.146838	0.0757102	0.381269	40.07	27.5	43.56	31.61	34.93	42.49	96.96	31.14	84.78	35.51	70.82	21.06
chr8	81297067	81297412	346	4.24377	3.88866	4.52851	-0.146807	0.0757127	0.381269	21.04	14.61	13.22	7.49	15.68	16.83	29.09	21.63	38.8	14.02	23.36	11.58
chr15	70142022	70142500	479	6.26648	6.45586	6.04842	0.141332	0.0757141	0.381269	64.11	83.36	101.13	105.63	101.92	70.54	38.78	50.18	99.15	70.08	62.06	76.86
chr2	128155971	128156341	371	3.92897	4.23645	3.53769	0.140159	0.0757194	0.381281	17.03	22.34	17.89	16.64	26.37	12.83	25.86	22.49	7.18	0.93	5.84	7.37
chr1	215863920	215864148	229	3.17658	2.07437	3.79406	-0.0920407	0.0757259	0.381296	7.01	11.17	2.33	3.33	1.43	0	35.55	6.06	22.99	8.41	10.22	0
chr1	145885487	145886482	996	9.64709	9.74161	9.54594	0.121494	0.0757328	0.381296	863.45	880.83	750.67	1030.54	908.77	702.24	791.84	733.61	633.7	794.23	838.86	692.81
chr5	141913995	141914806	812	7.13761	7.24691	7.01935	0.130024	0.075734	0.381296	164.28	170.15	138.47	148.05	146.12	144.3	161.6	114.19	122.14	147.63	121.19	111.61
chr14	71328180	71328536	357	6.67317	6.45135	6.86539	-0.142777	0.075735	0.381296	115.19	106.56	59.12	81.51	71.28	91.39	129.28	109	89.09	76.62	183.98	111.61
chr4	141240302	141240985	684	5.23007	5.51553	4.87382	0.14681	0.0757371	0.381296	54.09	37.81	30.34	44.08	45.62	62.53	9.7	34.6	33.05	42.05	45.99	10.53
chr7	90660881	90661993	1113	6.38561	6.07124	6.64359	-0.146799	0.0757394	0.381296	63.11	91.09	98.79	36.6	64.15	49.7	119.58	134.09	43.11	66.34	169.38	67.39
chr9	124734653	124736154	1502	6.30087	6.00732	6.54468	-0.146555	0.0757462	0.381304	50.08	62.73	66.12	54.06	59.16	93.79	54.94	64.02	201.17	82.23	105.13	52.65
chr7	24833198	24833887	690	6.87588	7.07358	6.64672	0.141575	0.0757465	0.381304	125.21	157.26	133.8	94.82	150.39	146.7	45.25	152.26	103.46	120.54	81.77	97.92
chr16	21518187	21518706	520	8.09534	8.23604	7.93942	0.133687	0.075751	0.381312	246.41	310.23	346.16	362.64	250.18	293.4	161.6	249.15	330.5	245.74	239.47	246.38
chr21	34909931	34910159	229	4.65725	4.8658	4.41339	0.146238	0.0757611	0.381348	35.06	24.06	24.11	33.27	32.79	25.65	38.78	26.82	5.75	19.62	18.98	17.9
chr2	38827475	38828336	862	6.14606	6.39166	5.84988	0.145585	0.075771	0.381384	75.13	75.62	90.24	123.1	81.97	57.72	12.93	66.61	56.04	93.44	49.65	67.39
chr10	12297684	12298354	671	5.39802	5.70359	5.00982	0.146093	0.0757774	0.381402	33.06	36.95	101.13	61.55	46.33	33.67	12.93	41.53	20.12	57	17.52	44.22
chr20	49805108	49805810	703	9.08676	9.23227	8.9249	0.13556	0.0757827	0.381406	712.2	593.81	500.97	603.02	686.39	512.25	504.19	312.3	390.85	583.99	682.62	442.22
chr1	15111928	15112971	1044	7.1985	7.35722	7.02014	0.136895	0.0757839	0.381406	145.24	157.26	143.91	175.5	183.89	177.97	119.58	145.34	70.41	136.42	153.32	153.72
chr4	122845319	122846182	864	5.6505	5.86965	5.39198	0.145282	0.0757925	0.381435	58.1	41.25	70.01	29.94	57.73	93.79	38.78	39.79	58.92	31.77	41.61	41.06
chr17	1188816	1189401	586	6.28108	6.01636	6.50469	-0.145009	0.0758036	0.381441	65.11	67.89	33.45	67.37	71.99	82.57	106.66	120.25	127.89	76.62	64.98	48.43
chr1	58391891	58392877	987	7.33163	7.54086	7.08682	0.14386	0.0758039	0.381441	165.28	157.26	167.25	185.48	292.94	149.11	119.58	160.05	83.34	165.39	205.15	82.13
chr2	29241951	29242729	779	5.90899	6.12355	5.65684	0.145111	0.0758042	0.381441	78.13	77.34	79.35	79.02	68.42	36.07	61.41	50.18	28.74	73.82	30.66	57.91
chr17	39208134	39209545	1412	8.44342	8.15801	8.68159	-0.146126	0.0758052	0.381441	251.42	320.54	191.36	220.41	387.74	342.3	497.73	279.43	863.61	279.38	204.42	339.04
chr6	150169626	150170123	498	5.04776	5.31579	4.71832	0.146747	0.0758143	0.381456	40.07	31.8	52.12	49.07	43.48	22.45	19.39	19.9	28.74	38.31	9.49	42.12
chr21	37512807	37513312	506	4.61927	4.89322	4.28081	0.146653	0.0758214	0.381456	27.05	23.2	31.12	49.91	14.97	32.07	12.93	25.09	15.81	26.16	21.9	14.74
chr11	77589106	77590613	1508	10.2778	10.378	10.1701	0.122775	0.0758218	0.381456	1380.32	1161.84	1608.69	1322.48	1282.26	1228.92	846.78	1039	1290.38	1221.24	1285.67	1229.8
chr14	65301864	65304751	2888	11.3132	11.4984	11.1007	0.141631	0.0758261	0.381456	2997.04	2592.66	3036.13	3602.31	2317.9	2812.18	2074.94	2853.13	829.12	2387.35	1803.29	3228.22
chr6	108074165	108075365	1201	10.3648	10.4317	10.2946	0.105026	0.0758263	0.381456	1314.21	1277.85	1486.56	1507.13	1352.11	1349.17	1341.28	1100.42	1175.43	1356.73	1263.76	1298.24
chr3	71502234	71502606	373	4.06126	4.35938	3.68505	0.145654	0.0758283	0.381456	29.05	13.75	23.34	22.46	12.12	22.45	16.16	11.25	7.18	25.23	13.14	4.21
chr2	217166290	217166717	428	4.23634	3.74222	4.60372	-0.139016	0.0758306	0.381456	19.03	18.91	4.67	4.99	27.08	5.61	32.32	14.71	31.61	11.21	42.34	13.69
chr22	35399256	35400780	1525	10.3018	10.3939	10.2035	0.120182	0.0758325	0.381456	1320.22	1346.6	1499.01	1346.6	1240.2	1320.31	1134.43	1045.05	1071.97	1245.53	1025.76	1551.99
chr3	180335491	180335811	321	4.33719	4.64447	3.94625	0.144937	0.0758336	0.381456	15.03	19.77	18.67	33.27	12.83	50.5	16.16	24.22	11.5	19.62	7.3	13.69
chr16	23754537	23755209	673	5.36321	5.14614	5.55185	-0.142166	0.0758501	0.381525	43.07	33.51	42.01	31.61	27.8	34.47	45.25	58.83	61.79	35.51	47.45	32.64
chr1	172443421	172444495	1075	9.44964	9.53942	9.35391	0.120216	0.0758553	0.381536	776.31	724.43	742.11	743.58	828.23	650.14	694.88	493.98	724.22	725.08	642.47	645.43
chr19	19507996	19508501	506	5.3193	5.01622	5.56963	-0.145054	0.075861	0.381537	25.04	46.4	34.23	20.79	29.22	38.48	84.03	37.2	50.29	32.7	36.5	44.22
chr7	148926451	148927428	978	7.01997	7.23952	6.76091	0.144371	0.0758611	0.381537	168.28	136.64	189.03	143.89	158.23	110.63	64.64	141.01	58.92	93.44	100.02	192.68
chr12	14845362	14845657	296	4.62148	4.35741	4.84461	-0.14476	0.075867	0.381541	25.04	14.61	24.89	19.96	12.83	25.65	32.32	31.14	33.05	23.36	24.09	28.43
chr19	19410655	19411348	694	7.52354	7.6849	7.34184	0.137924	0.0758675	0.381541	163.27	209.68	228.7	232.89	224.52	175.56	145.44	148.8	130.76	252.28	123.38	172.68
chr21	37631440	37632194	755	6.4186	6.12619	6.66161	-0.146072	0.0758721	0.38155	32.05	85.94	116.68	62.38	69.14	52.91	142.21	144.47	74.72	87.83	61.33	96.87
chr18	55375994	55377324	1331	7.65178	7.85683	7.41267	0.143384	0.0758809	0.381575	226.38	189.06	294.82	319.39	188.88	172.35	126.05	170.43	94.84	205.56	147.48	277.97
chrX	74534420	74537091	2672	9.51802	9.63138	9.39499	0.128273	0.0758828	0.381575	740.25	727.01	968.48	691.18	845.33	786.42	633.47	594.33	676.8	800.77	502.29	831.8
chr2	195470676	195471511	836	6.70714	6.39657	6.96255	-0.146659	0.0758969	0.381631	106.18	80.78	68.45	47.41	104.06	98.6	80.8	89.97	264.4	82.23	163.54	67.39
chr3	114435843	114437334	1492	7.46737	7.74888	7.11727	0.146477	0.0759053	0.381647	171.29	140.93	385.84	327.71	119.74	145.1	84.03	185.13	53.17	178.47	105.86	226.38
chrX	155333334	155335584	2251	7.94226	7.70606	8.14518	-0.143521	0.0759076	0.381647	204.34	199.37	201.48	216.26	210.98	220.45	290.88	253.48	444.02	158.85	410.3	141.09
chr2	24576179	24576981	803	8.04401	7.86134	8.20613	-0.138669	0.0759097	0.381647	274.46	225.15	200.7	266.99	181.04	246.91	261.79	327.01	366.42	165.39	389.13	262.17
chr15	52234570	52235646	1077	8.41666	8.22197	8.58817	-0.139442	0.0759133	0.381647	297.5	344.6	227.92	198.79	427.66	295.01	439.55	269.05	481.38	275.64	394.97	448.54
chr6	135314151	135314885	735	5.58715	5.23105	5.87252	-0.146615	0.0759144	0.381647	40.07	34.37	30.34	20.79	54.88	44.89	100.19	32.87	74.72	42.05	79.58	22.11
chr6	3324014	3325020	1007	7.73793	7.95839	7.47758	0.145212	0.0759192	0.381647	207.35	236.32	270.71	347.67	258.73	171.55	223.01	207.63	54.6	239.2	143.83	201.11
chr3	158711673	158712316	644	5.1435	5.41656	4.80641	0.146547	0.0759198	0.381647	45.08	42.97	61.45	58.22	22.1	26.45	35.55	33.74	5.75	36.44	24.82	31.59
chr5	154717155	154718056	902	5.93444	6.19605	5.61465	0.146352	0.075929	0.381679	98.17	91.95	45.12	84.84	74.13	45.69	12.93	43.26	70.41	35.51	70.82	61.07
chr4	154425503	154425933	431	4.69334	4.27087	5.01972	-0.143938	0.0759365	0.381702	11.02	30.94	10.89	9.98	12.12	40.88	42.02	18.17	41.67	16.82	49.65	26.32
chr6	2874809	2876971	2163	9.89119	10.0022	9.77094	0.12672	0.0759608	0.38181	956.61	910.05	978.59	1366.57	823.95	1117.5	707.81	938.64	833.43	855.9	1022.84	883.39
chr22	32050402	32051355	954	7.10488	7.31113	6.86416	0.144075	0.0759714	0.381837	139.23	150.39	196.81	208.77	177.48	80.16	138.98	145.34	60.35	141.09	86.88	126.35
chr5	153429251	153430444	1194	6.63884	6.84615	6.39665	0.144027	0.0759741	0.381837	95.16	109.14	80.12	112.29	114.04	179.57	96.96	134.96	44.55	79.42	75.93	73.7
chr15	88243940	88244365	426	5.6691	5.49108	5.82755	-0.137812	0.0759746	0.381837	38.06	48.12	45.9	50.74	47.75	39.28	51.71	65.75	60.35	57	43.8	62.12
chr21	16330235	16330651	417	5.1516	4.85203	5.39953	-0.145128	0.0759812	0.381855	34.06	37.81	15.56	26.62	32.79	26.45	71.1	32.01	44.55	43.92	34.31	27.38
chr12	54358225	54359914	1690	10.5116	10.6001	10.4173	0.118903	0.0759887	0.381862	1610.71	1507.3	1758.83	1517.11	1500.36	1418.92	1486.72	1325.35	1107.89	1365.13	1219.23	1700.45
chr7	75993690	75995192	1503	10.0542	10.1311	9.97294	0.112585	0.0759922	0.381862	1118.88	1034.66	1325.54	1112.05	1162.51	974.8	1047.17	885.87	1067.66	1056.79	944.72	1027.64
chr16	54193487	54194520	1034	6.39991	6.19502	6.57928	-0.139171	0.0759927	0.381862	75.13	84.22	68.45	82.34	74.13	55.31	132.51	100.35	90.53	110.26	83.23	56.86
chr17	46818343	46820281	1939	7.63151	7.76504	7.48435	0.134019	0.0759939	0.381862	208.35	192.49	220.92	205.44	275.13	202.82	190.69	186.86	196.86	222.38	127.03	150.57
chrX	148609687	148610841	1155	7.79207	7.60939	7.9542	-0.137881	0.076003	0.381884	165.28	203.67	259.82	146.39	246.61	149.91	255.33	187.73	323.31	264.43	206.61	250.59
chrX	154057578	154058348	771	5.20022	5.47539	4.85989	0.146455	0.0760067	0.381884	41.07	51.56	48.23	59.89	41.34	24.85	12.93	34.6	11.5	46.72	28.47	40.01
chr1	2412037	2413613	1577	11.0789	11.1749	10.976	0.121689	0.0760071	0.381884	2133.59	2013.46	2890.67	2397.1	2156.1	2280.69	1716.19	1748.38	2016.04	2192.06	1990.92	2421.69
chr6	105879993	105880684	692	6.59638	6.77347	6.39447	0.139332	0.0760096	0.381884	103.17	106.56	108.13	148.88	79.83	109.83	74.34	121.98	64.66	76.62	93.45	73.7
chr12	27243835	27245277	1443	10.2599	10.3488	10.1652	0.118243	0.07602	0.381922	1262.12	1180.75	1403.33	1386.53	1158.95	1432.54	1115.04	1307.18	919.65	1143.69	1081.24	1322.45
chr14	24343854	24344304	451	5.44871	5.74038	5.08272	0.146512	0.0760242	0.381928	47.08	45.55	94.9	53.23	46.33	33.67	16.16	50.18	10.06	49.52	41.61	35.8
chr1	204148471	204148782	312	4.37499	3.89706	4.73337	-0.141325	0.0760295	0.38194	3.01	25.78	10.89	9.98	22.1	17.64	45.25	18.17	5.75	31.77	19.71	38.96
chr18	21826139	21827250	1112	6.08227	5.77622	6.33462	-0.146499	0.0760343	0.38194	99.17	67.03	52.9	31.61	42.05	36.07	77.57	119.38	107.77	55.13	40.15	84.23
chr6	37791093	37792101	1009	8.08991	8.20674	7.96278	0.130347	0.076035	0.38194	281.47	323.12	266.04	295.27	347.83	258.93	281.18	211.95	231.35	300.87	195.66	275.86
chr17_GL000205v2_random	78412	79034	623	5.70122	5.40823	5.94464	-0.146356	0.0760386	0.381942	35.06	52.42	39.67	26.62	76.98	24.05	35.55	59.69	106.33	57	56.22	54.75
chr1	45375155	45375729	575	6.16177	5.89043	6.39007	-0.145078	0.076042	0.381942	90.15	78.2	39.67	37.43	52.74	57.72	122.82	91.7	83.34	67.28	94.91	43.17
chr16	20944743	20945627	885	6.11104	6.31252	5.87677	0.142417	0.0760484	0.381942	75.13	65.31	83.24	82.34	95.51	75.35	35.55	45.85	76.16	97.18	43.07	54.75
chr7	102312390	102313262	873	6.15156	5.87019	6.3869	-0.145909	0.0760507	0.381942	44.07	86.79	63.79	45.75	64.86	45.69	64.64	105.54	150.88	40.18	67.17	73.7
chr15	57153128	57154240	1113	6.7854	6.93619	6.61699	0.137302	0.0760521	0.381942	137.23	119.45	126.02	126.43	99.79	125.86	109.89	97.76	84.78	107.45	60.6	128.45
chr7	34732192	34733356	1165	7.0026	7.41619	6.42052	0.130683	0.0760549	0.381942	78.13	90.23	332.94	219.58	76.27	227.67	32.32	102.95	27.3	200.89	52.57	97.92
chr1	230103471	230104104	634	6.79957	7.00363	6.56181	0.142177	0.0760577	0.381942	161.27	111.72	121.35	156.37	86.96	132.27	58.18	105.54	53.17	117.73	105.86	126.35
chr2	74777125	74778669	1545	6.89556	6.59233	7.14599	-0.146419	0.0760582	0.381942	91.15	130.62	115.13	103.97	56.31	81.77	148.67	221.47	119.27	70.08	64.98	225.32
chr16	56681858	56683283	1426	9.70597	9.80814	9.59601	0.124276	0.0760665	0.38197	880.48	764.82	937.37	1086.27	925.16	784.81	714.27	632.39	909.59	855.9	846.89	684.39
chr1	167104303	167105043	741	5.1082	4.78346	5.37311	-0.146488	0.0760792	0.382	34.06	24.92	21	22.46	23.52	39.28	45.25	31.14	84.78	27.1	37.23	23.16
chr14	55051041	55052700	1660	10.7632	10.8798	10.6364	0.128962	0.0760793	0.382	1705.87	1683.47	2591.95	1850.64	1556.67	1916.74	1409.15	1327.94	1507.36	1671.61	1541.19	2093.18
chr17	48332928	48333647	720	6.1457	6.35679	5.89835	0.141668	0.076081	0.382	100.17	79.92	64.57	73.19	90.52	83.37	22.62	49.31	53.17	75.69	78.12	78.97
chr4	48169460	48169951	492	5.88468	6.1031	5.62718	0.145404	0.0760859	0.38201	52.09	65.31	102.68	79.85	74.84	37.68	64.64	31.14	28.74	66.34	46.72	58.96
chr12	25351930	25352784	855	6.56786	6.77578	6.32483	0.142532	0.076099	0.382054	97.16	90.23	172.69	96.48	99.07	101.81	48.48	77.86	64.66	95.31	124.11	70.54
chr17	55433181	55433544	364	5.63562	5.30009	5.90766	-0.146404	0.0761002	0.382054	45.08	36.95	47.45	32.44	45.62	28.86	29.09	43.26	152.32	55.13	37.23	43.17
chr22	33822182	33822458	277	3.71828	4.09547	3.20617	0.140249	0.076104	0.382058	19.03	24.06	17.89	26.62	8.55	6.41	6.46	12.98	1.44	18.69	9.49	6.32
chr9	111462944	111463384	441	4.53342	4.19618	4.80657	-0.146458	0.0761081	0.382064	25.04	13.75	16.34	29.11	12.12	13.63	38.78	38.06	18.68	24.29	36.5	11.58
chr8	38267318	38267661	344	5.99417	6.29274	5.61724	0.145542	0.0761125	0.382072	57.1	41.25	119.8	93.16	29.22	129.87	45.25	88.24	25.87	57.93	27.74	49.49
chr7	13056051	13056397	347	4.26825	4.01788	4.48153	-0.146235	0.0761168	0.38208	16.03	15.47	13.22	17.47	21.38	13.63	6.46	25.09	30.18	15.88	34.31	22.11
chr18	63050406	63051571	1166	6.77524	6.37398	7.08883	-0.144389	0.0761219	0.382091	123.21	56.72	54.45	54.9	84.11	124.26	129.28	68.34	362.11	64.47	133.6	58.96
chr6	145865045	145866078	1034	7.55067	7.39077	7.6946	-0.134157	0.0761477	0.382206	177.3	144.37	140.02	183.82	174.63	186.78	255.33	260.4	208.36	156.04	198.58	164.25
chr17	42561583	42562846	1264	9.31307	9.40783	9.21165	0.120804	0.0761539	0.382223	650.09	691.78	703.22	786	569.5	674.99	572.06	585.68	488.56	640.99	563.62	706.5
chr8	76999654	77001060	1407	10.9149	10.9926	10.8327	0.112458	0.0761638	0.382247	2035.43	1657.69	2331.36	2152.57	2155.39	1892.69	1890.72	1637.65	1830.68	1964.07	1879.95	1739.41
chr3	127628869	127630944	2076	8.19988	8.0188	8.36074	-0.13818	0.0761656	0.382247	262.44	281.87	335.27	256.18	215.97	204.42	277.95	185.13	429.65	370.02	326.34	383.26
chr8	9331121	9332200	1080	6.2524	6.48025	5.98168	0.145746	0.0761675	0.382247	93.16	61.87	129.91	85.67	64.86	100.21	84.03	96.89	30.18	57.93	34.31	75.81
chrX	2701544	2702114	571	6.3177	6.04612	6.54616	-0.144849	0.0761701	0.382247	42.07	59.3	115.91	65.71	60.58	52.91	113.12	83.05	142.26	87.83	55.49	78.97
chr12	54336343	54336757	415	5.37585	5.57178	5.14907	0.143902	0.0761796	0.38226	43.07	55.86	45.12	48.24	37.78	55.31	45.25	16.44	27.3	45.78	32.85	45.28
chr15	82749581	82751608	2028	9.69501	9.7889	9.59458	0.118995	0.0761796	0.38226	990.67	965.91	881.36	757.72	812.55	899.45	578.53	814.07	847.8	799.83	754.17	844.43
chr10	74150246	74151906	1661	11.1863	11.2819	11.084	0.121375	0.0761814	0.38226	2288.85	2187.05	3012.02	2511.89	2299.36	2640.63	1751.74	1924	2312.06	2352.78	2110.65	2573.31
chr17	31113285	31114014	730	4.68888	4.29664	4.99696	-0.144942	0.0761841	0.38226	31.05	30.08	8.56	10.81	21.38	16.03	32.32	12.98	61.79	34.57	29.93	20.01
chr10	31373472	31373837	366	4.01342	3.68873	4.2783	-0.146385	0.0761883	0.382267	18.03	18.91	6.22	7.49	10.69	16.03	19.39	27.68	20.12	13.08	18.25	17.9
chr5	60586221	60586613	393	4.58532	4.3173	4.81127	-0.145527	0.0761942	0.382283	23.04	21.48	14.78	14.97	15.68	29.66	25.86	38.93	31.61	17.75	24.82	29.48
chr6	37110463	37111639	1177	8.4116	8.7331	7.99728	0.143446	0.0762006	0.382286	322.54	349.76	725.78	481.58	397.72	275.77	290.88	230.12	67.54	484.95	151.13	308.5
chr3	125278257	125278656	400	4.97699	4.69158	5.21515	-0.145325	0.0762018	0.382286	33.06	25.78	18.67	20.79	27.08	29.66	51.71	33.74	38.8	18.69	52.57	27.38
chr5	137752999	137755337	2339	11.9026	12.0042	11.7933	0.124069	0.0762034	0.382286	3819.43	3733.88	5197.13	4083.89	3868.86	3944.1	3112.42	3240.7	3141.18	3746.88	3516.78	4538.04
chr1	204410557	204412405	1849	10.8893	10.9872	10.7841	0.122326	0.0762096	0.382295	1934.25	1892.29	2533.61	2095.18	1890.24	1834.17	1486.72	1669.66	1612.26	1736.08	1814.97	2260.6
chr19	48390331	48391966	1636	9.97664	10.0706	9.87615	0.120389	0.0762108	0.382295	1043.76	963.33	1210.41	1087.1	1029.94	1117.5	759.52	897.98	1204.17	932.51	838.86	1005.53
chr13	49529864	49531116	1253	7.0095	6.75183	7.22805	-0.144349	0.0762261	0.382351	76.13	114.29	95.68	79.02	159.66	121.85	168.06	127.17	260.09	86.9	146.75	110.56
chr3	186235303	186236161	859	7.62902	7.42705	7.80615	-0.139551	0.0762278	0.382351	221.37	147.81	155.58	131.42	208.84	167.54	329.66	213.68	189.68	172.86	283.27	153.72
chr9	31146419	31147574	1156	6.68081	5.76477	7.23666	-0.101788	0.0762336	0.382366	15.03	17.19	17.89	118.11	5.7	152.31	129.28	149.66	346.31	114.93	148.94	15.79
chr13	60617947	60619072	1126	5.7515	5.97578	5.48582	0.14511	0.076241	0.38237	61.1	58.44	111.24	52.4	46.33	48.1	48.48	41.53	22.99	58.87	40.15	56.86
chr1	109282770	109283959	1190	10.1318	10.2269	10.03	0.121504	0.0762433	0.38237	1126.9	986.53	1466.34	1341.61	1031.36	1237.74	998.69	918.75	1090.65	1037.17	1024.3	1203.48
chr19	39582390	39583740	1351	8.34542	8.68891	7.89371	0.141075	0.0762493	0.38237	468.79	416.78	548.42	285.29	346.4	410.44	200.38	174.75	35.92	336.38	218.29	461.17
chr2	96838560	96840134	1575	8.49276	8.61153	8.36333	0.127949	0.0762506	0.38237	434.73	363.51	347.72	368.47	454.03	378.38	265.02	297.6	273.02	372.82	378.91	388.52
chr7	98133093	98133916	824	8.28602	8.17089	8.39263	-0.125287	0.0762506	0.38237	329.55	271.55	315.83	285.29	280.83	246.11	349.06	270.78	392.29	312.08	348.98	343.25
chr11	121418591	121419324	734	7.31722	7.50796	7.09735	0.143049	0.0762514	0.38237	167.28	149.53	133.02	185.48	225.94	230.87	180.99	117.65	188.24	129.88	60.6	144.25
chr1	94383736	94384439	704	5.91611	6.23128	5.51227	0.144565	0.0762644	0.382411	52.09	77.34	100.35	105.63	39.2	76.16	32.32	39.79	11.5	110.26	26.28	53.7
chr3	41961289	41962762	1474	11.2292	11.304	11.1503	0.109918	0.0762653	0.382411	2371.99	2434.54	2847.88	2557.63	2578.05	2380.09	2162.21	1930.92	2300.56	2419.12	2201.91	2622.8
chr11	134139704	134140421	718	5.7773	5.95634	5.57286	0.139549	0.0762683	0.382411	59.1	62.73	49.01	77.35	63.44	60.93	38.78	40.66	51.73	69.14	45.26	40.01
chr6	111076037	111076535	499	4.85596	5.15426	4.47946	0.145143	0.0762776	0.382444	20.03	30.08	57.56	41.59	23.52	40.88	25.86	39.79	7.18	28.03	8.76	24.22
chr21	35323402	35323864	463	4.38723	4.64398	4.07467	0.146336	0.076284	0.382462	23.04	32.66	11.67	26.62	32.79	23.25	16.16	19.03	12.93	22.43	9.49	21.06
chr1	89940752	89941485	734	6.52393	6.67468	6.35556	0.137333	0.0762897	0.382472	99.17	111.72	102.68	120.6	89.81	88.98	103.42	61.42	54.6	100.91	91.99	78.97
chr20	63361074	63362407	1334	6.23657	6.44481	5.99311	0.143057	0.0762935	0.382472	58.1	115.15	91.01	98.15	96.94	63.33	42.02	66.61	58.92	80.36	41.61	92.66
chr2	227506242	227506873	632	5.15873	4.82294	5.43093	-0.146335	0.0762968	0.382472	25.04	23.2	24.11	29.94	24.23	43.29	38.78	37.2	91.96	19.62	45.99	25.27
chr1	1214797	1215801	1005	7.1794	6.96171	7.36852	-0.14244	0.0762994	0.382472	103.17	110	127.58	151.38	128.3	127.46	119.58	316.63	140.82	138.29	154.05	122.14
chr6	33248170	33250013	1844	11.4393	11.5065	11.3688	0.104157	0.0763004	0.382472	2904.89	2887.42	3316.18	2926.1	2868.15	2554.05	2698.72	2638.58	2378.16	2683.55	2588.85	2879.71
chr19	6075567	6075746	180	3.24356	3.67081	2.63384	0.13681	0.0763234	0.382574	19.03	13.75	17.11	6.65	7.84	12.02	0	5.19	0	14.95	6.57	10.53
chr15	59170200	59170911	712	5.20369	4.90541	5.45074	-0.146129	0.0763304	0.38258	37.06	36.95	26.45	24.12	26.37	28.86	32.32	48.45	90.53	39.24	25.55	26.32
chr14	24673004	24674906	1903	9.75705	9.60678	9.89314	-0.133433	0.0763304	0.38258	706.19	771.7	770.12	705.32	715.61	1009.27	995.46	719.77	1316.25	723.21	1174.69	775.99
chr14	29584822	29585103	282	3.40326	3.88322	2.67897	0.12422	0.0763386	0.382589	3.01	9.45	30.34	28.28	7.84	9.62	0	10.38	0	15.88	5.84	6.32
chr4	78628949	78629728	780	6.36277	6.08251	6.59734	-0.145336	0.076339	0.382589	60.1	76.48	57.56	49.07	84.82	78.56	100.19	100.35	189.68	62.6	55.49	72.65
chr22	42299765	42301599	1835	8.14611	7.90672	8.35138	-0.1433	0.0763429	0.382589	223.38	234.6	228.7	163.85	327.16	262.14	355.52	262.13	607.83	183.14	299.33	251.65
chr6	89375385	89376015	631	9.31003	9.49104	9.103	0.140707	0.0763435	0.382589	838.41	775.99	558.53	842.56	795.44	506.64	552.67	399.68	255.78	678.36	733.73	679.13
chr12	69528896	69529521	626	5.9065	6.10746	5.67295	0.142333	0.076356	0.382626	53.09	55.86	105.79	82.34	54.88	61.73	42.02	42.39	44.55	71.95	52.57	52.65
chr5	10243634	10244175	542	4.91263	5.21392	4.53135	0.145527	0.076357	0.382626	25.04	29.22	51.34	15.8	36.35	64.93	19.39	21.63	7.18	37.38	22.63	30.53
chr4	108762541	108763260	720	5.73998	5.93135	5.51928	0.142778	0.0763595	0.382626	46.08	58.44	64.57	57.39	81.97	57.72	48.48	54.5	40.23	48.59	23.36	60.02
chr1	113674597	113675712	1116	5.55647	5.86017	5.17131	0.14559	0.0763657	0.38263	42.07	52.42	124.46	33.27	63.44	32.87	9.7	34.6	41.67	51.39	24.09	54.75
chr10	110188244	110188795	552	5.33251	5.52601	5.10897	0.142271	0.0763678	0.38263	46.08	55	38.89	59.89	41.34	35.27	32.32	34.6	35.92	45.78	22.63	35.8
chr12	122063920	122065094	1175	7.50485	7.74668	7.21414	0.145896	0.0763687	0.38263	223.38	146.95	185.92	158.03	157.52	416.86	93.73	145.34	278.77	116.8	101.48	154.78
chr7	39755332	39756110	779	5.14936	4.87582	5.37921	-0.146016	0.0763815	0.382644	29.05	22.34	25.67	30.77	37.06	31.26	29.09	38.06	37.36	29.9	86.88	28.43
chr1	42661135	42661582	448	6.95852	7.13876	6.75251	0.140249	0.0763817	0.382644	183.31	137.5	87.9	152.21	121.88	162.73	113.12	112.46	67.54	93.44	144.56	115.82
chr2	43461367	43462183	817	7.57605	7.38989	7.74091	-0.13835	0.0763824	0.382644	222.37	175.31	122.91	166.35	171.06	148.3	242.4	200.71	241.41	141.09	288.38	169.52
chr12	53295114	53296025	912	9.73783	9.80595	9.66634	0.105798	0.0763829	0.382644	870.46	871.38	826.13	902.45	980.04	920.29	853.25	743.13	752.96	917.56	810.39	798.11
chr1	46043220	46044283	1064	8.43026	8.26914	8.57518	-0.134459	0.0763958	0.382683	403.68	308.51	247.37	316.07	310.05	265.35	481.57	329.61	497.19	291.53	381.1	307.45
chr16	67594703	67595744	1042	5.05021	4.69296	5.33633	-0.145532	0.0763992	0.382683	17.03	31.8	34.23	31.61	28.51	12.02	16.16	48.45	90.53	22.43	34.31	30.53
chr3	178386427	178386739	313	3.75386	3.37911	4.05107	-0.1445	0.0763992	0.382683	5.01	9.45	12.45	6.65	19.24	9.62	12.93	24.22	8.62	25.23	18.98	9.48
chr5	80399297	80399980	684	6.67124	6.85267	6.46366	0.141325	0.0764024	0.382684	114.19	96.25	131.46	108.96	143.98	98.6	93.73	79.59	80.47	125.21	45.26	105.29
chr3	47155495	47156050	556	4.36165	3.99468	4.65395	-0.145453	0.0764064	0.38269	11.02	14.61	10.89	19.13	19.96	20.04	32.32	32.01	4.31	18.69	41.61	22.11
chr11	117828097	117829689	1593	8.45401	8.67252	8.19639	0.144537	0.0764145	0.382716	285.48	266.4	394.39	840.9	260.16	400.82	277.95	395.35	181.06	305.54	316.85	283.23
chr17	8090833	8091730	898	7.39269	7.5894	7.16486	0.142144	0.0764206	0.382718	147.25	158.12	262.15	281.13	168.21	138.68	109.89	167.83	117.83	213.04	110.24	142.14
chr5	107672709	107673986	1278	8.08004	7.81102	8.30669	-0.145065	0.0764206	0.382718	239.4	189.92	203.03	229.56	240.2	245.3	313.5	228.39	708.42	227.06	261.37	161.1
chr2	190678350	190679411	1062	9.77358	9.894	9.64217	0.129429	0.0764237	0.382718	943.59	777.71	1222.08	1046.34	903.78	815.27	662.56	881.55	607.83	859.63	789.94	992.89
chr3	72059527	72060859	1333	5.57628	5.28087	5.82137	-0.146153	0.0764308	0.382718	46.08	50.7	35.78	23.29	41.34	36.07	32.32	40.66	109.21	54.19	74.47	28.43
chr19	45427731	45427901	171	6.46672	6.31485	6.60411	-0.133604	0.0764309	0.382718	77.13	91.09	89.46	69.87	69.14	80.97	100.19	119.38	99.15	83.16	91.26	90.55
chr11	27281874	27282353	480	4.30325	4.64439	3.85562	0.143051	0.0764342	0.382718	15.03	18.05	43.56	42.42	21.38	9.62	9.7	12.11	7.18	28.03	18.25	11.58
chr3	108485184	108485416	233	4.23697	4.50017	3.91479	0.146169	0.0764372	0.382718	18.03	31.8	21	22.46	25.66	16.83	22.62	19.9	1.44	19.62	15.33	11.58
chr2	11910866	11911843	978	6.41033	6.00016	6.72932	-0.143773	0.0764386	0.382718	89.15	91.95	47.45	15.8	88.38	51.31	119.58	51.91	247.16	63.54	91.26	63.17
chr8	60056760	60057551	792	7.74183	7.53591	7.92199	-0.139901	0.0764405	0.382718	260.44	217.42	136.13	170.51	190.31	138.68	352.29	201.57	255.78	159.78	273.05	212.69
chr12	39650886	39651104	219	3.49467	3.89282	2.94288	0.141193	0.076448	0.382723	16.03	17.19	14.78	11.64	20.67	8.82	0	7.79	5.75	3.74	20.44	8.42
chr5	65483794	65484050	257	6.50782	6.33933	6.65868	-0.137688	0.0764489	0.382723	102.17	90.23	61.45	66.54	74.84	90.59	71.1	90.84	136.51	89.7	111.7	106.34
chr5	79229114	79230167	1054	8.35493	8.54197	8.13997	0.14092	0.0764535	0.382723	365.62	342.88	291.71	444.99	431.22	359.94	142.21	166.1	352.05	397.11	330.72	304.29
chr4	101020997	101021325	329	7.24164	7.03158	7.42497	-0.139416	0.0764595	0.382723	135.23	119.45	137.69	112.29	136.85	143.49	281.18	119.38	163.81	130.81	209.53	126.35
chr6	111564455	111565647	1193	7.47838	7.67805	7.24658	0.14238	0.076471	0.382723	224.38	244.06	213.14	196.29	207.41	143.49	119.58	200.71	81.91	215.84	101.48	191.63
chr2	33570709	33571194	486	4.84126	4.55979	5.07668	-0.14547	0.0764727	0.382723	28.05	26.64	18.67	9.98	28.51	29.66	38.78	26.82	33.05	26.16	48.19	29.48
chr14	22492700	22492881	182	5.98468	5.64781	6.25759	-0.146057	0.0764742	0.382723	70.12	29.22	45.9	70.7	26.37	58.52	84.03	146.2	33.05	92.5	56.95	46.33
chr11	45073447	45074151	705	5.08928	4.65343	5.42355	-0.143062	0.0764783	0.382723	25.04	42.11	21.78	14.14	27.08	20.84	51.71	19.9	106.33	29.9	13.87	35.8
chr3	129067850	129069198	1349	6.91888	7.09493	6.71832	0.139045	0.0764784	0.382723	147.25	105.7	144.69	143.06	117.61	161.93	64.64	94.3	140.82	139.22	75.93	116.87
chr2	120231540	120233138	1599	9.98375	10.0666	9.89587	0.11411	0.0764898	0.382723	1107.86	1096.53	1066.5	1054.66	884.54	1224.11	888.8	962.87	946.95	938.12	1109.72	869.7
chr9	36051231	36051648	418	4.58313	4.85549	4.24708	0.146198	0.0764914	0.382723	29.05	17.19	32.67	27.45	25.66	41.69	19.39	19.9	5.75	14.02	30.66	24.22
chr19	35309336	35309889	554	4.87118	4.42285	5.21273	-0.140407	0.0764925	0.382723	17.03	25.78	40.45	7.49	17.11	20.84	29.09	21.63	45.98	13.08	92.72	20.01
chr11	115869576	115870376	801	7.71052	7.83014	7.58008	0.129873	0.0764936	0.382723	196.33	177.89	266.82	230.39	223.81	270.16	197.15	182.54	163.81	207.43	197.12	200.05
chr9	130640126	130640662	537	4.60473	4.28234	4.86808	-0.1459	0.0764939	0.382723	10.02	14.61	20.23	27.45	22.81	21.64	38.78	27.68	28.74	41.11	16.79	22.11
chr4	139300683	139302642	1960	11.1524	11.2427	11.056	0.119045	0.0764962	0.382723	2173.66	2303.92	3083.58	2444.51	2122.6	2411.35	1884.26	2034.73	2481.62	1995.84	2274.92	2102.66
chr3	16482262	16483603	1342	8.14104	8.01635	8.25581	-0.126992	0.0765006	0.382723	268.45	222.57	248.15	289.45	284.39	240.49	361.98	298.46	317.57	280.32	338.76	236.9
chr18	57429847	57430106	260	3.78796	3.45341	4.05935	-0.146106	0.0765053	0.382723	8.01	6.02	14.78	15.8	10.69	10.42	12.93	13.84	20.12	24.29	10.95	17.9
chr7	50209584	50210070	487	5.70666	5.91841	5.45839	0.14272	0.0765055	0.382723	58.1	70.47	67.68	68.2	59.16	39.28	32.32	50.18	27.3	60.73	34.31	58.96
chr10	122112048	122114028	1981	6.92206	6.69476	7.11836	-0.142585	0.07651	0.382723	100.17	103.12	147.8	61.55	137.56	71.35	109.89	145.34	211.23	113.99	122.65	130.56
chr17	77473574	77474388	815	8.23339	8.43619	7.99736	0.143194	0.0765111	0.382723	280.47	238.04	584.2	439.16	250.18	286.19	284.42	319.22	126.45	284.99	256.99	261.12
chr11	123301440	123303934	2495	10.034	10.1884	9.86101	0.136727	0.0765112	0.382723	886.49	914.35	1757.27	1340.78	973.63	1128.72	782.14	983.63	788.89	1194.14	662.18	1168.73
chr5	38373941	38374236	296	3.49583	3.8615	3.00481	0.136021	0.0765124	0.382723	8.01	18.91	20.23	26.62	7.84	5.61	12.93	8.65	0	14.02	7.3	5.26
chr18	5890238	5891384	1147	7.49923	7.20819	7.74129	-0.145631	0.0765178	0.382723	151.25	121.17	136.91	102.31	221.67	153.92	290.88	148.8	422.46	156.98	129.95	134.77
chr3	155859754	155860396	643	6.10453	5.88047	6.29842	-0.140312	0.0765179	0.382723	65.11	55.86	48.23	53.23	54.88	76.16	109.89	69.21	102.02	56.06	80.31	54.75
chr8	22066249	22067294	1046	8.93176	9.02897	8.82753	0.123507	0.0765193	0.382723	458.77	537.95	632.43	540.64	526.02	438.5	484.8	413.52	488.56	517.65	392.78	428.53
chr6	43095826	43097390	1565	7.53256	7.68018	7.36809	0.136705	0.0765195	0.382723	148.25	220.85	158.69	217.92	251.6	233.28	187.46	115.92	209.8	151.37	170.84	155.83
chr16	67805894	67807388	1495	11.3908	11.4656	11.312	0.109762	0.0765201	0.382723	3006.06	2587.5	3149.71	2865.38	2864.58	2494.73	2540.35	2467.29	2158.3	2726.53	2605.64	2756.52
chr14	102922495	102923747	1253	7.35349	7.49282	7.19926	0.134013	0.0765213	0.382723	167.28	179.6	148.58	179.66	212.4	193.2	145.44	127.17	130.76	210.24	136.52	131.61
chr15	81666857	81667145	289	4.18775	3.83525	4.47081	-0.146165	0.0765296	0.38275	11.02	10.31	21.78	10.81	22.1	9.62	32.32	21.63	10.06	26.16	19.71	23.16
chr1	44305705	44306890	1186	5.26007	4.91706	5.53699	-0.146128	0.07654	0.382788	23.04	29.22	26.45	18.3	31.36	52.91	45.25	34.6	97.71	28.97	29.93	42.12
chr4	141307024	141307746	723	8.38378	8.54048	8.20797	0.137981	0.076565	0.382892	468.79	395.3	322.83	304.42	421.24	321.46	426.62	191.19	255.78	329.84	357.01	213.74
chr16	67093440	67093635	196	3.64242	3.98524	3.19188	0.14554	0.0765664	0.382892	18.03	10.31	17.11	15.8	18.53	15.23	0	7.79	11.5	14.95	15.33	5.26
chr12	103924978	103925615	638	9.99321	10.1126	9.86308	0.12959	0.0765844	0.382967	995.68	804.35	1429.78	1218.51	1046.33	1147.96	924.35	957.67	709.85	1091.36	831.56	1072.91
chr1	168465981	168467304	1324	7.97163	7.75415	8.16058	-0.14132	0.0765914	0.382988	180.3	156.4	199.92	160.53	243.05	355.13	339.36	244.83	343.43	173.8	341.68	273.76
chr21	36507431	36508337	907	6.11524	5.82422	6.35729	-0.145625	0.0765983	0.383009	35.06	54.14	76.23	93.99	42.05	38.48	96.96	96.03	87.65	106.52	67.9	36.85
chr6	135196696	135197767	1072	6.68519	6.98667	6.30361	0.14517	0.0766067	0.383036	109.18	103.98	154.02	155.54	114.75	123.45	45.25	94.3	11.5	170.06	59.14	93.71
chr1	6198900	6200163	1264	10.4117	10.5075	10.3091	0.121316	0.0766096	0.383037	1453.45	1375.82	1739.38	1420.63	1265.15	1479.84	1163.52	1125.51	1106.45	1270.76	1309.76	1636.22
chr20	47415273	47415926	654	9.47929	9.35009	9.59787	-0.129639	0.0766154	0.383051	721.21	696.93	777.9	604.68	573.06	541.91	720.74	736.21	774.52	564.37	813.31	1040.27
chr10	110156586	110157742	1157	7.65401	7.41245	7.86087	-0.143059	0.0766408	0.383131	142.24	197.65	158.69	117.28	200.29	206.02	358.75	219.74	146.57	148.57	345.33	175.84
chr10	127853616	127854327	712	6.73412	6.52985	6.91302	-0.138598	0.0766421	0.383131	87.15	107.42	95.68	77.35	109.05	77.76	158.37	106.41	169.56	97.18	107.32	84.23
chr6	44527002	44527751	750	4.77306	5.05068	4.42898	0.146049	0.0766449	0.383131	13.02	27.5	27.23	41.59	47.04	42.49	19.39	33.74	8.62	20.56	24.82	22.11
chr3	33111421	33111908	488	8.07082	8.28711	7.81628	0.144268	0.0766462	0.383131	322.54	283.59	357.05	347.67	277.98	285.39	258.56	295	57.48	205.56	240.93	294.81
chr9	126439184	126439743	560	5.05389	5.35044	4.68019	0.145614	0.0766496	0.383131	57.1	44.69	25.67	34.93	46.33	36.07	22.62	7.79	14.37	35.51	50.38	23.16
chr5	134845566	134846845	1280	10.8608	10.9383	10.7788	0.11153	0.0766518	0.383131	1881.17	1808.07	2346.14	1968.75	1952.96	1816.53	1654.78	1588.34	1686.98	1894.93	1710.57	2005.79
chr2	19357662	19357957	296	4.80634	5.03925	4.52845	0.145446	0.0766539	0.383131	15.03	31.8	51.34	36.6	25.66	36.88	22.62	25.95	22.99	28.97	18.98	18.95
chr6	110537160	110538075	916	6.15599	6.33783	5.94789	0.140998	0.0766542	0.383131	82.14	65.31	103.46	97.31	57.73	79.36	74.34	78.72	34.49	70.08	56.95	55.8
chr9	136106469	136106937	469	8.38846	8.50649	8.25991	0.129606	0.076657	0.383131	366.62	246.63	413.84	416.71	367.07	371.16	316.74	261.26	326.19	338.25	321.96	274.81
chr8	94612745	94613383	639	5.04589	4.70266	5.32295	-0.146051	0.0766692	0.383178	37.06	27.5	16.34	21.63	25.66	28.06	54.94	22.49	77.6	28.97	27.74	28.43
chr22	24270387	24271614	1228	10.8599	10.9748	10.7351	0.128281	0.0766908	0.383259	1958.3	1690.34	2801.21	2080.21	1655.74	1889.48	1567.52	1519.13	1538.98	1680.96	1721.52	2198.47
chr4	145297413	145297907	495	5.94005	5.52682	6.26089	-0.1428	0.0766953	0.383259	50.08	30.08	77.01	36.6	62.01	20.84	51.71	38.93	119.27	66.34	162.81	21.06
chr14	23622014	23622875	862	5.45103	5.76612	5.04733	0.142079	0.0766982	0.383259	32.05	42.11	39.67	28.28	153.96	30.46	58.18	39.79	17.24	32.7	16.79	33.69
chr17	43661657	43662164	508	6.3027	5.7494	6.70164	-0.131961	0.0767004	0.383259	49.08	47.26	47.45	79.02	59.87	40.08	25.86	74.4	337.68	73.82	66.44	46.33
chr1	220088944	220089144	201	5.37281	5.01812	5.65729	-0.145596	0.0767024	0.383259	32.05	41.25	26.45	26.62	32.79	35.27	38.78	77.86	90.53	25.23	14.6	55.8
chr3	59857543	59858551	1009	6.92673	6.7574	7.07826	-0.137045	0.0767179	0.383259	101.17	122.03	98.02	91.49	109.77	126.66	119.58	139.28	100.59	204.63	118.27	128.45
chr3	112413181	112414113	933	5.3507	4.99074	5.63854	-0.14513	0.0767183	0.383259	31.05	52.42	32.67	11.64	34.93	28.06	45.25	52.77	40.23	35.51	105.13	20.01
chr9	123881623	123882199	577	4.63259	4.32192	4.88808	-0.146002	0.0767185	0.383259	17.03	20.62	15.56	19.13	16.39	31.26	19.39	35.47	45.98	16.82	45.26	14.74
chr2	197515270	197516717	1448	10.9294	11.0057	10.8488	0.110954	0.076721	0.383259	1998.36	1865.65	2428.6	1980.4	2049.18	2014.54	1764.67	1562.39	1947.07	1908.01	1832.49	2051.07
chr7	92717796	92718726	931	8.00595	8.12916	7.87122	0.130109	0.0767211	0.383259	270.46	315.38	249.71	286.12	261.58	296.61	210.08	243.1	300.32	196.22	270.86	184.26
chr2	134197559	134198854	1296	6.59616	6.36314	6.79672	-0.143003	0.0767216	0.383259	60.1	100.54	63.79	59.05	138.28	72.15	90.5	89.97	142.26	105.59	148.21	90.55
chrX	53081843	53083182	1340	10.0783	10.1827	9.9658	0.124885	0.0767245	0.383259	1135.91	1122.31	1419.66	1072.96	1126.16	1096.65	972.83	853.86	788.89	1078.28	1001.67	1304.55
chr7	139946521	139947016	496	5.03672	5.32575	4.67489	0.145662	0.0767254	0.383259	63.11	52.42	18.67	39.09	38.49	28.86	19.39	21.63	18.68	22.43	15.33	55.8
chr5	60597346	60598990	1645	7.82928	7.6317	8.00303	-0.139982	0.0767277	0.383259	266.45	211.4	167.25	160.53	196.72	187.59	197.15	201.57	364.99	162.58	349.71	263.23
chr2	132949164	132949675	512	4.70725	4.97352	4.38046	0.14574	0.0767282	0.383259	24.04	18.91	32.67	59.89	24.95	28.06	32.32	30.28	5.75	18.69	18.98	18.95
chr20	501913	502411	499	4.80391	5.21476	4.22729	0.134219	0.0767327	0.383267	43.07	12.89	27.23	99.81	14.97	24.85	0	23.36	7.18	20.56	32.85	28.43
chr10	6027974	6028385	412	4.15538	3.80263	4.4386	-0.145643	0.0767359	0.383269	14.02	19.77	17.89	9.15	15.68	7.21	25.86	25.95	20.12	18.69	32.12	7.37
chr10	110364573	110364940	368	5.32083	5.53865	5.06419	0.142646	0.076741	0.383269	50.08	48.98	33.45	49.91	55.6	40.88	25.86	51.91	25.87	29.9	40.88	26.32
chr2	190467585	190468307	723	6.34598	6.03897	6.59899	-0.14569	0.0767417	0.383269	56.09	79.92	49.01	70.7	76.27	62.53	148.67	96.03	139.38	28.03	100.02	69.49
chr12	43861101	43861481	381	4.53239	4.18217	4.81399	-0.145981	0.0767628	0.383354	9.02	24.92	31.89	9.15	17.11	16.83	38.78	32.87	31.61	19.62	24.82	21.06
chr11	31650935	31652215	1281	7.04249	6.73251	7.29751	-0.145926	0.0767674	0.383354	110.19	72.19	188.25	100.64	76.98	89.78	184.22	129.77	201.17	78.49	272.32	77.92
chr4	147741282	147742312	1031	6.48132	6.1027	6.78096	-0.144602	0.0767685	0.383354	58.1	62.73	28	69.04	67	127.46	87.26	67.48	160.94	61.67	235.08	47.38
chr7	949659	950687	1029	8.43496	8.59653	8.253	0.136872	0.0767713	0.383354	365.62	357.49	391.28	432.51	362.79	412.85	174.53	274.24	247.16	425.14	274.51	434.85
chr7	128173047	128173439	393	4.87137	5.12296	4.56645	0.14517	0.0767742	0.383354	28.05	50.7	30.34	35.77	31.36	32.87	19.39	30.28	7.18	32.7	26.28	26.32
chr18	50334181	50335260	1080	7.2936	7.09287	7.46978	-0.140317	0.0767758	0.383354	116.2	127.18	148.58	206.27	93.37	127.46	138.98	241.37	216.98	125.21	162.08	178.99
chr1	215665079	215665692	614	5.08881	5.39706	4.69628	0.145725	0.0767794	0.383357	29.05	72.19	25.67	53.23	40.63	32.07	6.46	43.26	12.93	33.64	35.04	24.22
chr6	154868197	154868894	698	4.77491	4.51357	4.99609	-0.145036	0.0767821	0.383357	22.04	23.2	17.89	24.12	18.53	31.26	19.39	29.41	54.6	18.69	33.58	35.8
chrX	17690075	17690419	345	4.8109	4.56765	5.01898	-0.143613	0.0767935	0.383391	23.04	26.64	17.11	18.3	29.94	27.26	32.32	34.6	25.87	46.72	25.55	29.48
chr19	35408081	35409222	1142	7.86692	7.64858	8.05651	-0.141048	0.0767978	0.383391	240.4	190.78	139.24	262.83	203.14	167.54	358.75	163.51	363.55	275.64	264.29	171.62
chr4	6041326	6043008	1683	6.49355	6.72289	6.22074	0.144025	0.0767992	0.383391	103.17	106.56	74.68	128.09	121.88	99.4	42.02	75.26	34.49	118.67	104.4	72.65
chr1	156090442	156091226	785	7.83823	7.95883	7.70663	0.131196	0.076802	0.383391	311.52	238.04	227.92	267.82	243.05	204.42	255.33	189.46	175.31	242.94	174.49	215.85
chr8	15288104	15288659	556	5.35976	5.70228	4.90972	0.142704	0.0768031	0.383391	36.06	38.67	102.68	72.36	18.53	44.09	0	35.47	33.05	31.77	28.47	51.59
chr10	11736882	11738007	1126	5.8346	5.01294	6.35485	-0.108205	0.0768089	0.383403	25.04	42.97	48.23	41.59	27.08	8.82	6.46	121.98	228.48	96.24	9.49	28.43
chr10	13161057	13162245	1189	10.2255	10.3081	10.138	0.116191	0.0768112	0.383403	1139.92	1167	1511.45	1298.36	1291.52	1198.46	1270.18	949.02	1041.79	1125.93	1111.18	1262.44
chr14	57268046	57269943	1898	10.8811	10.9688	10.7877	0.11723	0.0768193	0.383429	1883.17	1932.68	2287.02	2015.33	1928.73	1978.46	1473.79	1565.85	1794.75	1806.16	1722.98	2242.7
chr6	7195762	7196411	650	4.93392	4.60637	5.20069	-0.145927	0.0768305	0.38347	19.03	27.5	18.67	21.63	19.24	40.08	29.09	23.36	73.28	41.11	21.17	32.64
chr6	2634087	2635174	1088	7.64761	7.49386	7.78655	-0.132408	0.0768371	0.383489	187.32	220.85	171.92	147.22	193.87	160.33	274.72	164.37	242.84	190.61	222.67	229.53
chr1	58047322	58047555	234	4.38249	4.03558	4.66194	-0.145718	0.0768554	0.383566	17.03	24.92	10.89	13.31	17.82	14.43	42.02	22.49	31.61	15.88	24.09	15.79
chr1	168964213	168965328	1116	5.69209	5.32846	5.98227	-0.145262	0.0768638	0.383566	34.06	41.25	53.67	45.75	14.26	52.11	80.8	125.44	24.43	51.39	37.23	60.02
chr15	48925790	48926237	448	4.32341	4.58185	4.00836	0.145659	0.0768643	0.383566	19.03	15.47	21.78	49.91	14.26	23.25	22.62	19.03	15.81	11.21	13.14	14.74
chr17	39659057	39659891	835	6.0768	5.83838	6.28134	-0.14184	0.0768654	0.383566	55.09	65.31	51.34	41.59	63.44	66.54	100.19	59.69	112.08	49.52	88.34	56.86
chr14	77376354	77377685	1332	10.5667	10.6355	10.4945	0.104732	0.0768697	0.383566	1513.55	1472.07	1660.03	1809.06	1509.63	1580.05	1328.35	1455.98	1653.93	1382.89	1423.65	1410.9
chr3	30639665	30640704	1040	8.36944	8.51325	8.20968	0.13425	0.0768708	0.383566	295.5	298.19	484.63	426.69	312.9	374.37	235.94	258.67	320.44	245.74	360.66	354.83
chr18	31649723	31650765	1043	8.48176	8.62019	8.32863	0.132364	0.076873	0.383566	393.66	333.43	397.51	485.74	351.39	399.22	213.31	333.93	317.57	413	384.75	266.39
chr2	39469744	39470963	1220	8.67349	8.49709	8.83065	-0.136426	0.0768774	0.383566	382.64	416.78	403.73	308.58	414.83	241.3	636.7	470.62	490	334.51	484.04	315.87
chr17	76368504	76369077	574	4.96681	5.23638	4.63504	0.14551	0.0768781	0.383566	42.07	31.8	28	33.27	34.93	56.12	38.78	15.57	10.06	50.46	22.63	11.58
chr1	97461749	97462354	606	6.30203	6.02514	6.53424	-0.1451	0.0768834	0.383578	53.09	78.2	69.23	33.27	46.33	110.63	84.03	121.12	127.89	78.49	54.03	90.55
chr19	13181523	13182547	1025	8.13403	8.3059	7.93888	0.139648	0.0768874	0.383584	412.69	351.47	204.59	323.55	298.65	307.83	307.04	299.33	182.49	166.32	185.44	331.67
chr5	93570292	93571198	907	6.0741	5.81234	6.29558	-0.143388	0.0768986	0.383613	59.1	73.04	70.01	48.24	43.48	43.29	119.58	97.76	81.91	77.55	48.19	46.33
chr17	48636368	48637004	637	6.78913	6.97605	6.57435	0.142208	0.0769035	0.383613	111.19	96.25	136.91	128.09	109.77	173.16	138.98	95.16	68.97	118.67	103.67	46.33
chr12	100100956	100101398	443	4.84701	5.12998	4.49466	0.145491	0.0769049	0.383613	20.03	24.06	63.01	37.43	39.91	25.65	19.39	6.92	25.87	33.64	26.28	23.16
chr12	7934234	7934490	257	5.96409	5.76557	6.13857	-0.13999	0.0769055	0.383613	45.08	54.14	49.79	50.74	44.9	81.77	64.64	80.46	80.47	51.39	84.69	61.07
chr6	113623073	113623397	325	5.67341	5.36393	5.92808	-0.14585	0.0769096	0.383613	31.05	30.08	74.68	37.43	50.61	23.25	48.48	70.94	79.03	28.97	90.53	47.38
chr14	47595680	47595918	239	4.40097	4.06571	4.67282	-0.145863	0.0769105	0.383613	13.02	18.05	20.23	19.96	9.98	19.24	22.62	17.3	50.29	21.49	16.06	25.27
chr12	15788415	15790239	1825	9.50773	9.62641	9.37842	0.129564	0.0769155	0.383624	686.15	647.95	892.25	728.61	729.15	1058.17	681.95	679.11	643.75	693.31	494.99	800.21
chr5	158942167	158942567	401	4.88565	4.57574	5.14062	-0.145271	0.0769227	0.383641	13.02	21.48	36.56	20.79	19.96	31.26	45.25	29.41	50.29	36.44	29.2	21.06
chr11	7570984	7571319	336	4.22155	3.71098	4.59791	-0.141205	0.0769247	0.383641	19.03	18.05	8.56	14.14	9.98	8.82	64.64	24.22	15.81	23.36	10.95	6.32
chr9	13034242	13034522	281	4.17528	3.75676	4.4993	-0.145348	0.076932	0.383642	19.03	5.16	14	14.14	19.96	8.82	42.02	13.84	28.74	14.95	18.25	17.9
chr12	108306046	108306745	700	5.51551	5.22629	5.75631	-0.144124	0.0769329	0.383642	41.07	39.53	28	47.41	28.51	40.08	93.73	44.99	60.35	53.26	46.72	25.27
chr6	33343568	33345882	2315	9.16564	8.97992	9.33016	-0.138035	0.0769334	0.383642	543.92	555.14	453.51	384.27	526.73	565.96	714.27	519.06	916.78	368.15	852	491.71
chr5	137856195	137856680	486	6.49707	6.16308	6.76809	-0.145694	0.0769479	0.383684	137.23	72.19	44.34	56.56	62.72	56.92	103.42	78.72	114.96	36.44	208.8	111.61
chr10	7157114	7157947	834	5.37179	5.03843	5.6424	-0.145688	0.0769503	0.383684	30.05	41.25	27.23	33.27	34.93	30.46	84.03	28.55	76.16	22.43	56.95	31.59
chr12	50210505	50211436	932	5.74025	5.39406	6.01924	-0.145457	0.0769508	0.383684	48.08	26.64	71.57	22.46	43.48	40.08	35.55	36.33	132.2	35.51	83.23	66.33
chr15	60898815	60899942	1128	8.24883	8.40238	8.07697	0.135711	0.0769533	0.383684	268.45	240.62	470.63	388.43	342.12	319.86	197.15	269.91	235.66	312.08	271.59	333.77
chr3	59443987	59445116	1130	6.56028	6.14078	6.88487	-0.14215	0.0769739	0.38375	84.14	77.34	45.12	49.91	82.68	84.17	48.48	38.93	251.47	68.21	250.42	51.59
chr5	143124486	143125034	549	5.4268	5.63186	5.18769	0.143023	0.0769748	0.38375	70.12	51.56	63.79	36.6	31.36	44.09	42.02	38.93	22.99	36.44	37.23	41.06
chr13	95494148	95494337	190	3.79554	3.34335	4.13931	-0.144711	0.076975	0.38375	13.02	6.02	6.22	9.98	12.83	12.83	32.32	10.38	24.43	11.21	9.49	17.9
chr9	5274482	5275230	749	5.66907	6.00884	5.2238	0.141035	0.076982	0.38376	87.15	87.65	119.02	29.11	37.78	25.65	38.78	13.84	11.5	42.98	51.84	65.28
chr15	67303553	67304077	525	5.28604	5.05828	5.4827	-0.141153	0.0769828	0.38376	36.06	36.09	24.11	33.27	39.91	30.46	48.48	43.26	61.79	29.9	43.8	41.06
chr20	25868039	25868643	605	5.81176	5.48276	6.0795	-0.145685	0.0770015	0.383839	83.14	38.67	46.67	30.77	50.61	18.44	38.78	55.37	137.95	62.6	58.41	52.65
chr21	25175772	25177434	1663	9.18865	9.34484	9.01347	0.136868	0.077005	0.383842	495.83	598.97	862.69	709.48	527.44	707.05	517.12	609.04	370.73	570.91	330.72	702.29
chr19	48696339	48696864	526	4.88854	4.5646	5.15291	-0.14578	0.0770109	0.383858	27.05	22.34	23.34	20.79	29.22	19.24	22.62	36.33	79.03	27.1	16.79	31.59
chr2	65420675	65421627	953	6.63201	6.39858	6.83288	-0.142479	0.0770237	0.383866	109.18	91.95	73.12	43.25	113.33	75.35	109.89	102.95	176.75	86.9	111.7	95.81
chr9	20611728	20612278	551	4.67765	4.36078	4.93731	-0.145666	0.077025	0.383866	23.04	22.34	15.56	16.64	25.66	20.04	29.09	19.9	61.79	25.23	29.93	17.9
chr7	38694401	38694615	215	3.49772	2.90691	3.91568	-0.134081	0.0770262	0.383866	11.02	9.45	3.89	1.66	14.97	4.01	32.32	11.25	15.81	2.8	16.79	11.58
chr2	232075935	232076169	235	4.23527	4.47942	3.9412	0.145505	0.0770264	0.383866	12.02	16.33	24.89	26.62	29.94	24.05	12.93	13.84	15.81	12.15	15.33	22.11
chr17	32491755	32492493	739	6.86361	6.68528	7.02231	-0.136384	0.0770347	0.383866	84.14	67.89	119.8	106.46	113.33	125.86	148.67	147.93	126.45	138.29	117.54	101.08
chr2	117686487	117687072	586	6.6566	6.38611	6.88429	-0.144097	0.0770351	0.383866	85.14	61.87	94.9	93.16	70.56	96.2	193.92	102.95	127.89	99.98	140.9	43.17
chr13	19794022	19794980	959	5.58687	5.25593	5.85589	-0.145759	0.0770371	0.383866	22.04	40.39	48.23	25.78	59.16	33.67	64.64	38.93	102.02	24.29	55.49	62.12
chr1	182368117	182369450	1334	6.45469	6.77728	6.03855	0.142805	0.0770389	0.383866	89.15	69.61	156.36	221.25	52.03	69.74	61.41	84.78	15.81	111.19	30.66	90.55
chrX	45071966	45072676	711	6.58087	6.35127	6.77889	-0.142746	0.0770391	0.383866	112.19	97.11	75.46	43.25	64.86	97	90.5	110.73	133.64	64.47	122.65	136.88
chr4	145169887	145170385	499	4.49616	4.22944	4.72117	-0.145335	0.0770412	0.383866	16.03	14.61	17.11	18.3	19.24	27.26	12.93	33.74	35.92	36.44	16.06	23.16
chr2	8022950	8023685	736	5.90764	5.62101	6.14666	-0.144604	0.0770473	0.383882	32.05	59.3	69.23	27.45	59.16	48.1	103.42	42.39	81.91	45.78	81.04	70.54
chr13	62357967	62358444	478	5.34038	5.09047	5.55333	-0.142168	0.0770557	0.383895	40.07	31.8	22.56	36.6	41.34	32.07	67.87	57.1	44.55	36.44	45.26	30.53
chr8	102924680	102925634	955	7.89011	7.74222	8.02424	-0.134188	0.0770581	0.383895	219.37	201.09	268.37	218.75	196.72	180.37	190.69	328.74	248.59	238.27	340.95	214.79
chrX	129960979	129962053	1075	8.51308	8.60105	8.4194	0.120484	0.0770584	0.383895	397.67	405.61	364.06	351.83	403.42	407.24	381.38	277.7	387.98	356	339.49	311.66
chr6	28303100	28304575	1476	7.93883	8.10739	7.74794	0.137643	0.0770749	0.383963	209.35	310.23	309.6	217.09	257.31	351.12	135.74	266.45	163.81	212.11	226.32	285.34
chr3	53863207	53864061	855	5.90333	6.08679	5.69309	0.141652	0.0770794	0.383963	57.1	61.01	70.01	111.45	51.32	56.92	61.41	54.5	45.98	52.33	37.23	58.96
chr3	194675592	194675975	384	6.04247	6.35872	5.63686	0.144263	0.0770806	0.383963	52.09	76.48	108.13	77.35	99.79	78.56	12.93	75.26	10.06	84.09	37.23	78.97
chr13	42151729	42152190	462	5.6025	5.85854	5.291	0.145122	0.0770908	0.384	72.12	36.95	86.35	67.37	48.47	36.88	19.39	38.93	22.99	49.52	50.38	53.7
chrX	135098140	135099307	1168	9.26323	9.36501	9.15371	0.124399	0.0770972	0.384017	638.07	566.31	742.89	781.01	598.01	630.09	620.54	525.12	448.33	582.12	552.67	688.6
chr12	112183078	112184258	1181	8.07109	8.2852	7.81957	0.143336	0.0771072	0.384053	242.41	261.24	434.84	291.94	257.31	383.99	126.05	305.38	102.02	264.43	251.15	306.4
chr22	23803103	23803816	714	8.07345	8.29623	7.80987	0.144602	0.0771141	0.384073	362.61	323.12	150.13	455.8	240.91	353.53	319.97	209.36	123.58	355.07	146.75	191.63
chr3	50345448	50345878	431	7.55462	7.67626	7.42179	0.132515	0.0771275	0.384113	213.36	177.89	205.36	220.41	213.83	196.4	232.7	126.31	142.26	202.76	148.94	175.84
chr4	146061970	146062320	351	6.17945	5.98522	6.35061	-0.140187	0.0771279	0.384113	82.14	64.45	53.67	48.24	76.27	55.31	51.71	63.15	119.27	74.75	91.26	89.5
chr7	135185992	135187456	1465	9.24871	9.55074	8.86623	0.144262	0.0771437	0.384168	612.03	468.35	1193.29	998.1	642.2	586	439.55	524.26	109.21	619.5	440.97	666.49
chr15	85357671	85358446	776	7.17249	7.34128	6.9813	0.139004	0.0771447	0.384168	129.22	155.54	230.26	142.23	187.46	128.26	126.05	77.86	137.95	156.98	116.08	143.2
chr20	63027434	63028909	1476	6.99237	6.7153	7.2247	-0.144696	0.0771485	0.384173	71.12	122.03	113.57	101.47	126.87	95.4	158.37	106.41	308.94	137.35	100.02	86.34
chr6	6696907	6697419	513	5.02323	4.70197	5.28582	-0.145606	0.0771587	0.38421	28.05	36.95	11.67	13.31	34.93	31.26	19.39	32.01	71.85	42.98	29.93	37.9
chr10	124740795	124741610	816	9.18055	9.34081	9.00025	0.137093	0.0771826	0.384292	549.93	461.47	950.59	803.47	568.78	556.34	416.93	597.79	344.87	645.66	491.34	575.94
chrX	64204774	64206547	1774	10.5458	10.6314	10.4549	0.116088	0.0771838	0.384292	1475.48	1353.48	1859.17	1611.93	1682.83	1534.35	1237.86	1240.57	1442.7	1497.82	1368.16	1634.12
chr5	81556870	81557161	292	4.52563	4.22184	4.77645	-0.14514	0.0771857	0.384292	12.02	22.34	23.34	17.47	13.54	23.25	35.55	29.41	31.61	17.75	34.31	15.79
chr14	88164716	88165498	783	5.48783	5.76411	5.14581	0.145354	0.0771868	0.384292	54.09	65.31	59.12	87.33	37.78	22.45	45.25	40.66	12.93	60.73	23.36	29.48
chr19	39936884	39937615	732	6.6449	6.45318	6.8141	-0.139732	0.0771926	0.384307	71.12	66.17	117.46	95.65	72.7	102.61	71.1	144.47	143.7	85.03	116.08	114.77
chr15	55318494	55319545	1052	9.80075	9.90879	9.68396	0.125143	0.0771962	0.38431	1010.7	860.21	1217.41	864.19	898.79	916.28	610.85	756.1	847.8	879.25	831.56	1009.74
chr4	123588198	123589456	1259	8.7327	8.93728	8.49423	0.142504	0.0771989	0.38431	428.72	481.24	597.43	667.06	484.68	282.18	164.83	533.77	258.65	455.98	317.58	432.75
chr13	24574874	24575239	366	4.22281	4.5782	3.75021	0.136816	0.0772083	0.384325	8.01	28.36	38.12	19.13	19.24	30.46	19.39	5.19	1.44	9.34	11.68	33.69
chr17	68356130	68357321	1192	7.77665	7.97031	7.55291	0.141868	0.0772127	0.384325	330.56	191.64	211.59	259.51	250.89	260.54	235.94	162.64	99.15	142.03	313.2	173.73
chr16	22077476	22078237	762	6.08806	6.2276	5.93358	0.134195	0.0772139	0.384325	74.12	81.64	74.68	84.84	73.41	60.93	58.18	61.42	70.41	58.87	52.57	65.28
chr1	51634654	51635014	361	4.36132	4.08006	4.59659	-0.145409	0.0772142	0.384325	12.02	18.05	22.56	10.81	22.81	15.23	22.62	26.82	12.93	25.23	36.5	21.06
chr1	28235428	28236922	1495	10.3359	10.4115	10.2562	0.10972	0.0772171	0.384325	1347.27	1308.79	1551.13	1306.68	1287.24	1370.82	1179.68	1105.61	1082.02	1242.73	1319.98	1407.74
chr6	130847684	130847974	291	3.54329	3.02164	3.92559	-0.136483	0.0772191	0.384325	6.01	15.47	6.22	2.5	5.7	12.83	22.62	12.98	20.12	7.48	24.82	3.16
chr15	79956988	79957620	633	5.594	5.28992	5.84502	-0.145211	0.0772324	0.384364	41.07	66.17	28	31.61	40.63	27.26	77.57	69.21	83.34	29.9	43.8	41.06
chr2	191176164	191177079	916	6.24729	6.4494	6.01218	0.141133	0.0772327	0.384364	114.19	106.56	47.45	72.36	81.97	101.81	45.25	66.61	56.04	69.14	81.77	68.44
chr17	27480864	27481087	224	5.09887	4.85081	5.31046	-0.144207	0.0772404	0.384364	41.07	27.5	36.56	25.78	14.97	27.26	29.09	34.6	60.35	33.64	46.72	33.69
chr22	40250265	40251415	1151	7.64038	7.90873	7.31044	0.145586	0.0772416	0.384364	228.38	201.95	369.5	278.64	184.6	178.77	113.12	180.81	30.18	248.55	181.79	197.95
chr7	34753042	34753258	217	3.82903	4.26236	3.20676	0.128288	0.0772437	0.384364	4.01	6.02	20.23	22.46	7.13	55.31	3.23	17.3	8.62	10.28	4.38	11.58
chr6	13668596	13669027	432	6.59456	6.81353	6.33631	0.143075	0.0772441	0.384364	135.23	100.54	146.24	127.26	86.24	79.36	51.71	123.71	43.11	80.36	79.58	106.34
chr14	106410314	106410560	247	3.83859	3.43172	4.1556	-0.144997	0.0772478	0.384368	11.02	9.45	7	13.31	13.54	10.42	25.86	12.11	30.18	14.95	17.52	6.32
chr18	74117108	74117638	531	4.30401	3.9306	4.60038	-0.145341	0.077252	0.384375	19.03	16.33	12.45	10.81	19.24	13.63	32.32	24.22	38.8	27.1	16.79	6.32
chr7	44638162	44639770	1609	10.5601	10.6233	10.4941	0.0991913	0.0772562	0.384382	1512.55	1464.33	1712.93	1700.1	1500.36	1573.63	1376.83	1354.76	1365.1	1528.65	1511.99	1516.19
chr12	64181077	64181935	859	5.19638	4.83447	5.48546	-0.144776	0.0772633	0.384403	22.04	20.62	51.34	25.78	24.95	26.45	19.39	38.93	106.33	49.52	24.09	30.53
chrX	136021859	136022441	583	5.77147	5.53241	5.97649	-0.143104	0.077282	0.38447	43.07	31.8	83.24	40.76	36.35	42.49	54.94	72.67	61.79	50.46	54.76	83.18
chr17	50916913	50918150	1238	7.82613	8.07729	7.52182	0.145525	0.0772835	0.38447	237.4	178.74	241.93	538.14	280.83	143.49	268.26	251.75	83.34	177.53	108.05	213.74
chr10	98134280	98135470	1191	10.0877	10.1836	9.98493	0.120608	0.0772876	0.38447	1100.85	990.83	1397.1	1282.56	1039.2	1167.2	856.48	1059.76	886.6	1048.38	1035.98	1192.95
chr10	119416577	119417527	951	6.94324	7.05741	6.81925	0.129751	0.0772887	0.38447	145.24	137.5	107.35	133.91	133.29	141.89	132.51	104.68	96.28	113.99	105.86	124.24
chr1	46340023	46341281	1259	10.2192	10.3278	10.1017	0.126092	0.077292	0.38447	1093.84	1181.61	1710.6	1289.21	1190.31	1245.76	959.9	1090.9	1163.93	978.3	983.41	1416.16
chrX	154526777	154527956	1180	8.39937	8.49045	8.30214	0.119319	0.0772939	0.38447	390.66	306.79	416.95	350.17	322.17	371.16	313.5	314.03	326.19	315.82	316.85	307.45
chr10	124801318	124802853	1536	9.79376	9.86184	9.72231	0.104759	0.0773055	0.384492	971.64	886.85	1038.49	895.8	912.33	877.8	817.7	758.7	935.46	872.71	821.34	862.33
chr5	37454413	37454972	560	5.11229	5.39998	4.75256	0.144086	0.0773061	0.384492	35.06	24.92	83.24	52.4	32.07	25.65	42.02	19.03	14.37	51.39	13.87	21.06
chr7	108299334	108299571	238	2.83602	2.16379	3.29279	-0.119495	0.0773069	0.384492	3.01	4.3	1.56	8.32	5.7	4.01	3.23	19.9	24.43	4.67	6.57	0
chr3	187942424	187943311	888	6.92987	7.14535	6.67645	0.144205	0.0773168	0.384515	132.22	154.68	161.8	229.56	112.62	58.52	138.98	85.65	77.6	99.98	78.85	132.67
chr3	159844791	159845260	470	5.02535	4.51133	5.40357	-0.135167	0.0773173	0.384515	6.01	22.34	31.89	24.12	16.39	36.07	16.16	38.06	137.95	16.82	19.71	25.27
chr1	175514415	175515081	667	5.00366	5.24906	4.70779	0.145321	0.077325	0.384525	42.07	28.36	32.67	32.44	22.1	70.54	29.09	18.17	18.68	31.77	30.66	28.43
chr1	217211530	217211844	315	4.14333	3.67022	4.49901	-0.139524	0.0773337	0.384525	6.01	17.19	19.45	11.64	15.68	6.41	35.55	11.25	2.87	26.16	40.88	18.95
chr3	197959732	197960828	1097	10.714	10.785	10.6392	0.107503	0.0773392	0.384525	1845.1	1674.01	1887.96	1787.43	1890.95	1501.48	1658.02	1384.17	1530.35	1637.04	1641.21	1718.35
chr10	69222094	69223225	1132	10.0165	10.0805	9.94957	0.100028	0.0773415	0.384525	1062.79	1032.94	1207.3	1035.53	1081.26	1076.61	950.21	936.05	942.64	995.12	1009.7	1099.24
chr3	128650051	128651248	1198	10.54	10.6095	10.4671	0.105533	0.0773417	0.384525	1538.59	1463.47	1876.29	1505.47	1524.59	1465.41	1396.22	1390.23	1347.86	1362.33	1455.77	1540.41
chr20	13008813	13009012	200	3.55142	3.18012	3.84645	-0.144787	0.077346	0.384525	7.01	10.31	11.67	4.99	9.98	10.42	12.93	15.57	22.99	14.95	14.6	5.26
chr9	37390360	37391559	1200	8.71916	8.61093	8.81984	-0.122377	0.0773466	0.384525	473.8	359.21	344.61	390.09	387.74	390.4	513.89	404.87	475.63	384.03	502.29	430.64
chr3	120338482	120338973	492	5.48414	5.72413	5.19612	0.144917	0.0773466	0.384525	48.08	58.44	63.79	53.23	52.74	40.88	38.78	38.93	11.5	67.28	35.04	28.43
chr1	172588482	172589527	1046	6.28593	6.51448	6.01424	0.143681	0.0773532	0.384525	83.14	83.36	130.69	122.27	70.56	58.52	35.55	91.7	57.48	92.5	64.25	46.33
chr11	108199535	108200652	1118	8.77791	8.98575	8.535	0.143087	0.0773538	0.384525	409.69	372.1	725.78	707.82	424.8	401.63	397.54	541.56	159.5	472.8	263.56	390.63
chr1	32753547	32754778	1232	8.8591	8.97042	8.73847	0.126202	0.0773547	0.384525	446.75	515.61	467.52	542.3	583.75	453.73	361.98	433.42	400.91	564.37	365.04	436.96
chr20	3190959	3191146	188	3.75578	4.09305	3.31482	0.14466	0.0773561	0.384525	19.03	23.2	15.56	6.65	17.11	20.84	3.23	17.3	5.75	11.21	11.68	10.53
chr3	124207312	124208924	1613	8.00063	7.68725	8.25793	-0.145497	0.0773579	0.384525	252.42	189.92	101.9	117.28	280.11	295.01	245.63	245.69	546.04	138.29	450.46	210.58
chr6	72595867	72596439	573	4.79412	4.44936	5.07218	-0.145379	0.0773599	0.384525	30.05	22.34	22.56	14.97	23.52	17.64	32.32	22.49	68.97	14.02	40.88	23.16
chr16	66406130	66407332	1203	7.79266	7.93112	7.63948	0.133607	0.0773623	0.384525	240.4	189.92	204.59	274.48	332.15	222.86	193.92	225.79	211.23	222.38	176.68	166.36
chr6	149128459	149130093	1635	6.80168	6.49093	7.05721	-0.14549	0.0773667	0.384533	72.12	94.53	132.24	60.72	111.9	68.14	67.87	123.71	271.58	143.9	137.25	54.75
chr6	86017101	86017677	577	5.32878	5.68856	4.84836	0.13678	0.0773701	0.384534	24.04	27.5	158.69	14.14	24.95	60.12	38.78	30.28	20.12	30.83	13.87	38.96
chr2	207847184	207848425	1242	5.54882	5.10881	5.88552	-0.140397	0.0773733	0.384534	35.06	43.83	30.34	14.97	36.35	46.5	38.78	31.14	110.65	23.36	132.87	17.9
chr14	68395653	68396125	473	5.49753	5.78743	5.13435	0.145431	0.0773772	0.384534	53.09	39.53	91.01	70.7	44.19	32.87	16.16	38.06	15.81	56.06	56.22	28.43
chr19	49118521	49119417	897	10.9274	11.0211	10.8271	0.120415	0.0773785	0.384534	2146.61	1747.06	2491.6	2190	1930.15	1964.04	1706.5	1625.54	1633.81	1766.92	1877.03	2290.08
chr2	190627820	190628786	967	7.10515	7.24429	6.95114	0.1319	0.0773831	0.384543	141.24	152.96	152.47	182.15	145.4	135.48	96.96	111.6	125.01	164.45	130.68	113.71
chr19	49458574	49458872	299	5.56702	5.29276	5.79737	-0.143239	0.0773897	0.38455	40.07	51.56	25.67	30.77	40.63	46.5	87.26	44.99	48.86	40.18	38.69	73.7
chr2	65039765	65041471	1707	7.52179	7.37826	7.65233	-0.130958	0.0773902	0.38455	175.29	189.06	119.8	187.14	161.8	165.14	235.94	179.08	209.8	184.07	223.4	174.78
chr9	36257665	36258996	1332	11.2653	11.356	11.1684	0.118997	0.0773955	0.384562	2641.45	2207.67	3292.06	2575.1	2501.07	2509.96	2097.57	2107.4	2234.46	2287.37	2291.71	2791.26
chr10	79331251	79332318	1068	8.72001	8.89234	8.52425	0.138929	0.0774105	0.384616	407.69	360.93	533.64	662.9	481.11	404.83	374.91	579.62	212.67	388.7	327.8	325.35
chr11	116869794	116870459	666	4.89222	5.13949	4.59362	0.144666	0.0774147	0.384616	38.06	40.39	34.23	34.93	47.04	16.83	16.16	37.2	21.55	19.62	21.9	28.43
chr5	131634653	131636236	1584	11.4563	11.5422	11.365	0.116426	0.0774171	0.384616	2860.81	2786.01	3593.11	2872.87	2939.42	2841.84	2336.74	2347.9	2559.21	2801.28	2570.6	3209.27
chr2	203483815	203485154	1340	6.97651	6.73453	7.18367	-0.143084	0.0774178	0.384616	121.2	133.2	79.35	73.19	132.57	99.4	103.42	124.58	275.89	142.96	111.7	113.71
chr2	211503771	211504181	411	4.4991	4.0562	4.83749	-0.144585	0.0774223	0.384616	20.03	16.33	18.67	6.65	22.1	16.03	67.87	22.49	25.87	18.69	12.41	24.22
chr11	117076716	117077317	602	6.47567	6.24427	6.67504	-0.141183	0.0774234	0.384616	88.15	65.31	98.79	42.42	84.82	75.35	138.98	74.4	119.27	77.55	119.73	83.18
chr17	81733614	81734364	751	7.46912	7.60498	7.31912	0.13264	0.0774313	0.384634	213.36	171.01	220.14	186.31	176.05	201.21	142.21	173.02	171	200.89	110.97	160.04
chr3	126783114	126784769	1656	6.40015	6.13735	6.62237	-0.144619	0.0774329	0.384634	67.11	53.28	39.67	72.36	103.35	86.58	51.71	104.68	130.76	78.49	159.16	66.33
chr4	6574509	6575804	1296	9.41853	9.48893	9.34452	0.106481	0.0774397	0.384654	795.34	650.53	729.67	761.88	689.24	684.61	646.4	587.41	669.62	695.18	643.93	658.07
chr10	26739059	26739715	657	8.33825	8.44332	8.22493	0.122595	0.0774477	0.384679	367.62	401.32	336.83	326.05	345.69	311.04	242.4	310.57	283.08	310.22	289.84	359.04
chr3	128607688	128609002	1315	8.65631	8.74909	8.55715	0.121236	0.0774548	0.384688	442.75	437.41	410.73	456.63	446.9	387.2	397.54	316.63	382.23	458.78	329.99	374.84
chr8	42887569	42888287	719	7.94883	7.81046	8.07508	-0.130832	0.0774552	0.384688	290.49	226.01	251.26	180.49	210.26	188.39	297.34	238.77	250.03	289.66	309.55	232.69
chr17	55624702	55626043	1342	7.80639	7.98846	7.59797	0.140798	0.0774583	0.384688	275.46	290.46	297.93	177.16	236.64	246.11	232.7	100.35	214.11	259.76	127.03	228.48
chr14	89308155	89308952	798	8.03599	8.22283	7.82129	0.140726	0.0774609	0.384688	307.52	314.52	364.83	293.61	303.64	208.43	229.47	181.67	106.33	339.18	216.1	284.29
chr6	10694149	10695223	1075	10.4962	10.5737	10.4143	0.110919	0.0774679	0.384709	1430.41	1458.32	1727.71	1516.28	1455.46	1556	1228.16	1197.31	1369.42	1494.08	1309.03	1589.89
chr13	51802213	51802446	234	6.61101	6.76756	6.43539	0.138979	0.0774739	0.384724	79.13	81.64	138.47	121.44	130.44	102.61	119.58	68.34	93.4	98.11	76.66	63.17
chr3	39030900	39031188	289	4.3142	4.00811	4.56658	-0.145024	0.0774912	0.384796	18.03	17.19	15.56	16.64	17.11	12.02	29.09	9.52	24.43	30.83	24.09	24.22
chr4	185133949	185134765	817	6.06607	5.88999	6.22298	-0.137555	0.0774952	0.384801	80.13	62.73	41.23	53.23	52.74	65.74	67.87	80.46	87.65	61.67	81.04	69.49
chr6	17889084	17889248	165	4.75076	5.0925	4.30209	0.140602	0.0775026	0.38482	48.08	36.09	55.23	17.47	40.63	7.21	19.39	12.98	5.75	21.49	21.9	36.85
chr3	117278713	117279209	497	4.55472	4.94977	4.00892	0.134309	0.0775046	0.38482	17.03	18.05	16.34	43.25	17.82	72.95	9.7	38.06	2.87	21.49	6.57	17.9
chr22	44047572	44048493	922	7.86833	8.01833	7.70091	0.133919	0.0775079	0.384822	248.42	219.13	298.71	291.94	215.25	282.18	142.21	257.8	182.49	218.65	267.21	180.05
chr10	68900536	68901950	1415	11.0363	11.1194	10.9481	0.114753	0.0775235	0.384879	1995.36	2045.25	2658.07	2299.79	2157.52	2192.5	1842.24	1898.91	1717.16	1986.5	2071.23	2337.46
chr1	30750617	30751199	583	8.2424	8.06261	8.40225	-0.136395	0.077528	0.384879	207.35	219.99	319.72	351	216.68	289.39	442.78	363.35	405.22	248.55	311.01	259.02
chr10	83989919	83990885	967	7.12362	6.96494	7.26655	-0.134476	0.077528	0.384879	125.21	130.62	164.14	108.13	126.87	94.59	138.98	165.24	192.55	166.32	136.52	124.24
chr14	102622114	102623164	1051	6.4914	6.27625	6.6786	-0.141921	0.0775359	0.384904	79.13	72.19	103.46	62.38	80.54	67.34	54.94	87.38	143.7	94.37	158.43	75.81
chrX	155632164	155633021	858	6.488	6.62149	6.34088	0.135449	0.0775395	0.384907	93.16	93.67	76.23	88.17	116.89	122.65	109.89	76.13	77.6	75.69	81.77	65.28
chr8	63399367	63399657	291	4.12926	3.76379	4.42061	-0.145297	0.0775487	0.384939	19.03	12.03	13.22	19.13	9.27	8.82	35.55	21.63	18.68	27.1	16.06	9.48
chr5	32443141	32445063	1923	11.035	11.1185	10.9464	0.115147	0.0775538	0.384946	1959.3	1886.27	2717.97	2511.05	2049.18	2216.55	1848.7	2052.04	2017.48	1960.34	1949.31	2012.11
chr15	92097339	92098248	910	6.31369	6.14335	6.46602	-0.134572	0.0775558	0.384946	53.09	74.76	59.12	86.5	71.28	79.36	103.42	84.78	81.91	98.11	83.23	78.97
chr6	22957698	22958134	437	4.52934	4.1422	4.83427	-0.14428	0.0775638	0.384968	20.03	12.89	15.56	14.97	12.83	29.66	45.25	31.14	18.68	13.08	50.38	12.63
chr2	25436716	25437140	425	5.69005	5.85111	5.50874	0.138711	0.077566	0.384968	68.11	55	66.9	59.05	49.18	48.1	54.94	49.31	50.29	46.72	44.53	27.38
chr16	49856701	49857511	811	6.62639	6.4054	6.81799	-0.141362	0.0775703	0.384975	64.11	67.03	109.68	110.62	89.81	67.34	87.26	71.8	171	122.4	97.1	127.4
chr13	96044352	96044577	226	3.2893	2.84952	3.62587	-0.13769	0.0775782	0.384999	8.01	11.17	4.67	6.65	7.13	5.61	9.7	11.25	1.44	6.54	24.09	21.06
chr7	114729050	114729425	376	4.30127	4.65955	3.82354	0.138939	0.0775808	0.384999	23.04	11.17	64.57	20.79	19.24	12.83	12.93	23.36	2.87	15.88	10.95	18.95
chr10	33136816	33137170	355	4.78312	5.12976	4.32593	0.140608	0.0775861	0.385002	17.03	35.23	63.01	42.42	17.11	35.27	9.7	10.38	15.81	39.24	7.3	37.9
chr15	51163899	51164104	206	3.51194	3.17283	3.78631	-0.144892	0.0775871	0.385002	7.01	12.03	7	9.98	9.27	8.82	9.7	7.79	18.68	21.49	14.6	10.53
chr7	111730443	111730860	418	4.71384	4.44974	4.93699	-0.143189	0.0775974	0.385035	22.04	28.36	16.34	16.64	28.51	19.24	35.55	26.82	31.61	37.38	21.9	30.53
chr19	36008683	36009009	327	4.86789	4.63938	5.06511	-0.143402	0.0775995	0.385035	20.03	28.36	30.34	34.1	20.67	16.03	19.39	42.39	38.8	27.1	32.12	41.06
chr6	15358670	15360127	1458	9.37693	9.26148	9.48382	-0.125353	0.0776029	0.385037	776.31	629.04	649.54	500.71	619.39	507.44	775.68	679.98	775.95	619.5	818.42	626.48
chr1	52697310	52698856	1547	9.52669	9.62364	9.42276	0.120025	0.0776198	0.385077	736.24	744.2	886.02	884.15	684.96	797.64	517.12	798.49	725.66	718.54	662.18	695.97
chr20	62918900	62919475	576	6.55763	6.36428	6.7281	-0.139283	0.0776209	0.385077	95.16	91.95	50.56	103.14	74.13	79.36	80.8	91.7	155.19	115.86	105.13	87.39
chr3	181999181	181999700	520	4.60586	4.18945	4.92861	-0.143087	0.0776323	0.385077	13.02	24.92	14	26.62	9.27	21.64	38.78	13.84	40.23	49.52	8.76	31.59
chr4	105215460	105216264	805	7.25625	7.06295	7.42668	-0.139483	0.0776347	0.385077	159.27	122.03	180.47	111.45	111.19	117.84	100.19	134.09	252.9	192.48	197.85	154.78
chr1	111030059	111030867	809	6.3826	6.16937	6.56834	-0.139216	0.0776361	0.385077	68.11	91.09	56.79	61.55	80.54	73.75	116.35	81.32	139.38	74.75	91.26	66.33
chr17	38893375	38893987	613	5.82885	6.05259	5.56394	0.143365	0.0776362	0.385077	61.1	73.04	60.68	68.2	66.29	68.94	45.25	43.26	28.74	40.18	92.72	33.69
chr1	92901215	92901450	236	4.30803	4.55422	4.011	0.145277	0.0776372	0.385077	30.05	33.51	17.11	14.14	22.1	24.05	19.39	6.92	20.12	18.69	18.98	12.63
chr19	3812208	3812796	589	7.07342	6.80585	7.29904	-0.143796	0.0776406	0.385077	91.15	85.94	119.8	84.01	133.29	157.12	235.94	124.58	173.87	78.49	227.78	104.24
chr1	173222079	173223400	1322	8.26165	8.46458	8.02544	0.141886	0.0776426	0.385077	356.6	305.07	514.19	328.54	389.88	225.26	109.89	281.16	211.23	297.13	270.13	393.79
chr10	7314144	7314660	517	5.35353	5.61829	5.02901	0.145114	0.0776474	0.385077	32.05	52.42	67.68	50.74	34.93	56.92	19.39	39.79	11.5	35.51	32.85	56.86
chr21	25080391	25081278	888	5.55047	5.82066	5.21773	0.145244	0.0776476	0.385077	34.06	55	81.68	103.97	42.77	21.64	32.32	32.87	30.18	53.26	33.58	41.06
chr3	87272659	87273478	820	6.63865	6.8681	6.36568	0.144403	0.0776518	0.385077	102.17	82.5	155.58	186.31	93.37	80.97	93.73	102.95	31.61	107.45	83.23	75.81
chr2	224984695	224984985	291	5.60638	5.41313	5.77677	-0.140637	0.0776526	0.385077	40.07	46.4	39.67	49.07	42.77	37.68	38.78	53.64	54.6	39.24	86.88	55.8
chr3	8982583	8982768	186	3.51796	2.98616	3.90565	-0.140439	0.0776572	0.385077	5.01	6.02	10.89	1.66	13.54	10.42	32.32	15.57	11.5	8.41	9.49	12.63
chr4	169659563	169660732	1170	9.24801	9.35863	9.12821	0.126149	0.0776586	0.385077	674.13	556	707.11	807.63	536.71	657.35	533.28	533.77	436.83	641.92	641.01	570.68
chr7	102873647	102874793	1147	7.58711	7.73865	7.41778	0.134692	0.0776589	0.385077	265.45	168.43	190.58	196.29	213.83	246.91	116.35	137.55	225.6	188.75	174.49	183.21
chr6	73665779	73666313	535	4.97004	4.6482	5.23301	-0.145261	0.0776596	0.385077	19.03	29.22	22.56	9.98	32.79	36.88	29.09	30.28	53.17	57.93	20.44	34.75
chr8	133521777	133522585	809	5.84157	5.43786	6.15666	-0.14248	0.0776742	0.385113	58.1	70.47	42.01	19.13	52.74	17.64	38.78	18.17	137.95	80.36	75.93	76.86
chr2	43490982	43491673	692	4.5454	4.11006	4.87938	-0.143616	0.0776745	0.385113	16.03	16.33	13.22	25.78	11.4	20.84	54.94	14.71	53.17	13.08	27.01	13.69
chr2	96470566	96471199	634	6.9183	7.08178	6.73388	0.136921	0.0776755	0.385113	151.25	114.29	144.69	113.12	173.2	116.24	96.96	87.38	74.72	122.4	116.08	141.09
chr22	46969267	46970345	1079	8.97652	9.19159	8.72367	0.14344	0.077685	0.385146	476.8	363.51	857.24	1013.9	385.6	411.24	433.09	511.28	204.05	491.49	434.4	462.23
chr9	6509692	6510299	608	4.54088	4.21376	4.80737	-0.14523	0.0776995	0.385196	20.03	24.92	12.45	13.31	21.38	19.24	29.09	15.57	40.23	44.85	18.25	20.01
chr20	19302719	19303260	542	4.98554	5.28162	4.61258	0.144023	0.0777009	0.385196	38.06	40.39	35.01	62.38	27.08	30.46	32.32	39.79	1.44	20.56	18.98	33.69
chr6	41302519	41303043	525	5.26058	4.94222	5.52123	-0.144832	0.077706	0.385208	17.03	36.09	34.23	29.94	39.91	27.26	61.41	35.47	81.91	31.77	29.2	35.8
chr5	157501547	157503111	1565	10.0715	9.95913	10.1758	-0.124408	0.0777136	0.385213	1074.81	957.32	1062.61	1206.87	898.79	771.99	1266.94	1014.77	1227.16	928.78	1317.06	1185.58
chr4	47519163	47520437	1275	8.16657	7.99642	8.31875	-0.134573	0.0777148	0.385213	210.35	297.34	283.15	229.56	280.11	231.68	449.25	285.49	379.36	238.27	330.72	232.69
chrX	1504362	1504648	287	7.65001	7.52131	7.76817	-0.128602	0.0777177	0.385213	167.28	178.74	207.7	177.16	191.02	180.37	223.01	202.44	231.35	165.39	265.75	220.06
chr7	106926620	106926915	296	4.40871	4.71924	4.01246	0.145066	0.0777186	0.385213	42.07	29.22	24.89	25.78	25.66	10.42	6.46	24.22	8.62	22.43	18.25	16.85
chr7	6381798	6382153	356	5.10036	4.79329	5.3534	-0.14425	0.0777223	0.385213	27.05	29.22	30.34	20.79	34.93	24.05	58.18	25.09	67.54	26.16	33.58	34.75
chr9	127224022	127225982	1961	10.9037	10.7789	11.0186	-0.12779	0.0777242	0.385213	1437.42	1553.71	2229.45	1790.76	1721.32	1809.32	2375.52	1378.12	2050.53	2193	2284.41	2165.83
chr20	33602610	33603555	946	7.62787	7.80582	7.42485	0.138774	0.0777401	0.385256	175.29	191.64	283.15	282.8	173.2	236.49	113.12	245.69	165.25	139.22	151.86	215.85
chr4	183897016	183897609	594	5.02997	5.35077	4.6168	0.143811	0.0777456	0.385256	29.05	46.4	74.68	54.9	14.97	24.85	9.7	35.47	12.93	34.57	21.9	32.64
chr4	99029999	99030245	247	3.84656	3.36595	4.20645	-0.138146	0.077746	0.385256	17.03	5.16	11.67	13.31	4.28	10.42	16.16	12.98	48.86	9.34	16.06	7.37
chr12	56631898	56632123	226	7.68337	7.54964	7.80575	-0.1286	0.0777496	0.385256	168.28	190.78	194.47	166.35	184.6	219.65	252.1	242.23	232.79	167.25	208.07	240.06
chr6	106729883	106730192	310	4.08215	4.3425	3.76425	0.141978	0.0777498	0.385256	30.05	28.36	11.67	19.13	15.68	16.83	35.55	6.92	8.62	11.21	16.06	3.16
chr11	109945618	109947084	1467	9.58669	9.68492	9.48129	0.12156	0.0777531	0.385256	753.27	854.19	802.01	902.45	751.25	875.4	607.62	837.42	731.41	816.65	554.13	741.25
chr6	145212654	145214214	1561	7.81849	7.5879	8.01725	-0.141441	0.0777531	0.385256	195.33	244.06	158.69	97.31	234.5	224.46	378.14	197.24	297.45	174.73	294.22	212.69
chrX	17736791	17739053	2263	8.91817	8.7094	9.10051	-0.140216	0.0777574	0.385263	321.54	555.14	540.64	257.01	473.27	363.95	397.54	356.42	784.58	498.03	516.89	740.2
chr7	75092192	75093649	1458	9.42194	9.56976	9.25722	0.134931	0.0777639	0.385281	586.99	763.1	1229.86	771.03	682.82	525.88	542.98	611.63	525.92	662.48	595.74	732.82
chr2	110993674	110994170	497	4.56808	4.1913	4.86655	-0.143043	0.0777752	0.385318	27.05	18.91	18.67	14.97	9.98	20.04	22.62	70.94	24.43	20.56	27.01	9.48
chr15	45061106	45061891	786	6.31938	6.45271	6.17247	0.133703	0.0777771	0.385318	76.13	88.51	94.9	79.02	88.38	98.6	77.57	65.75	71.85	89.7	58.41	69.49
chr12	9793893	9794112	220	4.55705	4.19345	4.8472	-0.144096	0.077782	0.385318	19.03	25.78	18.67	6.65	9.98	29.66	22.62	40.66	35.92	10.28	28.47	34.75
chr1	58724417	58725203	787	6.45088	6.19608	6.66736	-0.143124	0.0777875	0.385318	80.13	103.98	64.57	35.77	103.35	52.11	113.12	90.84	136.51	77.55	78.12	113.71
chr8	55888438	55888786	349	6.39773	6.5664	6.20669	0.1385	0.0777923	0.385318	97.16	85.08	91.01	105.63	111.19	78.56	84.03	76.13	40.23	102.78	62.06	77.92
chr9	83680366	83682001	1636	6.87712	7.08182	6.63849	0.141361	0.0777969	0.385318	125.21	103.12	201.48	178.83	98.36	105.82	58.18	125.44	86.22	101.85	129.22	96.87
chr11	57815066	57816230	1165	7.3053	7.50184	7.07768	0.141185	0.0777975	0.385318	145.24	150.39	263.71	199.62	193.87	134.68	103.42	112.46	86.22	200.89	128.49	178.99
chr11	40281065	40281423	359	4.49683	4.07124	4.82506	-0.142661	0.0777986	0.385318	11.02	17.19	14	10.81	27.8	20.04	35.55	34.6	44.55	35.51	14.6	5.26
chr14	103154872	103155316	445	4.0164	3.64438	4.31189	-0.143391	0.0777992	0.385318	12.02	18.05	11.67	11.64	12.83	8.82	6.46	29.41	43.11	10.28	10.95	18.95
chr5	74843749	74843997	249	4.12258	3.67576	4.46325	-0.138499	0.0778001	0.385318	13.02	30.08	10.89	1.66	11.4	9.62	16.16	11.25	12.93	21.49	35.77	34.75
chr3	186411586	186412686	1101	6.85007	7.09523	6.55454	0.14481	0.077807	0.385319	158.27	133.2	150.13	133.91	125.45	119.45	77.57	83.05	31.61	184.07	61.33	126.35
chr7	135102389	135102753	365	6.18182	6.01352	6.33252	-0.136076	0.0778079	0.385319	80.13	55	70.79	60.72	58.45	62.53	77.57	56.23	83.34	82.23	97.83	86.34
chr1	22100108	22100893	786	6.07225	5.75388	6.33291	-0.145092	0.077815	0.385319	61.1	42.97	43.56	57.39	69.85	48.9	103.42	54.5	150.88	40.18	97.83	36.85
chr11	59171468	59173500	2033	10.7015	10.5728	10.8197	-0.128659	0.0778189	0.385319	1149.94	1446.29	1978.97	1354.92	1651.46	1556.8	1874.56	1402.34	2352.29	1745.43	1613.47	1856.28
chr19	48891154	48892494	1341	8.24679	8.0444	8.42424	-0.139459	0.0778191	0.385319	239.4	286.16	148.58	232.06	228.08	449.72	349.06	305.38	319	424.21	285.46	377.99
chr8	51769052	51770049	998	6.4388	6.59318	6.2659	0.136183	0.0778246	0.385319	64.11	100.54	105.02	80.68	105.49	123.45	74.34	80.46	83.34	72.88	85.42	65.28
chr3	187105018	187105319	302	4.08919	4.4719	3.56681	0.135068	0.0778248	0.385319	39.07	15.47	8.56	23.29	10.69	36.07	9.7	16.44	5.75	17.75	1.46	20.01
chr19	18735356	18735689	334	4.32875	4.54151	4.0791	0.14419	0.0778254	0.385319	23.04	25.78	32.67	16.64	19.96	21.64	19.39	15.57	17.24	19.62	11.68	17.9
chr5	149939891	149940543	653	5.7453	5.97581	5.47082	0.143831	0.077826	0.385319	67.11	63.59	48.23	64.88	64.86	68.94	38.78	45.85	20.12	85.96	34.31	41.06
chr19	18477994	18479549	1556	8.94787	9.1052	8.77126	0.136539	0.0778316	0.385333	494.83	365.22	701.66	766.04	486.82	489.81	439.55	545.88	291.7	419.54	394.24	530.67
chr4	121189362	121190379	1018	7.3956	7.56389	7.20505	0.138075	0.0778358	0.385339	236.4	201.95	169.58	155.54	168.21	203.62	151.9	98.62	103.46	143.9	171.57	215.85
chr15	85010022	85011305	1284	6.8057	6.56417	7.01253	-0.142151	0.0778485	0.385375	77.13	92.81	91.79	72.36	112.62	121.05	135.74	134.09	218.42	98.11	69.36	118.98
chr2	89213240	89213487	248	3.40907	2.9528	3.75519	-0.140088	0.0778488	0.385375	4.01	2.58	10.11	7.49	14.26	8.02	9.7	6.06	18.68	12.15	10.22	24.22
chr16	29811176	29812288	1113	10.375	10.4374	10.3097	0.100462	0.0778565	0.385387	1431.41	1242.62	1477.23	1530.42	1328.58	1309.89	1341.28	1299.39	1235.78	1300.66	1260.11	1178.21
chr6	158995439	158995632	194	6.06457	6.34565	5.71513	0.144989	0.0778576	0.385387	51.09	79.06	92.57	112.29	78.4	74.55	35.55	61.42	11.5	103.72	40.88	62.12
chr3	187678943	187679213	271	4.81904	4.54006	5.05272	-0.143912	0.0778598	0.385387	27.05	29.22	27.23	14.14	17.11	24.85	38.78	25.95	35.92	25.23	24.82	48.43
chr18	36942341	36942564	224	4.26437	3.96973	4.50892	-0.14443	0.07787	0.385423	11.02	20.62	19.45	19.13	14.97	8.82	25.86	23.36	22.99	20.56	17.52	26.32
chr17	43830479	43831088	610	4.9835	5.20165	4.72638	0.14367	0.0778779	0.385445	32.05	34.37	44.34	37.43	47.75	24.85	25.86	20.76	22.99	43.92	18.98	26.32
chr7	22827648	22828041	394	5.12041	5.36252	4.82932	0.144485	0.0778801	0.385445	35.06	42.11	42.78	35.77	40.63	50.5	16.16	32.87	40.23	42.98	10.95	27.38
chr2	230471926	230473718	1793	8.75107	8.56134	8.91872	-0.137963	0.0778833	0.385447	274.46	398.74	459.74	346.01	562.37	225.26	481.57	433.42	666.75	431.69	479.66	410.63
chr10	62681143	62682885	1743	10.3723	10.457	10.2823	0.115535	0.0778869	0.385449	1341.26	1389.57	1384.66	1361.58	1584.47	1372.42	1234.62	1157.51	1023.11	1181.06	1530.24	1345.62
chr10	59864455	59865510	1056	6.89134	6.73597	7.03159	-0.13283	0.0778895	0.385449	112.19	104.84	107.35	81.51	131.86	101.81	138.98	123.71	158.06	117.73	140.17	106.34
chr14	70808202	70810239	2038	11.2395	11.3209	11.1534	0.114403	0.0779079	0.385516	2393.03	2301.34	2967.68	2702.36	2394.87	2589.32	2375.52	1813.27	2447.13	2405.1	2215.05	2410.11
chr22	22697308	22698590	1283	6.0461	5.43826	6.47244	-0.125796	0.0779088	0.385516	53.09	33.51	31.12	44.08	59.87	38.48	64.64	275.97	56.04	53.26	10.22	72.65
chr22	20319254	20320926	1673	10.2846	10.3965	10.1632	0.126978	0.0779122	0.385519	1283.16	1213.4	1818.72	1276.74	1223.81	1271.41	1021.31	964.6	1280.32	1107.24	1017.73	1488.81
chr18	26357918	26358446	529	6.18807	6.49843	5.79212	0.143765	0.0779198	0.385527	100.17	86.79	187.47	47.41	67.71	52.91	19.39	50.18	24.43	98.11	54.03	86.34
chr12	110600152	110600555	404	5.43259	5.60193	5.24069	0.138259	0.0779221	0.385527	54.09	55.86	45.12	40.76	43.48	52.11	32.32	38.06	50.29	35.51	30.66	40.01
chr20	36757451	36758391	941	6.72466	6.49747	6.92089	-0.140869	0.0779225	0.385527	77.13	113.43	78.57	62.38	111.19	99.4	138.98	68.34	179.62	103.72	122.65	113.71
chr2	138243185	138243735	551	4.30918	3.79027	4.69003	-0.132935	0.0779364	0.385581	16.03	17.19	3.89	5.82	12.83	27.26	16.16	15.57	44.55	7.48	60.6	10.53
chr10	69450785	69452113	1329	8.2448	8.06814	8.40217	-0.136297	0.0779559	0.385664	297.5	244.91	259.04	267.82	296.51	244.5	316.74	292.41	573.34	312.08	237.27	297.97
chr16	12330734	12331765	1032	5.93276	5.67979	6.14793	-0.142001	0.0779624	0.385682	47.08	72.19	58.34	34.1	60.58	35.27	103.42	87.38	68.97	57	51.84	56.86
chr3	184466188	184467031	844	5.44192	5.17243	5.6689	-0.142997	0.0779675	0.385688	41.07	38.67	39.67	25.78	39.91	31.26	77.57	69.21	28.74	43.92	32.12	53.7
chr3	50175286	50176097	812	5.3822	5.14408	5.58652	-0.141119	0.0779694	0.385688	30.05	43.83	25.67	42.42	34.93	35.27	61.41	48.45	43.11	63.54	32.85	38.96
chr4	151744408	151745053	646	5.87654	5.60991	6.1015	-0.142592	0.0779776	0.385714	39.07	38.67	52.9	56.56	51.32	54.51	103.42	51.04	91.96	39.24	81.04	45.28
chr1	110992420	110992822	403	4.81058	4.55968	5.02423	-0.142363	0.0779836	0.38573	24.04	14.61	21	21.63	31.36	28.86	32.32	28.55	41.67	29.9	27.01	35.8
chr17	29622305	29623393	1089	9.154	9.24108	9.06133	0.118135	0.0779867	0.385731	657.11	545.69	591.98	675.38	573.77	586.81	536.51	450.72	643.75	525.12	489.15	560.15
chr18	56531794	56533006	1213	7.62945	7.99554	7.13767	0.136666	0.0779978	0.385772	167.28	244.91	407.62	304.42	201	206.02	61.41	181.67	33.05	292.46	75.2	201.11
chrX	11729706	11730198	493	4.18284	4.55681	3.67666	0.131999	0.0780172	0.385854	17.03	14.61	42.01	50.74	6.41	10.42	22.62	12.98	2.87	17.75	3.65	16.85
chr18	48667369	48668581	1213	7.45238	7.72616	7.11419	0.144836	0.0780267	0.385886	156.26	89.37	289.38	483.25	111.9	140.29	116.35	147.93	123.58	194.35	96.37	152.67
chr2	19746037	19747124	1088	5.64792	5.87102	5.38389	0.142706	0.0780403	0.385929	40.07	74.76	50.56	72.36	54.88	58.52	29.09	62.29	25.87	54.19	30.66	48.43
chr19	17424848	17425436	589	6.7997	6.9376	6.64722	0.135015	0.0780411	0.385929	129.22	92.81	134.58	131.42	111.19	136.28	122.82	67.48	99.15	113.06	88.34	110.56
chr13	32278502	32278960	459	4.63854	4.28409	4.92285	-0.144671	0.0780455	0.385935	27.05	18.91	15.56	9.15	27.8	18.44	42.02	54.5	12.93	21.49	22.63	28.43
chr2	206244941	206246571	1631	8.51933	8.29414	8.71407	-0.141243	0.0780479	0.385935	336.57	395.3	241.93	240.38	342.12	327.07	423.39	318.36	783.14	241.07	424.17	329.56
chr12	26871988	26872408	421	6.39775	6.67142	6.05973	0.144616	0.0780534	0.385947	123.21	43.83	195.25	38.26	62.72	148.3	93.73	47.58	60.35	73.82	67.9	56.86
chr2	207327525	207328032	508	6.61378	6.81654	6.37779	0.141595	0.0780576	0.385954	109.18	128.9	128.35	136.41	81.25	92.19	74.34	96.89	50.29	141.09	67.9	68.44
chr20	58452933	58453182	250	3.7741	3.42168	4.0571	-0.143461	0.0780682	0.385992	9.02	12.89	5.45	14.14	9.98	12.83	9.7	11.25	21.55	8.41	32.12	16.85
chr15	101257862	101258957	1096	7.06785	6.82628	7.27472	-0.142736	0.0780739	0.386002	114.19	134.06	79.35	85.67	129.72	137.88	96.96	115.06	288.83	108.39	167.19	152.67
chr17	30958035	30958561	527	6.66798	6.40978	6.88691	-0.142553	0.078076	0.386002	109.18	97.11	58.34	64.04	81.25	100.21	190.69	91.7	155.19	71.95	122.65	77.92
chr19	16718563	16720109	1547	8.5237	8.33216	8.69276	-0.137651	0.0780892	0.386053	274.46	273.27	336.05	291.94	427.66	330.28	500.96	307.11	663.87	377.49	332.18	301.13
chrX	15146596	15146816	221	3.69017	4.00995	3.2787	0.143984	0.0780923	0.386054	22.04	16.33	8.56	13.31	16.39	20.04	3.23	14.71	17.24	9.34	9.49	4.21
chr16	82776450	82777130	681	5.64634	5.29041	5.9316	-0.144342	0.0781045	0.386076	36.06	53.28	36.56	63.21	19.24	26.45	64.64	85.65	31.61	43.92	27.74	112.66
chr4	146073509	146074086	578	4.99187	4.6726	5.25313	-0.144896	0.0781073	0.386076	27.05	29.22	20.23	9.98	44.9	21.64	38.78	25.09	56.04	32.7	46.72	29.48
chr17	59234536	59235207	672	5.41699	5.66847	5.11223	0.143737	0.0781078	0.386076	54.09	75.62	27.23	46.58	46.33	55.31	9.7	38.06	38.8	46.72	41.61	32.64
chr6	149488892	149489135	244	6.00056	5.41862	6.41408	-0.127949	0.0781106	0.386076	18.03	122.03	30.34	14.97	45.62	25.65	54.94	115.92	104.9	96.24	117.54	22.11
chr13	51404074	51404395	322	4.07389	3.69066	4.37638	-0.144791	0.0781111	0.386076	13.02	15.47	9.33	14.97	14.26	10.42	38.78	28.55	14.37	11.21	21.17	10.53
chr14	20782319	20782788	470	6.83508	6.64576	7.00241	-0.137354	0.0781179	0.386096	126.21	111.72	91.01	73.19	104.06	94.59	132.51	99.49	193.99	108.39	121.19	113.71
chr20	40968577	40969657	1081	8.34594	8.45127	8.2323	0.12539	0.0781333	0.386114	309.52	297.34	388.95	417.54	349.25	337.49	294.11	295	336.25	330.77	246.04	302.19
chr16	68384317	68385198	882	6.31332	5.97239	6.58889	-0.144783	0.0781359	0.386114	66.11	83.36	49.79	39.92	67	70.54	96.96	64.02	235.66	74.75	50.38	55.8
chr2	221969180	221969414	235	3.98841	3.4553	4.3768	-0.140532	0.0781364	0.386114	14.02	12.03	7	9.15	9.98	13.63	54.94	14.71	27.3	8.41	8.76	10.53
chr5	172873085	172873666	582	5.15397	4.87173	5.38993	-0.144351	0.078142	0.386114	31.05	27.5	23.34	14.14	29.94	49.7	38.78	42.39	61.79	29.9	48.19	30.53
chr1	207831477	207832574	1098	9.28147	9.40427	9.14724	0.129976	0.0781421	0.386114	617.04	549.12	885.25	828.42	578.05	607.65	610.85	634.12	438.27	663.41	530.04	525.4
chr19	11797468	11799211	1744	10.1464	10.0659	10.2226	-0.110981	0.0781424	0.386114	982.65	1097.39	1260.97	983.96	1136.14	969.99	1131.2	1226.72	1301.88	1074.54	1268.14	1166.62
chr11	121058884	121059472	589	6.17587	5.80685	6.46946	-0.143771	0.0781488	0.386114	83.14	61.01	48.23	56.56	22.81	64.13	67.87	102.95	148.01	15.88	102.21	94.76
chr2	106159664	106161436	1773	8.48318	8.22065	8.70521	-0.14351	0.0781502	0.386114	279.47	243.2	324.38	245.37	321.45	375.97	504.19	295	791.76	197.15	478.2	237.96
chr6	158262296	158263404	1109	6.55693	6.85455	6.18152	0.143793	0.0781504	0.386114	166.28	196.79	34.23	112.29	112.62	72.15	64.64	86.51	40.23	96.24	29.93	117.93
chr9	33159649	33160765	1117	9.06849	8.94106	9.18557	-0.128865	0.0781516	0.386114	479.81	476.94	504.86	501.55	489.67	496.22	465.41	669.59	823.37	488.68	592.82	453.8
chr1	229855856	229856941	1086	9.29674	9.16986	9.41335	-0.127814	0.0781532	0.386114	611.03	624.75	449.62	597.2	671.42	501.83	791.84	598.65	722.79	555.02	839.59	583.31
chr10	8048105	8049017	913	6.70727	6.48048	6.9032	-0.140782	0.0781576	0.386121	77.13	90.23	87.9	100.64	68.42	111.43	155.14	168.7	126.45	66.34	120.46	81.07
chr4	114659291	114659725	435	5.66125	5.38117	5.89569	-0.143031	0.0781608	0.386123	50.08	56.72	35.78	28.28	46.33	32.87	93.73	44.99	67.54	43.92	36.5	70.54
chr17	2112665	2113598	934	6.8312	7.07242	6.54138	0.144384	0.0781675	0.386142	119.2	91.09	161.02	256.18	99.07	80.97	77.57	89.11	56.04	144.83	110.24	81.07
chr4	37780869	37781100	232	3.94878	3.4041	4.34324	-0.139113	0.0781731	0.386146	8.01	15.47	4.67	4.99	13.54	16.83	54.94	11.25	15.81	10.28	18.98	10.53
chr11	10540500	10541634	1135	10.2594	10.3461	10.1671	0.116604	0.078174	0.386146	1409.37	1112	1471.78	1349.93	1285.82	1180.83	1082.72	1113.39	1074.84	1308.14	998.02	1321.4
chr5	54717946	54718235	290	4.0366	4.46824	3.41784	0.131505	0.0781819	0.386163	21.04	11.17	6.22	28.28	29.22	36.88	0	26.82	1.44	14.95	14.6	6.32
chr5	67190289	67190728	440	5.80477	6.10154	5.4307	0.14428	0.0781871	0.386163	73.12	85.08	50.56	99.81	64.15	39.28	29.09	70.94	7.18	60.73	35.04	55.8
chr13	45310748	45312037	1290	7.80396	7.91623	7.68222	0.129129	0.0781885	0.386163	233.39	236.32	199.92	246.2	253.74	279.77	261.79	196.38	178.18	230.79	205.15	160.04
chr6	37878055	37878827	773	5.63678	5.41735	5.82719	-0.13998	0.0781891	0.386163	47.08	50.7	30.34	32.44	47.75	48.1	74.34	64.02	44.55	49.52	67.17	41.06
chr5	82365602	82366249	648	5.93305	6.20882	5.59181	0.144767	0.0781927	0.386167	23.04	87.65	105.79	103.14	64.86	59.32	35.55	54.5	33.05	90.64	40.88	34.75
chr10	133249026	133249200	175	3.76117	4.06868	3.36984	0.143995	0.0782038	0.386194	11.02	19.77	18.67	9.98	22.81	18.44	6.46	12.11	5.75	9.34	7.3	21.06
chr18	35483622	35484922	1301	7.75224	8.00363	7.44759	0.144717	0.0782051	0.386194	209.35	145.23	427.84	391.75	204.56	161.13	138.98	219.74	66.1	221.45	226.32	174.78
chr3	16498234	16498438	205	5.12434	4.87952	5.33358	-0.142808	0.0782102	0.386194	40.07	40.39	23.34	33.27	23.52	16.03	42.02	31.14	43.11	48.59	42.34	34.75
chr1	201406823	201407552	730	6.36145	6.06068	6.61021	-0.144796	0.0782128	0.386194	59.1	63.59	32.67	95.65	67.71	81.77	67.87	159.18	54.6	123.34	47.45	133.72
chr14	88599362	88600626	1265	9.84	9.99251	9.66944	0.135589	0.0782147	0.386194	745.25	869.66	1415.77	1217.68	1022.1	841.73	795.07	797.63	490	982.97	757.82	1062.39
chr1	115679907	115680651	745	5.46845	5.22991	5.67309	-0.142744	0.0782182	0.386194	27.05	55	37.34	40.76	37.78	27.26	42.02	71.8	45.98	68.21	32.85	45.28
chr11	128449305	128449733	429	5.26961	4.8893	5.5703	-0.144428	0.0782269	0.386194	29.05	33.51	12.45	19.96	36.35	46.5	84.03	44.99	70.41	22.43	37.96	25.27
chr3	157081528	157082715	1188	8.39496	8.5037	8.27735	0.127664	0.078227	0.386194	406.68	372.96	315.05	324.38	402	356.73	391.07	295.87	254.34	373.75	266.48	280.07
chrX	136710327	136711469	1143	7.60714	7.73942	7.4615	0.130868	0.07823	0.386194	268.45	169.29	257.48	197.12	184.6	205.22	158.37	173.02	156.63	185.94	189.82	193.74
chr12	3752112	3753797	1686	10.7273	10.8079	10.6419	0.114411	0.0782304	0.386194	1733.92	1567.46	1916.74	1636.88	1765.51	2135.59	1793.76	1575.36	1488.68	1510.9	1427.3	1791
chr22	28819038	28820035	998	8.94202	8.82596	9.04943	-0.126208	0.0782311	0.386194	532.9	418.5	420.06	453.3	389.88	508.24	455.71	499.17	682.55	466.26	601.58	473.81
chr19	3124712	3126472	1761	8.26141	8.1415	8.37211	-0.1265	0.0782338	0.386194	259.44	286.16	325.94	243.7	319.32	259.73	307.04	323.55	419.59	278.45	342.41	316.93
chr1	152001453	152002042	590	5.74328	5.5092	5.94462	-0.140334	0.0782381	0.386194	55.09	58.44	35.01	37.43	52.03	35.27	80.8	47.58	81.91	54.19	57.68	47.38
chr17	62098445	62099295	851	9.32661	9.1784	9.46101	-0.131684	0.0782383	0.386194	456.77	553.42	753.78	609.67	671.42	431.29	953.44	708.52	592.02	579.32	661.45	733.88
chr12	68448435	68448623	189	6.06324	6.26327	5.83093	0.140469	0.0782465	0.386214	85.14	89.37	70.79	69.04	52.74	93.79	48.48	47.58	33.05	71.95	75.2	65.28
chr2	85861730	85862009	280	5.99885	5.70615	6.24207	-0.144465	0.0782518	0.386214	72.12	40.39	56.79	49.07	23.52	71.35	90.5	86.51	79.03	30.83	69.36	97.92
chr1	9044217	9044677	461	4.95388	5.23206	4.60891	0.144795	0.0782519	0.386214	31.05	29.22	52.12	36.6	29.22	47.3	12.93	24.22	11.5	44.85	16.06	36.85
chr16	47017677	47017992	316	5.52485	5.29816	5.72071	-0.141576	0.0782542	0.386214	45.08	37.81	29.56	34.1	47.04	42.49	38.78	49.31	91.96	39.24	51.84	45.28
chr3	169581579	169581971	393	4.40616	4.67132	4.08103	0.144607	0.0782606	0.386214	14.02	32.66	20.23	34.93	27.8	23.25	6.46	19.03	22.99	22.43	11.68	18.95
chr3	33096067	33097751	1685	10.6008	10.6855	10.5108	0.11543	0.0782612	0.386214	1502.53	1483.24	2010.09	1674.31	1560.94	1649.79	1296.03	1308.91	1566.28	1530.52	1382.77	1669.91
chr10	2951011	2951965	955	6.89275	7.15813	6.56729	0.14478	0.0782625	0.386214	84.14	161.56	156.36	114.78	191.02	149.11	80.8	107.27	24.43	106.52	65.71	184.26
chr14	73633179	73634642	1464	8.68823	8.78064	8.5895	0.117771	0.0782748	0.386239	426.72	466.63	451.96	431.68	418.39	443.31	323.2	410.06	432.52	447.57	350.44	347.46
chr12	68159339	68160365	1027	7.87793	8.27401	7.33015	0.131643	0.0782809	0.386239	352.59	158.98	406.84	419.2	75.55	444.11	38.78	282.89	83.34	113.06	262.1	185.31
chr11	76637276	76638570	1295	8.1308	7.90649	8.32487	-0.140796	0.0782831	0.386239	261.44	197.65	207.7	131.42	307.91	333.49	391.07	227.52	454.08	290.59	222.67	337.98
chr12	25064087	25064531	445	5.59369	5.80337	5.34827	0.14107	0.0782849	0.386239	57.1	58.44	42.78	47.41	55.6	73.75	29.09	47.58	24.43	48.59	35.77	58.96
chr2	101051745	101051973	229	3.53913	3.0112	3.92478	-0.139063	0.078285	0.386239	8.01	12.03	11.67	7.49	3.56	5.61	29.09	4.33	25.87	12.15	10.22	9.48
chr13	110714783	110715093	311	8.61922	8.73906	8.48852	0.127337	0.078285	0.386239	380.64	433.11	412.29	432.51	436.21	468.96	229.47	333.07	436.83	339.18	394.24	422.22
chr5	58786722	58787315	594	5.37359	5.64232	5.04307	0.144722	0.078288	0.386239	61.1	52.42	80.12	62.38	29.22	14.43	32.32	25.95	30.18	28.97	37.23	43.17
chr16	78522377	78522787	411	3.84693	4.25462	3.27656	0.130574	0.0782965	0.386239	18.03	11.17	2.33	9.15	18.53	55.31	6.46	12.11	8.62	12.15	5.11	13.69
chr2	173058606	173060188	1583	5.62945	5.26022	5.92317	-0.143717	0.0782979	0.386239	34.06	44.69	31.12	19.96	52.03	48.1	32.32	37.2	155.19	39.24	66.44	33.69
chrX	44996763	44998449	1687	7.55239	7.35991	7.72219	-0.137792	0.0782984	0.386239	155.26	173.59	136.13	153.87	170.35	196.4	229.47	203.3	307.51	153.24	246.04	127.4
chr5	94192724	94193335	612	4.92383	4.49615	5.25329	-0.143587	0.0782992	0.386239	15.03	23.2	44.34	19.96	19.24	13.63	93.73	29.41	17.24	27.1	35.04	26.32
chr7	116776569	116777253	685	5.87157	6.15475	5.51889	0.144681	0.0783047	0.386246	41.07	36.09	108.13	103.14	48.47	90.59	12.93	70.94	54.6	57.93	38.69	40.01
chr6	17591377	17591608	232	4.1214	4.4069	3.7651	0.144538	0.0783064	0.386246	17.03	30.08	14.78	17.47	27.08	20.84	12.93	10.38	7.18	7.48	20.44	23.16
chr1	161739770	161740523	754	8.01478	7.86421	8.15111	-0.131496	0.0783118	0.386254	203.34	267.26	210.03	229.56	266.57	221.25	339.36	250.02	369.3	218.65	293.49	234.8
chr2	9641429	9642174	746	6.12314	6.37095	5.82375	0.143897	0.0783169	0.386254	62.1	85.08	62.23	90.66	95.51	101.01	22.62	64.88	24.43	89.7	70.82	67.39
chr1	95043214	95044087	874	7.19628	7.30429	7.07952	0.127306	0.078323	0.386254	163.27	147.81	155.58	155.54	161.8	164.34	151.9	120.25	122.14	165.39	123.38	128.45
chr12	103928342	103931273	2932	12.2944	12.403	12.1771	0.125788	0.0783258	0.386254	5129.63	4916.34	6528.89	5321.54	4545.98	6053.24	3978.59	4715.71	3803.61	4644.82	4696.58	5945.78
chr3	112503629	112504429	801	6.51271	6.28661	6.70813	-0.140401	0.0783264	0.386254	69.12	68.75	83.24	59.05	110.48	77.76	113.12	76.99	171	80.36	96.37	89.5
chr4	151798516	151800038	1523	7.41415	7.60538	7.19364	0.141135	0.0783266	0.386254	200.34	187.34	182.81	269.49	156.09	172.35	197.15	135.82	66.1	199.96	170.84	108.45
chr9	62864475	62865284	810	4.96872	4.70105	5.19442	-0.143326	0.0783281	0.386254	24.04	36.09	21	24.95	29.94	20.04	32.32	31.14	64.66	26.16	30.66	34.75
chr3	171691949	171692184	236	3.25316	2.5407	3.72795	-0.117895	0.0783361	0.386269	4.01	12.03	2.33	1.66	9.27	5.61	12.93	8.65	37.36	0.93	17.52	2.11
chr6	52517574	52518403	830	7.346	7.57182	7.07816	0.143669	0.0783375	0.386269	211.36	160.7	185.92	311.07	141.84	130.67	132.51	139.28	86.22	249.48	83.23	120.03
chr4	94507324	94508033	710	5.53554	5.74983	5.28376	0.142112	0.0783411	0.386269	54.09	53.28	77.79	39.09	44.9	53.71	25.86	43.26	41.67	53.26	23.36	46.33
chr7	35536886	35537936	1051	8.29048	8.40067	8.17118	0.126368	0.0783439	0.386269	275.46	318.82	333.72	349.34	443.34	307.03	274.72	295.87	287.39	319.56	261.37	290.6
chr1	53285879	53286768	890	6.6091	6.86889	6.29203	0.144716	0.0783455	0.386269	82.14	102.26	196.03	157.2	95.51	68.14	77.57	76.13	21.55	112.13	89.07	93.71
chr12	43825770	43825974	205	3.41607	3.74616	2.98734	0.142771	0.0783596	0.386307	17.03	11.17	14	7.49	16.39	14.43	6.46	4.33	2.87	14.95	9.49	9.48
chr8	2126937	2128059	1123	8.39673	8.57663	8.19116	0.139194	0.0783604	0.386307	233.39	371.24	555.42	435.84	342.12	352.72	193.92	305.38	360.67	247.61	224.86	421.16
chr17	45316424	45317854	1431	11.8392	11.9493	11.7199	0.126302	0.0783619	0.386307	3635.12	3600.68	5117.01	4052.29	3510.34	3812.63	3012.23	3207.82	2975.93	3177.84	3261.98	4603.32
chr2	44097455	44097804	350	3.71845	4.03812	3.30718	0.1404	0.0783672	0.386319	15.03	6.87	15.56	7.49	19.96	33.67	12.93	12.11	5.75	14.02	5.11	9.48
chr3	107064516	107064766	251	4.87963	4.60112	5.11298	-0.143507	0.0783809	0.386368	20.03	34.37	13.22	33.27	20.67	24.05	45.25	32.87	35.92	34.57	37.96	21.06
chr14	76929879	76930339	461	5.11225	4.82775	5.34978	-0.144268	0.0783829	0.386368	43.07	24.92	32.67	11.64	29.22	28.86	35.55	25.09	64.66	42.05	39.42	37.9
chr5	151144911	151145409	499	6.86759	6.69856	7.01889	-0.13489	0.0783914	0.386396	76.13	97.97	119.8	132.25	78.4	118.64	145.44	132.36	117.83	117.73	148.94	115.82
chr17	82911804	82912344	541	5.48319	5.29032	5.65328	-0.13935	0.078395	0.386399	37.06	41.25	45.9	30.77	34.93	44.89	32.32	57.96	73.28	50.46	41.61	46.33
chr1	3810033	3810655	623	5.02922	5.28203	4.72249	0.144084	0.078398	0.3864	31.05	42.11	22.56	32.44	49.18	56.12	16.16	19.9	18.68	31.77	35.04	36.85
chr4	70600926	70602140	1215	6.95731	6.78521	7.11104	-0.135683	0.078409	0.386424	144.24	86.79	94.9	103.14	120.46	112.23	161.6	132.36	96.28	136.42	179.6	123.19
chr11	123740814	123742368	1555	10.2175	10.2765	10.1558	0.0965231	0.0784138	0.386424	1184.99	1151.53	1374.54	1274.24	1287.24	1169.6	1121.5	1099.55	1196.98	1158.64	1106.8	1161.36
chr4	74577473	74577660	188	2.67177	3.14918	1.95333	0.119606	0.0784139	0.386424	4.01	3.44	2.33	19.13	17.11	7.21	3.23	2.6	0	8.41	5.84	3.16
chr6	105566950	105567466	517	4.30681	4.64834	3.85849	0.142472	0.0784143	0.386424	15.03	18.91	20.23	39.92	17.11	39.28	3.23	29.41	14.37	20.56	13.14	6.32
chr12	29164415	29165366	952	8.44064	8.57975	8.28666	0.133444	0.0784173	0.386424	316.53	339.44	343.05	434.17	379.9	482.59	303.81	297.6	377.92	403.65	209.53	281.13
chr5	148799892	148800727	836	6.66049	6.95123	6.29597	0.143951	0.0784298	0.386459	56.09	79.92	279.27	123.1	118.32	85.78	61.41	43.26	45.98	126.14	69.36	125.3
chr18	12485448	12486232	785	4.93115	4.6661	5.15497	-0.143889	0.0784333	0.386459	27.05	29.22	31.89	13.31	22.81	28.06	29.09	32.87	50.29	23.36	51.84	26.32
chr10	78973143	78974359	1217	9.22308	9.37367	9.05492	0.135153	0.0784338	0.386459	581.98	569.75	714.89	835.91	566.64	711.06	542.98	675.65	301.76	628.84	408.11	633.85
chr6	63552952	63554189	1238	7.57817	7.34837	7.77635	-0.141339	0.0784359	0.386459	231.39	133.2	146.24	99.81	180.33	186.78	265.02	212.82	229.91	129.88	321.96	155.83
chr7	136102963	136103183	221	3.69571	3.36314	3.9658	-0.144643	0.0784423	0.386477	7.01	12.89	10.89	10.81	12.12	8.02	19.39	19.9	8.62	18.69	12.41	14.74
chr22	17841922	17842882	961	5.80912	5.50566	6.05972	-0.144435	0.0784459	0.38648	38.06	66.17	21	37.43	57.02	52.91	77.57	54.5	83.34	96.24	30.66	57.91
chr8	23068478	23069709	1232	9.98502	10.08	9.88331	0.120356	0.0784545	0.386484	985.66	1064.74	1422	995.61	977.91	1048.55	833.86	943.83	1011.61	844.68	960.78	1071.86
chr7	87563950	87564706	757	5.86221	5.64401	6.05171	-0.141496	0.0784552	0.386484	58.1	57.58	44.34	34.1	37.78	68.14	54.94	65.75	71.85	64.47	97.83	43.17
chr17	6548137	6549513	1377	6.9462	6.73444	7.13081	-0.139111	0.0784554	0.386484	111.19	89.37	102.68	70.7	151.11	113.83	168.06	93.43	191.11	120.54	144.56	123.19
chr1	166182052	166183059	1008	6.72868	7.01124	6.37695	0.144307	0.0784593	0.38649	80.13	79.92	185.14	238.71	82.68	107.42	71.1	106.41	33.05	157.91	72.28	57.91
chr17	83100845	83101925	1081	6.74351	6.45092	6.98665	-0.143971	0.0784638	0.386498	70.12	77.34	60.68	75.69	156.09	84.97	200.38	71.8	186.8	110.26	83.23	108.45
chr18	10519665	10520591	927	6.63795	6.47796	6.78195	-0.132267	0.0784884	0.386605	89.15	94.53	99.57	89	78.4	84.17	132.51	90.84	123.58	117.73	112.43	83.18
chr3	32998713	32999487	775	5.49817	5.7581	5.18088	0.14408	0.0784957	0.386613	48.08	66.17	59.9	59.89	50.61	40.08	16.16	29.41	15.81	61.67	50.38	44.22
chr16	641480	643050	1571	10.2831	10.3799	10.1793	0.120762	0.0784959	0.386613	1168.97	1146.37	1612.58	1484.67	1245.19	1337.15	921.12	1071.87	1250.15	1151.16	1302.46	1260.33
chrX	123411704	123412005	302	5.07487	5.28983	4.82217	0.141567	0.0784998	0.386618	42.07	47.26	49.79	29.94	39.2	26.45	22.62	32.01	21.55	37.38	27.74	28.43
chr5	89613269	89613993	725	7.00858	7.20442	6.78193	0.141865	0.078507	0.38664	176.3	152.11	159.47	98.15	206.7	92.19	132.51	58.83	146.57	120.54	91.26	110.56
chrX	129905522	129906703	1182	8.78604	8.88959	8.67448	0.123312	0.0785143	0.386661	425.72	421.08	563.2	481.58	474.7	479.38	365.22	353.83	379.36	407.39	432.94	512.77
chr12	32134199	32134934	736	8.81443	8.95284	8.66133	0.133023	0.0785294	0.386721	476.8	464.05	473.74	575.57	525.3	457.74	446.02	382.38	225.6	553.16	421.98	400.11
chr13	93269771	93270286	516	4.60977	4.94391	4.17415	0.142536	0.0785381	0.386732	11.02	36.09	34.23	19.96	25.66	57.72	0	26.82	27.3	22.43	13.87	17.9
chr7	158662821	158663547	727	4.89866	5.13736	4.61249	0.14307	0.078543	0.386732	35.06	38.67	32.67	39.92	32.79	32.07	22.62	27.68	10.06	28.03	39.42	18.95
chr10	105837874	105838393	520	6.11586	5.77356	6.39232	-0.144491	0.0785448	0.386732	40.07	35.23	55.23	39.92	71.99	85.78	132.51	79.59	79.03	55.13	131.41	26.32
chr6	32432041	32432603	563	6.10379	6.29259	5.88652	0.141196	0.0785456	0.386732	66.11	85.08	87.9	44.08	93.37	93.79	64.64	51.91	68.97	34.57	56.95	77.92
chr2	200338328	200339203	876	4.78572	4.33666	5.12768	-0.139032	0.0785459	0.386732	18.03	20.62	7	18.3	16.39	40.88	22.62	20.76	87.65	15.88	45.99	16.85
chr6	136760855	136761449	595	7.55539	7.31224	7.7634	-0.142282	0.0785531	0.386741	177.3	186.48	104.24	162.19	145.4	177.97	197.15	173.02	400.91	163.52	251.15	117.93
chr16	46688324	46690279	1956	12.0342	12.1217	11.9411	0.117359	0.0785561	0.386741	4168.01	4021.76	5309.15	4613.72	4408.42	4217.46	3962.43	3433.61	3825.17	4121.57	3529.19	4721.25
chr10	15245567	15245883	317	4.55278	4.23551	4.81269	-0.143689	0.0785571	0.386741	15.03	12.03	18.67	23.29	26.37	17.64	45.25	22.49	25.87	30.83	26.28	17.9
chr12	121671756	121673327	1572	9.0753	9.19245	8.94778	0.127686	0.0785593	0.386741	529.89	579.2	451.96	640.45	554.53	754.35	446.02	434.28	455.51	557.83	603.77	465.39
chr2	25566263	25567912	1650	8.6354	8.45544	8.79537	-0.136526	0.0785631	0.386746	449.76	365.22	265.26	307.75	309.34	408.84	465.41	409.2	630.82	273.77	528.58	357.99
chr3	133461407	133461628	222	4.81732	4.4805	5.09019	-0.144478	0.0785822	0.386803	31.05	24.92	17.89	10.81	29.22	20.04	35.55	19.03	58.92	19.62	45.99	25.27
chr7	151392526	151393058	533	4.41348	4.64594	4.13622	0.144407	0.078585	0.386803	36.06	31.8	13.22	17.47	29.22	22.45	25.86	18.17	10.06	14.95	17.52	18.95
chr2	97673230	97674647	1418	7.38861	7.68854	7.00951	0.143413	0.0785862	0.386803	143.24	155.54	295.6	410.05	121.88	111.43	74.34	153.99	35.92	226.12	132.14	150.57
chr3	184298609	184299862	1254	10.8416	10.9415	10.7342	0.122685	0.0785862	0.386803	1988.35	1831.28	2378.81	2031.13	1750.54	1819.74	1635.39	1454.25	1436.95	1766.92	1687.21	2239.54
chr20	45114704	45116265	1562	6.57032	6.689	6.44099	0.129632	0.0785909	0.386812	97.16	98.83	116.68	107.3	106.91	92.19	87.26	83.05	91.96	89.7	76.66	92.66
chr3	112531413	112531997	585	4.65696	4.40264	4.87309	-0.143593	0.0785991	0.386825	17.03	20.62	25.67	19.13	16.39	28.06	19.39	44.99	38.8	28.97	22.63	21.06
chr14	60219586	60219888	303	5.40928	5.16317	5.61946	-0.142416	0.0785994	0.386825	41.07	33.51	28	31.61	33.5	47.3	45.25	44.99	79.03	34.57	60.6	30.53
chr11	85594857	85595738	882	4.99912	4.68023	5.26012	-0.144441	0.0786079	0.386834	25.04	27.5	23.34	12.48	27.8	37.68	38.78	32.87	71.85	30.83	21.9	33.69
chr22	19775952	19776335	384	4.83659	4.45586	5.13754	-0.144438	0.0786096	0.386834	14.02	22.34	32.67	24.95	19.24	18.44	74.34	38.06	12.93	34.57	19.71	31.59
chr5	123610672	123611588	917	5.99644	5.80373	6.16642	-0.13867	0.078612	0.386834	71.12	68.75	35.78	53.23	41.34	64.93	61.41	67.48	91.96	71.01	66.44	72.65
chr12	47875892	47876911	1020	6.03123	6.23476	5.79421	0.142144	0.0786127	0.386834	72.12	55	65.34	123.1	57.73	78.56	67.87	51.91	28.74	50.46	61.33	72.65
chr19	56671463	56672076	614	5.33478	4.98692	5.61485	-0.14443	0.0786202	0.386857	23.04	36.95	51.34	17.47	34.21	27.26	64.64	27.68	60.35	83.16	25.55	32.64
chr18	2985663	2986104	442	5.77279	5.52202	5.98635	-0.14192	0.0786236	0.386859	71.12	42.97	28.78	37.43	44.9	50.5	80.8	60.56	86.22	39.24	59.87	53.7
chr11	111601787	111603670	1884	11.0084	11.0847	10.928	0.110401	0.0786274	0.386864	2051.45	1874.24	2648.74	2185.84	2133.29	2137.19	1832.54	1840.95	2077.83	1914.55	1904.04	2119.51
chr2	96793416	96793769	354	4.06416	3.76671	4.31063	-0.144437	0.0786308	0.386866	10.02	11.17	14	9.15	22.1	15.23	9.7	18.17	11.5	30.83	20.44	28.43
chr12	65963589	65963813	225	3.3525	2.85272	3.72298	-0.133595	0.0786644	0.387004	6.01	10.31	3.11	8.32	9.98	5.61	6.46	6.06	28.74	7.48	26.28	4.21
chr1	47399175	47399413	239	4.01502	3.62054	4.32447	-0.144147	0.0786645	0.387004	11.02	12.89	15.56	8.32	16.39	9.62	32.32	7.79	18.68	12.15	21.9	27.38
chr1	2255217	2257134	1918	8.18045	7.98573	8.35198	-0.137957	0.07867	0.387017	209.35	268.98	246.59	170.51	300.78	324.67	316.74	282.89	531.67	246.68	268.67	313.77
chr16	11386110	11387544	1435	7.92416	8.12536	7.69027	0.141641	0.0786805	0.387034	204.34	240.62	403.73	396.74	196.72	233.28	219.78	273.37	136.51	286.86	132.14	190.58
chr12	49388736	49389645	910	6.31479	6.5875	5.97821	0.14364	0.0786841	0.387034	112.19	79.06	92.57	72.36	93.37	127.46	145.44	65.75	8.62	43.92	48.19	66.33
chr12	112716545	112716904	360	4.63786	4.23424	4.95289	-0.144374	0.0786872	0.387034	18.03	15.47	17.89	21.63	14.26	25.65	74.34	25.09	22.99	25.23	25.55	12.63
chr11	114187144	114187550	407	4.50883	4.13251	4.80703	-0.144437	0.078688	0.387034	20.03	18.05	13.22	10.81	27.08	16.03	58.18	17.3	20.12	26.16	24.09	22.11
chr3	159765034	159765623	590	5.57794	5.25874	5.83915	-0.144452	0.0786896	0.387034	25.04	30.94	32.67	43.25	51.32	46.5	42.02	76.13	109.21	35.51	24.82	55.8
chr6	28161327	28162166	840	7.91983	7.79945	8.03092	-0.125569	0.0786916	0.387034	263.44	195.93	221.7	230.39	190.31	234.88	297.34	231.85	265.84	238.27	292.76	243.22
chr3	50490531	50491896	1366	6.65331	6.90828	6.3434	0.144377	0.078697	0.387034	113.19	91.95	168.03	192.97	84.82	69.74	67.87	126.31	40.23	127.08	56.22	69.49
chr1	98053442	98054748	1307	8.60833	8.70623	8.50331	0.123128	0.0787037	0.387034	362.61	401.32	411.51	463.28	431.22	436.1	404	379.78	349.18	422.34	346.06	275.86
chr1	93839357	93840024	668	5.12074	5.38435	4.79795	0.144055	0.0787069	0.387034	29.05	46.4	35.78	50.74	47.75	40.88	9.7	25.95	17.24	45.78	21.9	46.33
chr8	125439570	125441042	1473	7.05707	7.27915	6.79446	0.142491	0.0787114	0.387034	155.26	165.85	119.02	217.09	130.44	144.3	58.18	141.01	61.79	191.55	102.94	110.56
chr13	24160249	24161716	1468	9.30853	9.41646	9.19188	0.124585	0.0787132	0.387034	611.03	600.69	678.33	805.97	627.23	776.8	439.55	563.19	702.67	646.59	524.2	632.8
chr1	22333180	22333604	425	4.40042	4.12952	4.6284	-0.144388	0.0787162	0.387034	14.02	17.19	24.89	14.97	23.52	10.42	12.93	37.2	12.93	29.9	27.01	28.43
chr17	18038175	18040178	2004	11.3013	11.3817	11.2161	0.112727	0.0787191	0.387034	2681.51	2400.17	3174.6	2702.36	2464.72	2586.91	2084.64	2192.18	2401.15	2386.42	2420.2	2789.16
chr6	37515966	37518010	2045	9.37384	9.54596	9.17836	0.138033	0.0787191	0.387034	967.63	386.71	905.47	840.07	617.25	767.98	416.93	667.86	721.35	430.75	740.3	499.08
chr7	2862835	2864780	1946	9.54564	9.66748	9.41255	0.128875	0.0787208	0.387034	787.32	698.65	973.15	858.37	873.13	688.61	523.58	802.82	836.31	731.62	698.68	495.92
chr4	127791503	127791937	435	4.1419	3.73981	4.45601	-0.143911	0.0787219	0.387034	18.03	17.19	9.33	6.65	12.12	16.83	42.02	14.71	18.68	25.23	22.63	8.42
chr4	122412624	122412908	285	4.54541	4.80662	4.22622	0.144414	0.0787248	0.387034	38.06	18.05	46.67	24.95	24.95	15.23	19.39	17.3	15.81	20.56	25.55	13.69
chr6	169112360	169113575	1216	7.60867	7.25494	7.89253	-0.143849	0.0787268	0.387034	176.3	135.78	136.91	97.31	188.17	181.97	219.78	161.78	222.73	112.13	619.84	89.5
chr4	87017761	87018529	769	5.38297	5.06851	5.641	-0.144418	0.0787282	0.387034	29.05	35.23	28	29.94	47.04	32.07	32.32	46.72	97.71	26.16	72.28	24.22
chr5	50856052	50857316	1265	6.39671	6.07412	6.66019	-0.144415	0.0787367	0.387059	69.12	63.59	50.56	35.77	102.64	82.57	106.66	64.02	198.3	77.55	116.08	44.22
chr16	53848840	53849261	422	4.29583	4.00717	4.53625	-0.144414	0.0787391	0.387059	14.02	20.62	16.34	11.64	11.4	22.45	16.16	30.28	24.43	17.75	37.96	12.63
chr11	77079682	77081024	1343	7.06579	7.26189	6.83879	0.139642	0.0787464	0.387063	171.29	147.81	172.69	117.28	186.74	125.06	54.94	129.77	81.91	131.75	116.81	171.62
chr8	8397585	8398564	980	6.87016	6.60249	7.09586	-0.14291	0.0787474	0.387063	86.14	133.2	107.35	45.75	130.44	80.16	200.38	115.92	176.75	77.55	134.33	115.82
chr10	98195049	98195472	424	4.74443	4.40034	5.02204	-0.144254	0.0787485	0.387063	8.01	14.61	27.23	16.64	24.95	35.27	32.32	13.84	38.8	31.77	44.53	33.69
chr14	76050706	76051470	765	5.73253	5.51979	5.91789	-0.139921	0.0787516	0.387064	46.08	57.58	24.89	34.93	54.88	56.92	61.41	62.29	61.79	63.54	64.25	49.49
chr17	42979865	42981443	1579	10.4724	10.5705	10.3672	0.121624	0.0787576	0.387079	1480.49	1358.63	1908.18	1574.5	1344.98	1457.39	1108.58	1107.34	1514.55	1338.04	1326.55	1529.88
chr1	55420882	55421619	738	4.61046	4.94734	4.17017	0.14112	0.0787786	0.387168	10.02	28.36	47.45	58.22	24.23	16.83	9.7	26.82	11.5	30.83	10.22	18.95
chr7	128841871	128842719	849	6.87528	7.04622	6.68134	0.137788	0.0787852	0.387186	105.18	127.18	151.69	159.7	129.01	120.25	96.96	126.31	71.85	128.94	66.44	125.3
chr17	68511512	68513446	1935	11.2103	11.2854	11.1311	0.108904	0.0787904	0.387187	2295.86	2193.06	2878.22	2753.93	2445.48	2409.75	1939.2	2338.39	2266.07	2311.67	2252.29	2349.04
chr14	50343757	50344700	944	8.25797	8.57235	7.85541	0.141901	0.0787911	0.387187	251.42	287.88	621.54	632.96	260.87	229.27	210.08	234.44	66.1	336.38	225.59	316.93
chr7	100126414	100128339	1926	11.1089	11.1848	11.0288	0.109941	0.078801	0.387215	2108.55	2110.56	2630.85	2391.28	2344.27	2381.69	1868.1	1849.6	2399.71	2125.72	2071.23	2221.64
chr1	236794870	236796357	1488	11.2105	11.2919	11.1243	0.113847	0.0788047	0.387215	2303.88	2176.73	3026.8	2585.08	2533.15	2417.77	2204.22	2090.1	2103.7	2257.47	2104.81	2633.33
chr20	34339955	34340490	536	4.74112	4.28714	5.08592	-0.140018	0.0788054	0.387215	22.04	27.5	17.89	7.49	27.8	14.43	42.02	24.22	84.78	12.15	24.82	15.79
chr16	27399007	27399301	295	7.86048	7.68754	8.01489	-0.136323	0.0788133	0.38724	217.37	231.17	262.15	153.04	183.18	189.99	180.99	274.24	314.69	170.99	318.31	292.71
chr6	130593248	130593516	269	3.88491	3.4514	4.21781	-0.139723	0.078819	0.387245	6.01	13.75	18.67	13.31	4.28	9.62	16.16	12.98	11.5	28.97	7.3	34.75
chr2	15323135	15323713	579	4.91677	5.13667	4.65723	0.14426	0.0788201	0.387245	25.04	42.97	53.67	33.27	32.07	24.05	45.25	13.84	14.37	30.83	29.2	17.9
chr3	141561270	141561722	453	4.31233	3.99908	4.56955	-0.143976	0.0788347	0.387285	26.04	14.61	18.67	9.98	11.4	15.23	6.46	17.3	31.61	24.29	17.52	45.28
chrX	65993996	65995402	1407	6.9505	7.12115	6.75693	0.138938	0.0788354	0.387285	156.26	168.43	147.02	93.99	152.53	117.04	148.67	115.92	64.66	141.09	89.07	89.5
chr6	42394857	42395452	596	5.07883	5.41851	4.6337	0.14063	0.0788383	0.387285	37.06	64.45	11.67	44.91	26.37	72.15	19.39	24.22	5.75	28.97	47.45	23.16
chr4	26377451	26378283	833	6.0846	5.89583	6.25149	-0.136804	0.0788444	0.387285	62.1	58.44	78.57	59.89	41.34	56.92	87.26	60.56	73.28	93.44	75.2	67.39
chr12	4414859	4415648	790	5.34848	5.51539	5.1597	0.141556	0.078847	0.387285	33.06	47.26	38.89	38.26	58.45	58.52	54.94	33.74	41.67	29.9	22.63	31.59
chr1	171935571	171935992	422	3.94587	4.32034	3.43878	0.136304	0.0788474	0.387285	9.02	12.89	35.01	21.63	9.27	32.07	6.46	11.25	4.31	21.49	3.65	17.9
chr9	83472861	83474052	1192	7.34527	7.10689	7.54979	-0.141614	0.0788505	0.387285	122.21	172.73	107.35	82.34	153.24	189.19	206.85	221.47	254.34	99.98	203.69	137.93
chr2	224887177	224887425	249	4.78528	4.49315	5.0281	-0.143538	0.0788518	0.387285	27.05	26.64	16.34	26.62	19.24	19.24	48.48	17.3	27.3	26.16	45.99	30.53
chr1	28591705	28593195	1491	7.94722	8.08638	7.79319	0.133432	0.0788542	0.387285	232.39	228.59	275.38	329.37	232.36	332.68	245.63	218.01	199.74	302.74	184.71	180.05
chr6	63784762	63785356	595	4.55624	4.24663	4.81101	-0.143939	0.0788574	0.387286	15.03	15.47	25.67	22.46	12.83	22.45	32.32	18.17	45.98	22.43	28.47	21.06
chr2	42267488	42267919	432	5.20864	4.88403	5.47346	-0.144237	0.0788624	0.387297	47.08	28.36	22.56	19.13	32.79	27.26	51.71	43.26	25.87	20.56	88.34	36.85
chr17	77055969	77056958	990	5.97918	6.11994	5.82318	0.13677	0.0788687	0.387298	59.1	76.48	51.34	69.04	81.97	79.36	77.57	57.96	58.92	53.26	46.72	45.28
chr17	73013192	73014236	1045	5.476	5.7865	5.0798	0.143255	0.0788709	0.387298	29.05	73.9	32.67	27.45	104.78	63.33	6.46	34.6	41.67	54.19	36.5	29.48
chr7	105593258	105594417	1160	6.53049	7.04346	5.72713	0.108588	0.0788731	0.387298	136.23	220.85	129.13	217.09	32.07	56.12	35.55	25.95	11.5	204.63	13.87	26.32
chr12	99528499	99528775	277	3.58199	3.97095	3.04781	0.134812	0.0788753	0.387298	10.02	12.03	35.01	16.64	3.56	16.83	6.46	11.25	1.44	14.02	8.03	8.42
chr1	50502194	50502961	768	5.36739	5.03422	5.63787	-0.144304	0.0788783	0.387298	27.05	27.5	22.56	30.77	53.46	35.27	54.94	40.66	103.46	33.64	29.2	36.85
chr1	61253442	61253703	262	3.90611	3.54244	4.19632	-0.143775	0.0788835	0.387298	11.02	11.17	7	19.96	7.13	13.63	19.39	23.36	27.3	8.41	16.79	14.74
chr9	74645162	74645322	161	3.68646	3.302	3.98973	-0.142721	0.0788843	0.387298	11.02	13.75	2.33	9.98	15.68	6.41	16.16	15.57	17.24	8.41	18.98	18.95
chr19	10373411	10374380	970	7.25888	7.05515	7.43736	-0.137159	0.0788896	0.387298	155.26	108.28	129.13	128.92	136.85	139.49	287.65	130.63	158.06	114.93	168.65	180.05
chr20	59122307	59123608	1302	6.30705	6.00123	6.55924	-0.143854	0.0788915	0.387298	63.11	73.9	76.23	33.27	77.69	60.12	171.3	73.53	125.01	48.59	90.53	56.86
chr20	36988443	36989563	1121	5.97663	5.58328	6.28539	-0.142371	0.078895	0.387298	42.07	44.69	66.12	14.97	48.47	71.35	58.18	40.66	198.3	43.92	70.09	56.86
chr1	161905242	161905590	349	4.90928	4.65597	5.12468	-0.141819	0.0788967	0.387298	34.06	30.94	24.11	16.64	20.67	24.85	45.25	39.79	28.74	31.77	24.82	38.96
chr22	39462516	39463188	673	6.69462	6.50108	6.86523	-0.138448	0.0788971	0.387298	71.12	73.04	123.69	81.51	63.44	130.67	100.19	121.12	104.9	105.59	125.57	142.14
chr4	9691287	9692124	838	8.27263	8.40992	8.12089	0.133012	0.0789085	0.387321	367.62	303.35	374.17	370.13	416.25	209.23	319.97	282.89	214.11	312.08	264.29	276.92
chr18	25895187	25896509	1323	7.18185	6.85806	7.44612	-0.144189	0.0789117	0.387321	219.37	115.15	141.58	61.55	73.41	84.97	103.42	300.19	137.95	126.14	279.62	98.97
chr22	49925410	49926228	819	8.95324	9.09459	8.79652	0.134192	0.0789124	0.387321	412.69	525.92	585.76	595.53	685.68	474.58	617.31	353.83	383.67	583.99	403.73	325.35
chr6	142721580	142722577	998	5.57854	5.2899	5.81895	-0.144244	0.0789134	0.387321	58.1	37.81	30.34	24.12	43.48	40.88	35.55	118.52	43.11	33.64	58.41	49.49
chr5	72225144	72225516	373	4.09423	4.3314	3.81024	0.144265	0.0789292	0.387384	19.03	18.05	14.78	29.11	21.38	18.44	22.62	19.03	10.06	9.34	16.79	6.32
chr18	35949868	35950710	843	6.88022	7.015	6.73155	0.133628	0.078933	0.387389	119.2	135.78	134.58	146.39	131.86	108.22	109.89	89.97	155.19	99.04	89.8	93.71
chr20	63667709	63668188	480	4.49318	4.74464	4.18842	0.144239	0.0789369	0.387394	21.04	48.12	18.67	16.64	29.94	26.45	19.39	16.44	12.93	21.49	13.87	25.27
chr2	47720072	47720325	254	6.17304	5.92956	6.38129	-0.141521	0.0789426	0.387404	35.06	65.31	56.79	74.03	78.4	56.12	80.8	61.42	142.26	63.54	77.39	74.76
chr14	95494623	95496434	1812	9.87486	9.96248	9.78158	0.118406	0.0789447	0.387404	935.57	991.69	1029.16	1163.62	1015.68	850.55	1011.62	848.67	754.4	972.69	746.87	946.57
