## Supplemental Table S5 for "Enhanced EBNA2-dependent activity in EBV-transformed B cells from patients with multiple sclerosis" (part 20 of 36)

### Sheet: EBV (continued)
seqnames	start	end	width	Conc	Conc_hc	Conc_ms	Fold	p.value	FDR	HC-1	HC-2	HC-3	HC-8	HC-4	HC-5	MS-1	MS-2	MS-3	MS-12	MS-4	MS-5
chr14	92600317	92601037	721	5.2268	5.01661	5.41023	-0.140198	0.0789504	0.38741	26.04	36.95	31.89	19.96	32.07	47.3	35.55	45.85	45.98	41.11	44.53	42.12
chr6	24935682	24936357	676	8.45089	8.34021	8.55368	-0.125091	0.0789559	0.38741	370.62	353.19	277.71	301.93	297.93	343.1	313.5	410.93	425.34	303.67	388.4	412.74
chr22	42957635	42958308	674	5.67191	5.19006	6.03249	-0.135762	0.0789598	0.38741	74.12	17.19	14	45.75	52.74	15.23	58.18	49.31	70.41	14.95	159.89	40.01
chr2	211944675	211944960	286	4.54293	4.08648	4.88914	-0.142144	0.0789601	0.38741	13.02	9.45	14	26.62	9.98	28.86	71.1	14.71	21.55	31.77	19.71	18.95
chr1	218358378	218358762	385	3.80765	4.23761	3.19237	0.130584	0.0789604	0.38741	21.04	24.06	3.89	9.15	21.38	33.67	3.23	11.25	0	14.02	18.98	7.37
chr1	198179420	198180057	638	5.84029	5.58995	6.05354	-0.143452	0.0789785	0.387485	48.08	35.23	56.01	44.91	40.63	64.13	32.32	64.02	61.79	51.39	132.14	56.86
chr16	50263951	50264633	683	8.64149	8.95515	8.24013	0.141841	0.0789858	0.387506	411.69	427.1	823.02	477.42	461.16	377.58	184.22	288.08	99.15	555.02	194.93	492.76
chr19	58154601	58155541	941	9.02924	8.87168	9.17128	-0.133402	0.078999	0.387542	365.62	403.04	718	371.79	464.72	487.4	552.67	463.7	659.56	492.42	592.82	698.08
chr5	102780435	102781610	1176	7.22648	7.06597	7.37091	-0.133484	0.0789994	0.387542	152.26	159.84	105.02	136.41	126.16	124.26	177.76	153.12	209.8	137.35	189.82	125.3
chr14	104968187	104969148	962	6.06666	5.75228	6.32464	-0.144202	0.0790066	0.387542	39.07	80.78	55.23	34.93	67.71	45.69	58.18	83.05	172.43	72.88	53.3	41.06
chr6	70823750	70824191	442	4.35273	3.93326	4.67731	-0.140712	0.0790091	0.387542	27.05	8.59	17.89	7.49	11.4	19.24	22.62	12.11	53.17	11.21	36.5	17.9
chr4	11397898	11398533	636	7.1629	6.96948	7.33343	-0.137092	0.0790112	0.387542	151.25	126.32	115.13	74.86	162.51	121.85	200.38	136.69	182.49	122.4	182.52	143.2
chr14	70472213	70472601	389	5.43903	5.71728	5.09399	0.143663	0.0790191	0.387542	63.11	47.26	66.12	69.87	22.81	46.5	45.25	32.01	12.93	59.8	13.87	41.06
chr3	129261580	129262375	796	6.11085	6.34639	5.82921	0.1426	0.0790194	0.387542	105.18	81.64	68.45	118.11	62.72	52.11	25.86	59.69	37.36	74.75	70.82	72.65
chr3	101686020	101687277	1258	9.85764	9.9444	9.76534	0.117421	0.07902	0.387542	927.56	868.8	1183.96	978.97	851.75	1100.66	904.96	826.18	898.1	797.03	806.73	988.68
chr5	158303912	158304399	488	4.60359	4.89181	4.24303	0.144054	0.079022	0.387542	52.09	26.64	15.56	42.42	21.38	20.04	16.16	28.55	10.06	17.75	18.98	22.11
chr1	203361920	203362462	543	4.96421	4.56739	5.2751	-0.143229	0.0790232	0.387542	22.04	26.64	15.56	31.61	32.79	13.63	58.18	26.82	66.1	46.72	12.41	22.11
chr7	717561	718042	482	4.81664	4.5517	5.04039	-0.142853	0.0790248	0.387542	17.03	31.8	21	21.63	29.22	20.04	38.78	51.04	21.55	29.9	27.74	28.43
chr9	69113486	69113979	494	4.13563	4.4708	3.69825	0.143003	0.0790284	0.387545	14.02	36.09	10.11	18.3	19.24	35.27	3.23	15.57	8.62	14.95	19.71	15.79
chr11	26649844	26650099	256	4.93957	4.73567	5.1182	-0.139224	0.0790344	0.387561	27.05	31.8	25.67	24.12	26.37	24.85	32.32	43.26	38.8	31.77	30.66	31.59
chr2	174579687	174580374	688	5.60936	5.3075	5.85886	-0.143975	0.0790455	0.387601	54.09	43.83	35.78	23.29	41.34	39.28	61.41	49.31	113.52	41.11	55.49	27.38
chr15	65705441	65706650	1210	6.57549	6.296	6.80953	-0.143496	0.0790528	0.387623	107.18	91.09	38.89	71.53	76.98	85.78	119.58	102.95	199.74	52.33	94.18	104.24
chr7	928658	928987	330	6.61163	6.36213	6.82429	-0.142345	0.0790588	0.38763	126.21	97.97	91.01	59.89	71.99	46.5	126.05	87.38	132.2	85.96	169.38	78.97
chr7	26500835	26501056	222	4.70205	4.46554	4.90519	-0.141415	0.0790601	0.38763	27.05	27.5	15.56	24.95	20.67	16.83	35.55	26.82	22.99	31.77	32.12	30.53
chr11	113445810	113446862	1053	6.32995	6.61529	5.97391	0.143393	0.0790686	0.387658	58.1	75.62	79.35	181.32	104.06	89.78	77.57	37.2	34.49	137.35	26.28	64.23
chr4	110124447	110125319	873	5.79899	5.5389	6.01928	-0.143052	0.0790745	0.387672	41.07	55	57.56	29.11	32.07	64.13	48.48	83.05	106.33	50.46	57.68	43.17
chr14	55819584	55820286	703	6.99488	7.2819	6.6362	0.143651	0.0790928	0.38774	131.22	62.73	194.47	250.36	122.59	172.35	74.34	173.89	24.43	91.57	97.83	134.77
chr14	50695956	50696238	283	4.77543	4.4711	5.02661	-0.143752	0.0791007	0.38774	30.05	23.2	14.78	14.97	35.64	14.43	42.02	29.41	40.23	21.49	35.04	27.38
chr2	41715037	41716288	1252	7.34089	7.56347	7.07761	0.142422	0.0791025	0.38774	167.28	163.28	133.8	254.52	141.13	274.96	71.1	177.35	73.28	153.24	153.32	182.15
chr1	19311364	19312946	1583	10.6743	10.765	10.5775	0.118556	0.0791054	0.38774	1580.66	1579.49	2216.23	1786.6	1633.65	1644.18	1409.15	1469.82	1547.6	1646.38	1317.06	1778.36
chr7	26177826	26180281	2456	7.10617	6.89777	7.28824	-0.139579	0.0791074	0.38774	94.16	112.57	82.46	185.48	113.33	127.46	138.98	165.24	176.75	109.32	221.21	126.35
chr10	112526169	112526903	735	6.78807	6.94077	6.61727	0.134813	0.0791075	0.38774	131.22	91.09	130.69	120.6	111.19	152.31	100.19	85.65	86.22	110.26	127.76	78.97
chr20	36122057	36122750	694	4.6259	4.23525	4.933	-0.142798	0.0791084	0.38774	12.02	31.8	14.78	11.64	29.94	12.83	32.32	41.53	48.86	32.7	13.14	14.74
chr6	32954983	32955342	360	7.0014	7.15683	6.82717	0.137316	0.0791118	0.387742	187.32	121.17	101.13	118.94	149.68	177.97	161.6	82.19	109.21	102.78	123.38	102.13
chr2	227839559	227840052	494	4.09038	3.72016	4.38473	-0.141547	0.0791211	0.387762	17.03	12.03	16.34	12.48	9.98	11.22	3.23	13.84	47.42	14.95	34.31	11.58
chr18	54269002	54270580	1579	11.2626	11.3632	11.1544	0.12275	0.0791216	0.387762	2529.26	2311.65	3234.5	2665.76	2282.97	2781.72	2087.87	2088.37	2057.72	2084.61	2361.8	2995.53
chr15	60733289	60733504	216	3.57415	3.92113	3.11638	0.142662	0.0791345	0.387794	14.02	20.62	19.45	14.97	11.4	10.42	3.23	12.98	2.87	16.82	8.76	7.37
chr4	140131680	140132209	530	5.29252	5.59841	4.90383	0.143012	0.0791358	0.387794	15.03	82.5	53.67	69.04	32.79	37.68	19.39	48.45	17.24	46.72	20.44	27.38
chr14	49924117	49925229	1113	6.08519	5.77536	6.3401	-0.143951	0.0791394	0.387794	35.06	55.86	55.23	30.77	69.14	82.57	103.42	51.04	140.82	52.33	86.88	51.59
chr16	29789965	29791591	1627	10.8725	10.9662	10.7723	0.119902	0.0791433	0.387794	1958.3	1805.5	2425.48	1988.71	1896.65	1928.76	1625.7	1507.02	1651.06	1715.53	1702.54	2292.18
chr8	28513537	28514875	1339	7.4966	7.28491	7.68116	-0.139174	0.079144	0.387794	202.34	124.61	221.7	147.22	121.17	118.64	232.7	157.45	298.89	144.83	189.09	208.48
chr2	227480131	227481059	929	7.586	7.41648	7.73768	-0.135332	0.0791479	0.387794	143.24	137.5	177.36	175.5	171.78	219.65	164.83	224.06	308.94	152.3	214.64	215.85
chr9	123897316	123898171	856	5.78594	5.4982	6.02572	-0.143597	0.0791484	0.387794	50.08	36.09	52.12	44.08	27.08	61.73	87.26	91.7	61.79	33.64	81.77	34.75
chr11	1763055	1764678	1624	9.7836	9.90759	9.64793	0.129509	0.0791617	0.387832	829.4	857.63	1236.08	1044.68	860.3	934.72	678.72	579.62	810.44	849.35	806.73	1088.71
chr15	57283799	57285294	1496	8.02484	7.83012	8.19638	-0.137893	0.079162	0.387832	323.54	213.12	191.36	208.77	208.13	220.45	287.65	248.29	444.02	170.99	339.49	269.54
chr10	68171379	68171934	556	4.95838	5.15985	4.72413	0.142983	0.0791651	0.387833	37.06	36.09	42.01	19.96	38.49	40.88	32.32	24.22	33.05	27.1	12.41	29.48
chr6	36383704	36383959	256	5.97138	6.21	5.68533	0.14376	0.07918	0.387885	105.18	56.72	69.23	102.31	69.85	40.88	64.64	85.65	27.3	49.52	51.11	30.53
chr11	119282554	119283062	509	4.42941	4.02023	4.74781	-0.141536	0.0791828	0.387885	20.03	12.89	7	11.64	12.12	33.67	29.09	19.03	47.42	14.02	37.96	13.69
chr15	50057968	50058692	725	4.40396	4.74215	3.96141	0.141585	0.0791842	0.387885	18.03	12.89	22.56	52.4	24.23	30.46	3.23	33.74	20.12	10.28	12.41	13.69
chr2	45722783	45723601	819	6.89536	6.62406	7.12363	-0.142869	0.0791896	0.387885	102.17	78.2	97.24	108.96	121.88	83.37	223.01	123.71	126.45	87.83	214.64	61.07
chrX	21941980	21942184	205	5.40292	5.12897	5.63307	-0.142733	0.0791958	0.387885	38.06	42.11	36.56	35.77	14.97	42.49	61.41	49.31	71.85	41.11	37.23	36.85
chr10	73625146	73626759	1614	10.1678	10.2306	10.1022	0.0972171	0.0791963	0.387885	1167.97	1169.58	1225.97	1271.75	1183.18	1190.45	963.14	1071	1182.61	1200.68	1049.85	1127.67
chr8	29614346	29615453	1108	7.0694	7.27176	6.83396	0.141136	0.0791973	0.387885	166.28	124.61	174.25	123.1	142.55	196.4	90.5	173.89	117.83	96.24	55.49	150.57
chr7	149310132	149310835	704	5.80442	5.9688	5.61888	0.13641	0.0791989	0.387885	51.09	66.17	66.12	46.58	71.28	74.55	45.25	45.85	43.11	49.52	51.11	60.02
chr3	71977984	71978994	1011	8.7759	8.92245	8.61277	0.133886	0.079202	0.387885	481.81	392.72	658.88	616.33	399.15	362.34	371.68	435.15	290.26	482.14	416.87	352.72
chr8	128362480	128363018	539	4.83644	5.20848	4.3338	0.136617	0.0792062	0.387885	26.04	30.94	60.68	68.2	19.96	16.03	6.46	23.36	8.62	40.18	6.57	35.8
chr17	12545959	12546371	413	4.9525	4.70763	5.16178	-0.1415	0.0792098	0.387885	26.04	21.48	27.23	24.12	30.65	27.26	38.78	38.06	38.8	49.52	30.66	18.95
chr17	30550562	30551477	916	6.94656	6.77483	7.10001	-0.134731	0.0792102	0.387885	88.15	102.26	122.13	133.08	117.61	93.79	132.51	133.23	193.99	142.03	116.08	105.29
chr6	20291568	20292203	636	6.34608	6.18802	6.48853	-0.133453	0.0792169	0.387904	86.14	75.62	56.01	64.04	82.68	72.95	93.73	99.49	91.96	90.64	93.45	69.49
chr16	23678295	23679742	1448	9.40051	9.49219	9.30262	0.118929	0.0792232	0.38792	699.18	592.09	811.35	828.42	662.87	727.09	578.53	622.88	765.9	599.87	611.07	610.69
chr18	80105179	80106009	831	7.48082	7.17704	7.73163	-0.143939	0.0792366	0.387972	141.24	104.84	160.25	191.3	169.64	101.01	232.7	109.87	431.09	173.8	237.27	90.55
chr2	128027006	128028724	1719	11.7765	11.8472	11.7022	0.106375	0.0792456	0.388002	3638.12	3446.85	4286.99	3848.51	3570.21	3315.61	3332.19	3275.3	3080.83	3286.23	3294.11	3724.14
chr4	155491300	155492295	996	7.03001	6.81674	7.21578	-0.138996	0.0792574	0.388032	87.15	126.32	132.24	71.53	120.46	138.68	180.99	183.4	143.7	169.12	88.34	126.35
chr16	89060033	89060709	677	7.40547	7.57669	7.21115	0.137759	0.0792596	0.388032	208.35	172.73	214.7	212.1	153.96	183.58	158.37	137.55	79.03	217.71	122.65	173.73
chr3	172233532	172233812	281	4.21168	3.88999	4.47456	-0.144006	0.0792605	0.388032	15.03	24.92	8.56	12.48	13.54	14.43	25.86	16.44	24.43	13.08	33.58	20.01
chr12	120828741	120829634	894	6.75653	6.93615	6.55133	0.139227	0.0792751	0.388078	159.27	123.75	66.12	123.1	93.37	169.15	106.66	89.11	100.59	86.9	103.67	75.81
chr20	5654458	5654982	525	7.39438	7.19775	7.56739	-0.138268	0.0792757	0.388078	164.28	129.76	197.59	143.06	134.71	111.43	155.14	174.75	291.7	198.09	201.5	116.87
chr21	26067956	26068480	525	4.94521	4.59681	5.22563	-0.142999	0.0792865	0.388085	35.06	30.94	26.45	12.48	24.23	16.03	12.93	30.28	74.72	18.69	58.41	29.48
chr11	13098866	13099542	677	4.83551	5.20142	4.34407	0.135223	0.0792883	0.388085	15.03	36.95	56.01	81.51	19.24	12.02	22.62	19.9	4.31	40.18	11.68	23.16
chr17	35063191	35064393	1203	10.6616	10.8016	10.5066	0.132727	0.0792927	0.388085	1675.82	1507.3	2415.37	2106.82	1348.54	1655.4	1089.18	1733.68	1011.61	1495.01	1593.76	1805.74
chr20	33369336	33369997	662	6.85189	7.11126	6.53545	0.143967	0.0792944	0.388085	172.29	134.92	68.45	163.85	136.14	153.92	35.55	66.61	182.49	130.81	54.76	86.34
chr20	63639260	63639479	220	6.8839	6.67077	7.06957	-0.138911	0.0793023	0.388085	134.23	74.76	92.57	66.54	119.74	123.45	177.76	91.7	119.27	116.8	163.54	136.88
chr8	47943205	47943528	324	4.30005	4.53776	4.0153	0.143645	0.0793039	0.388085	25.04	30.94	31.12	24.12	12.12	16.03	29.09	7.79	12.93	20.56	8.76	17.9
chr5	96064610	96065242	633	5.77943	6.00086	5.51775	0.141821	0.0793047	0.388085	70.12	62.73	65.34	82.34	49.18	54.51	35.55	60.56	20.12	57.93	36.5	64.23
chr1	205301011	205301497	487	4.84764	4.4973	5.12931	-0.143483	0.0793047	0.388085	36.06	12.89	23.34	11.64	23.52	28.06	25.86	38.93	68.97	38.31	18.98	18.95
chr3	66530959	66531659	701	4.7021	4.96361	4.38246	0.143854	0.0793051	0.388085	23.04	22.34	55.23	44.91	19.24	22.45	25.86	23.36	12.93	27.1	11.68	24.22
chr4	164948752	164949973	1222	5.90692	5.68197	6.10148	-0.140509	0.0793102	0.388085	56.09	46.4	43.56	49.91	46.33	65.74	64.64	85.65	80.47	86.9	34.31	60.02
chr14	69877412	69878469	1058	5.34326	4.98649	5.62906	-0.143947	0.0793121	0.388085	18.03	36.09	25.67	38.26	32.07	40.08	106.66	52.77	41.67	34.57	23.36	37.9
chr3	87047896	87048210	315	4.57155	4.82598	4.26244	0.143843	0.0793214	0.388085	32.05	28.36	28.78	32.44	22.1	26.45	19.39	25.09	11.5	35.51	13.14	10.53
chr10	62843545	62843912	368	3.9714	4.32094	3.50914	0.141771	0.0793244	0.388085	18.03	12.89	26.45	29.94	21.38	11.22	0	11.25	7.18	18.69	8.03	23.16
chr7	56033638	56034723	1086	9.49466	9.56833	9.41702	0.11128	0.0793247	0.388085	740.25	721.85	774.01	848.39	748.4	722.28	788.61	673.92	612.14	752.18	593.55	681.23
chr3	43995967	43996981	1015	7.20187	6.87278	7.46966	-0.143913	0.079328	0.388085	87.15	114.29	116.68	161.36	128.3	95.4	158.37	103.81	448.33	156.04	92.72	104.24
chr11	65553155	65553986	832	7.08954	7.2522	6.90618	0.135638	0.0793281	0.388085	175.29	122.89	159.47	154.71	140.41	161.93	103.42	96.03	79.03	152.3	127.76	161.1
chr9	5912781	5913089	309	4.21305	4.5104	3.83807	0.143552	0.0793284	0.388085	38.06	12.89	10.89	34.1	19.96	20.84	12.93	19.03	8.62	14.02	17.52	13.69
chr15	83010882	83012275	1394	10.94	11.0406	10.8318	0.122231	0.0793313	0.388085	1995.36	1883.7	2655.74	2098.51	2029.94	1975.26	1338.05	1687.83	1958.57	1851.95	1967.56	2132.14
chr12	123753924	123754439	516	4.51316	4.06891	4.85234	-0.137333	0.079332	0.388085	10.02	17.19	19.45	6.65	18.53	28.86	6.46	18.17	56.04	18.69	61.33	12.63
chr12	101273462	101274268	807	5.39317	5.6488	5.08227	0.143663	0.0793429	0.388117	49.08	36.09	31.12	31.61	70.56	82.57	22.62	42.39	22.99	31.77	44.53	38.96
chr6	154267486	154268756	1271	7.29934	7.4794	7.09355	0.138152	0.0793444	0.388117	190.32	189.92	122.91	133.91	231.65	202.02	100.19	157.45	120.7	99.98	145.29	195.84
chr1	25894907	25896199	1293	8.57764	8.66573	8.48382	0.120608	0.0793471	0.388117	440.74	376.4	398.28	415.04	387.74	418.46	442.78	320.96	311.82	392.44	305.17	374.84
chr2	25794431	25795262	832	7.04542	6.80823	7.24907	-0.141381	0.0793575	0.388154	154.26	123.75	91.79	61.55	117.61	123.45	148.67	125.44	228.48	90.64	194.2	125.3
chr19	41408342	41408541	200	4.4114	4.06298	4.69183	-0.14383	0.0793646	0.388166	15.03	13.75	15.56	14.97	24.95	16.03	38.78	24.22	34.49	28.97	13.87	14.74
chr2	25825290	25825583	294	4.88978	5.09977	4.64394	0.141901	0.0793658	0.388166	44.07	38.67	19.45	33.27	27.8	42.49	29.09	27.68	18.68	26.16	26.28	22.11
chr3	33377399	33378417	1019	5.5315	5.31219	5.72182	-0.140107	0.079373	0.388187	34.06	56.72	30.34	30.77	39.2	47.3	58.18	62.29	45.98	47.65	65.71	36.85
chr3	98449705	98449909	205	4.03323	3.69938	4.30416	-0.143733	0.0793893	0.388226	10.02	15.47	9.33	17.47	12.83	12.83	29.09	15.57	15.81	14.95	16.79	26.32
chr22	37451906	37452719	814	5.23252	5.51365	4.88303	0.143185	0.07939	0.388226	55.09	51.56	25.67	73.19	22.1	46.5	45.25	37.2	5.75	21.49	35.77	31.59
chr1	111302355	111302881	527	5.41947	5.08709	5.68943	-0.143761	0.0793917	0.388226	30.05	53.28	17.89	32.44	34.21	36.07	51.71	26.82	22.99	81.29	39.42	87.39
chr6	156925786	156926759	974	7.33812	7.14741	7.50654	-0.13642	0.0793929	0.388226	118.2	128.04	131.46	149.72	178.9	144.3	213.31	162.64	273.02	137.35	175.22	129.51
chr12	120719034	120719330	297	4.52587	4.82755	4.14395	0.142962	0.0793953	0.388226	26.04	19.77	30.34	19.13	14.97	60.12	16.16	25.95	7.18	16.82	16.79	23.16
chr22	22753211	22754062	852	6.61667	6.84957	6.33881	0.143624	0.0794003	0.388236	151.25	109.14	79.35	103.14	130.44	118.64	113.12	70.07	61.79	127.08	24.09	89.5
chr18	45173830	45174322	493	4.30477	4.59602	3.93945	0.142532	0.0794059	0.388249	14.02	16.33	41.23	15.8	25.66	32.07	19.39	21.63	4.31	18.69	8.03	20.01
chr6	130122300	130122562	263	3.69736	4.01203	3.29433	0.142162	0.0794162	0.388271	17.03	18.91	7	9.15	20.67	24.05	9.7	6.06	5.75	14.02	13.87	9.48
chr6	69663074	69663639	566	5.03422	5.30031	4.70771	0.143816	0.0794169	0.388271	36.06	30.08	36.56	29.94	74.13	29.66	9.7	21.63	35.92	40.18	24.09	25.27
chr11	22699398	22700092	695	4.61586	4.96427	4.15558	0.14054	0.079419	0.388271	27.05	18.91	24.11	22.46	30.65	64.13	3.23	25.95	10.06	39.24	9.49	18.95
chr2	44546369	44547305	937	6.71223	6.9319	6.453	0.141553	0.0794249	0.388285	125.21	97.11	163.36	136.41	111.9	98.6	45.25	74.4	53.17	142.96	118.27	91.6
chr6	31664701	31666547	1847	11.2675	11.3733	11.1534	0.124363	0.0794372	0.388324	2464.15	2359.78	3492.76	2634.98	2400.58	2564.47	1932.74	2289.94	1977.25	2266.81	2234.04	2966.05
chr17	67260120	67260713	594	5.28327	4.96062	5.54679	-0.143788	0.0794418	0.388324	31.05	32.66	18.67	45.75	30.65	28.06	38.78	26.82	68.97	30.83	89.8	25.27
chr10	12508969	12510172	1204	6.7163	6.46553	6.92986	-0.142324	0.0794434	0.388324	85.14	77.34	87.12	49.91	104.06	126.66	80.8	86.51	211.23	85.03	141.63	126.35
chr1	84538416	84539281	866	5.85997	6.04724	5.64472	0.140429	0.0794444	0.388324	66.11	67.89	45.9	88.17	47.75	80.97	67.87	56.23	30.18	43.92	59.87	42.12
chr2	144548839	144549096	258	4.54684	4.79769	4.24299	0.143856	0.0794533	0.388345	36.06	28.36	17.11	14.97	27.08	43.29	22.62	16.44	15.81	12.15	16.06	30.53
chr9	124295200	124295678	479	7.06401	6.83519	7.26145	-0.140189	0.0794574	0.388345	89.15	110.86	119.02	82.34	116.18	167.54	187.46	136.69	216.98	95.31	178.87	105.29
chr14	50113395	50113984	590	7.52651	7.33113	7.69856	-0.137214	0.0794606	0.388345	234.39	171.87	131.46	101.47	174.63	152.31	281.18	231.85	168.12	169.12	178.14	217.95
chr1	3631623	3632252	630	5.08118	4.78989	5.32343	-0.143601	0.079464	0.388345	21.04	38.67	38.12	17.47	24.23	26.45	29.09	44.99	74.72	28.97	27.74	34.75
chr1	89309915	89311256	1342	7.34212	7.53687	7.11693	0.139684	0.0794681	0.388345	227.38	225.15	131.46	141.4	134.71	254.12	96.96	169.56	107.77	112.13	164.27	182.15
chr4	88802225	88803082	858	5.78248	5.98539	5.54629	0.139477	0.0794693	0.388345	54.09	64.45	85.57	51.57	69.14	55.31	25.86	33.74	47.42	63.54	54.03	55.8
chr20	63272058	63273427	1370	9.90179	9.99036	9.80743	0.118749	0.0794745	0.388345	1089.83	985.67	1036.94	1121.2	983.61	885.82	1014.85	700.74	919.65	1039.03	796.51	905.5
chr10	64261089	64261927	839	5.62625	5.32472	5.87552	-0.143683	0.0794758	0.388345	30.05	25.78	21	44.08	50.61	68.94	54.94	63.15	93.4	42.05	38.69	60.02
chr3	140154407	140154757	351	3.70904	3.26872	4.04593	-0.140266	0.0794766	0.388345	2	11.17	10.11	14.14	9.98	10.42	16.16	5.19	28.74	22.43	16.06	10.53
chr5	14588246	14588887	642	5.82443	5.44417	6.12509	-0.143129	0.0794775	0.388345	35.06	45.55	56.01	21.63	61.3	41.69	122.82	35.47	104.9	23.36	89.07	43.17
chr17	40565331	40565777	447	8.35658	8.53004	8.15938	0.137428	0.079483	0.388351	336.57	273.27	447.29	522.34	363.51	274.96	213.31	360.75	219.85	260.69	408.11	252.7
chrX	11789866	11790124	259	6.51898	6.34993	6.67029	-0.134	0.0794858	0.388351	95.16	68.75	85.57	84.84	67.71	87.38	126.05	88.24	87.65	89.7	129.95	89.5
chr17	31313437	31313748	312	6.52343	6.2595	6.74646	-0.143068	0.0794875	0.388351	106.18	93.67	61.45	44.08	54.88	99.4	61.41	128.04	176.75	64.47	95.64	117.93
chr3	13039995	13041233	1239	9.15484	9.27476	9.02405	0.129019	0.0794939	0.388356	586.99	501.86	635.54	792.66	615.82	583.6	617.31	457.64	354.93	596.14	577.49	520.14
chr1	23548801	23549135	335	5.19734	4.82329	5.4941	-0.143697	0.0794967	0.388356	24.04	39.53	25.67	12.48	32.07	36.07	90.5	28.55	53.17	28.97	48.19	21.06
chr2	208643223	208643462	240	3.3985	3.73097	2.96572	0.134243	0.0794971	0.388356	6.01	7.73	15.56	18.3	6.41	25.65	16.16	8.65	0	7.48	5.11	9.48
chr4	85725180	85726509	1330	8.13801	7.88858	8.35061	-0.141938	0.0795035	0.388367	195.33	268.98	343.05	211.26	282.97	120.25	316.74	237.04	560.41	256.02	212.45	375.89
chr10	27525847	27526174	328	3.83156	4.18245	3.36692	0.142218	0.0795051	0.388367	30.05	9.45	12.45	24.12	12.83	20.04	3.23	12.11	5.75	13.08	18.25	9.48
chr20	3767145	3768983	1839	11.3645	11.4404	11.2843	0.109744	0.0795109	0.388381	2676.5	2507.58	3204.16	2845.42	2762.66	2678.3	2246.24	2225.06	2543.41	2652.72	2425.32	2872.34
chr1	231039185	231041056	1872	8.94212	9.07316	8.79799	0.131111	0.0795209	0.388416	409.69	458.89	567.09	716.97	551.68	527.48	391.07	338.26	570.47	505.5	395.7	469.6
chr5	18749573	18750239	667	7.79603	7.99062	7.57104	0.140127	0.0795289	0.388441	177.3	189.92	311.16	415.88	259.44	172.35	164.83	208.49	142.26	225.19	247.5	152.67
chr2	191869177	191869570	394	4.39668	4.06498	4.6662	-0.143797	0.0795324	0.388444	20.03	12.03	11.67	10.81	17.82	28.06	32.32	32.87	31.61	17.75	24.09	13.69
chr8	41469509	41470097	589	5.40835	5.63787	5.13527	0.142108	0.0795362	0.388448	50.08	38.67	42.01	51.57	43.48	72.95	29.09	56.23	18.68	30.83	42.34	33.69
chr16	17451794	17452122	329	4.36674	3.97562	4.67413	-0.143036	0.0795457	0.38848	21.04	22.34	10.89	5.82	27.08	7.21	42.02	20.76	18.68	28.03	22.63	21.06
chr21	32727203	32728726	1524	10.931	11.0081	10.8496	0.109977	0.0795524	0.388495	2055.46	1877.68	2416.93	2127.62	1944.41	1935.18	1599.84	1760.5	1806.25	1933.24	1844.9	2126.88
chr7	12686417	12687843	1427	10.9994	11.0696	10.9256	0.105952	0.0795576	0.388495	2175.66	2110.56	2420.04	2226.6	2057.74	1904.71	1897.18	1683.5	2034.72	2122.92	1887.25	2044.75
chr3	36911980	36912869	890	10.3116	10.3844	10.235	0.106578	0.0795597	0.388495	1391.34	1327.7	1441.44	1379.04	1223.1	1256.98	1121.5	1083.12	1122.26	1212.83	1343.34	1347.72
chr3	4729240	4730046	807	5.71184	5.44397	5.93768	-0.143357	0.0795602	0.388495	33.06	46.4	52.9	44.91	34.21	49.7	45.25	122.85	31.61	42.98	67.17	57.91
chr7	73682742	73684274	1533	10.1392	10.2343	10.0374	0.119776	0.079572	0.388538	1143.92	1129.19	1478.78	1152.81	1153.96	1168.8	872.64	919.61	1047.54	1276.37	1002.4	1186.63
chr6	83055444	83055764	321	4.69402	4.34939	4.972	-0.143636	0.0795799	0.388563	26.04	15.47	25.67	26.62	15.68	12.83	58.18	34.6	25.87	18.69	20.44	30.53
chr12	96433998	96434563	566	5.88408	6.11118	5.61443	0.142169	0.0795838	0.388567	76.13	75.62	58.34	40.76	80.54	83.37	32.32	42.39	61.79	47.65	80.31	29.48
chr13	95250746	95251386	641	6.48415	6.2347	6.69676	-0.142248	0.0796021	0.388588	65.11	67.03	109.68	53.23	67	89.78	90.5	147.07	103.46	56.06	154.78	70.54
chr2	119971577	119971956	380	4.29169	4.55137	3.97479	0.143722	0.0796029	0.388588	22.04	23.2	24.11	19.13	18.53	33.67	16.16	19.9	11.5	5.61	21.17	20.01
chr12	12705909	12706241	333	4.82265	5.06557	4.53038	0.143305	0.0796034	0.388588	41.07	27.5	35.78	24.95	36.35	35.27	22.62	13.84	24.43	19.62	42.34	15.79
chr4	158860731	158862071	1341	8.20718	8.05085	8.34821	-0.133437	0.0796034	0.388588	321.54	302.49	170.36	282.8	243.76	270.16	290.88	352.96	370.73	355.07	361.39	224.27
chr5	177351046	177352231	1186	10.4608	10.5453	10.3711	0.115226	0.0796034	0.388588	1560.63	1369.8	1698.93	1401.5	1449.75	1485.45	1318.66	1160.98	1120.82	1344.58	1382.77	1618.32
chr1	67723505	67724248	744	6.62206	6.8544	6.34498	0.142616	0.0796063	0.388588	81.14	105.7	168.8	156.37	94.08	88.18	45.25	78.72	70.41	139.22	101.48	52.65
chr17	61139066	61139760	695	6.67225	6.39899	6.90189	-0.142755	0.0796099	0.388588	121.2	101.4	69.23	36.6	90.52	87.38	158.37	83.05	160.94	65.41	132.87	116.87
chr7	24883131	24883812	682	5.77987	5.52373	5.99731	-0.142124	0.0796128	0.388588	42.07	38.67	30.34	80.68	44.19	40.08	61.41	45.85	99.15	51.39	68.63	56.86
chr17	20949147	20949502	356	3.95081	4.31843	3.45625	0.138792	0.0796141	0.388588	12.02	20.62	18.67	31.61	7.13	29.66	3.23	11.25	4.31	24.29	8.03	14.74
chr20	58692229	58693754	1526	9.2643	9.14528	9.37424	-0.125741	0.0796355	0.388679	546.92	569.75	580.31	594.7	511.76	594.02	669.02	433.42	751.53	669.02	796.51	662.28
chr4	123599612	123600361	750	7.97325	7.83165	8.10219	-0.13057	0.0796413	0.388693	232.39	249.21	228.7	218.75	269.42	168.35	268.26	269.05	297.45	199.96	278.16	335.88
chr1	205791018	205792050	1033	6.9814	7.12583	6.82089	0.133921	0.0796574	0.388736	156.26	146.09	111.24	168.01	136.14	120.25	122.82	104.68	116.39	142.96	114.62	76.86
chr8	15540543	15540726	184	3.45857	3.0215	3.79356	-0.13837	0.0796579	0.388736	5.01	6.02	13.22	11.64	6.41	6.41	6.46	19.9	22.99	8.41	4.38	21.06
chr2	198036038	198037115	1078	6.41599	6.04137	6.71311	-0.142295	0.0796589	0.388736	70.12	90.23	33.45	43.25	69.14	88.98	90.5	58.83	143.7	78.49	228.51	29.48
chr8	6664411	6666024	1614	8.60885	8.44897	8.75276	-0.133592	0.0796625	0.38874	360.61	282.73	423.95	457.46	234.5	337.49	404	493.98	538.86	379.36	442.43	329.56
chr15	57110634	57111077	444	4.88764	4.61507	5.11681	-0.142865	0.0796669	0.388747	36.06	33.51	17.11	20.79	23.52	16.03	38.78	24.22	44.55	30.83	44.53	25.27
chr1	25215464	25215832	369	4.13036	3.79536	4.40205	-0.143465	0.0796872	0.38882	17.03	16.33	11.67	11.64	11.4	15.23	35.55	15.57	18.68	24.29	21.17	11.58
chr6	99602491	99604112	1622	7.41638	7.21642	7.59197	-0.138297	0.0796888	0.38882	142.24	153.82	128.35	200.45	143.98	123.45	161.6	225.79	297.45	184.07	178.14	110.56
chr9	650467	650765	299	4.26177	3.87173	4.56848	-0.143116	0.0796913	0.38882	11.02	14.61	14.78	5.82	26.37	15.23	35.55	23.36	15.81	26.16	10.95	30.53
chr1	119139929	119141236	1308	11.2163	11.2895	11.1393	0.108271	0.0796935	0.38882	2405.05	2321.96	2986.35	2639.14	2330.01	2336	2236.54	2159.31	2228.71	2283.63	2084.37	2540.67
chr1	41764678	41766189	1512	6.17452	5.94915	6.36938	-0.140034	0.0796965	0.388821	59.1	71.33	66.9	59.89	54.17	59.32	80.8	91.7	135.07	63.54	81.77	43.17
chr1	27669181	27669679	499	7.66419	7.7747	7.54451	0.12588	0.0797023	0.388822	201.34	197.65	208.48	232.89	220.24	253.32	197.15	174.75	150.88	200.89	215.37	181.1
chr21	45427396	45428047	652	4.83771	4.47578	5.1268	-0.143464	0.0797027	0.388822	32.05	37.81	23.34	15.8	15.68	8.82	54.94	37.2	38.8	17.75	24.09	36.85
chr1	1005000	1005478	479	6.21596	5.97095	6.42533	-0.141402	0.0797055	0.388822	42.07	108.28	52.12	41.59	70.56	61.73	96.96	87.38	87.65	53.26	105.13	85.29
chr2	173354071	173355988	1918	10.3665	10.4808	10.2423	0.126948	0.0797106	0.388828	1332.24	1116.3	1758.83	1525.43	1305.06	1535.96	998.69	1150.59	1569.15	1139.95	999.48	1409.85
chr1	179365231	179366486	1256	9.99448	10.0923	9.88953	0.120634	0.0797124	0.388828	980.65	1021.77	1348.1	1006.42	1037.07	1155.97	743.36	848.67	981.44	1092.29	962.97	1062.39
chr18	44507623	44508879	1257	6.56668	6.01129	6.96671	-0.129285	0.079724	0.388863	73.12	65.31	50.56	41.59	82.68	73.75	77.57	43.26	392.29	54.19	135.79	47.38
chr10	94591455	94592572	1118	8.45593	8.682	8.18774	0.142603	0.0797284	0.388863	408.69	342.02	654.21	417.54	291.52	350.32	184.22	320.09	116.39	440.09	247.5	441.17
chr3	186825360	186826084	725	6.89563	7.0495	6.72335	0.134868	0.0797297	0.388863	126.21	167.57	117.46	137.24	152.53	93.79	103.42	111.6	86.22	133.62	85.42	113.71
chr15	42575061	42576367	1307	11.3677	11.459	11.2701	0.118808	0.0797312	0.388863	2892.87	2456.02	3408.75	2822.96	2579.48	2731.21	2495.1	2367.8	1981.56	2404.17	2599.07	2970.26
chr14	24429570	24431222	1653	11.0443	11.134	10.9485	0.117837	0.079751	0.388946	2027.41	1762.53	2614.51	2496.91	2262.3	2320.77	1742.05	1770.88	2139.62	2144.41	1952.23	2107.92
chr14	22829339	22830644	1306	9.01905	9.12437	8.90544	0.122315	0.0797576	0.388955	547.92	609.28	485.41	551.45	577.34	577.19	329.66	519.93	590.59	484.01	483.31	469.6
chr20	37789493	37790011	519	4.48167	4.17934	4.73149	-0.143587	0.0797586	0.388955	15.03	17.19	31.12	15.8	13.54	16.03	6.46	25.09	50.29	28.03	18.98	30.53
chr2	111659267	111660060	794	5.68803	5.29208	5.99838	-0.141173	0.0797673	0.388974	27.05	48.12	46.67	49.91	32.07	31.26	25.86	85.65	168.12	46.72	27.74	29.48
chr2	208320616	208321114	499	6.45446	6.24578	6.63673	-0.13957	0.0797683	0.388974	96.16	72.19	60.68	67.37	81.97	76.96	71.1	79.59	150.88	63.54	135.06	96.87
chrX	19842632	19842878	247	5.49273	5.25238	5.69869	-0.141342	0.0797823	0.388998	57.1	37.81	45.12	30.77	30.65	27.26	54.94	61.42	64.66	31.77	59.87	38.96
chr3	177358287	177360698	2412	10.6801	10.77	10.5843	0.118052	0.0797835	0.388998	1552.61	1763.39	1915.96	1585.32	1655.03	2004.92	1441.47	1515.67	1554.78	1345.51	1398.83	1955.25
chr11	78298263	78298714	452	4.61773	4.90442	4.25958	0.143572	0.0797924	0.388998	29.05	33.51	52.12	16.64	29.94	18.44	9.7	24.22	12.93	29.9	16.06	22.11
chr18	77053013	77053471	459	6.79979	6.54031	7.01963	-0.14227	0.0797934	0.388998	79.13	61.87	90.24	103.97	74.13	149.11	135.74	64.88	169.56	99.04	193.47	115.82
chr1	1908428	1909813	1386	10.7456	10.8552	10.627	0.125418	0.0797936	0.388998	1742.93	1624.17	2353.92	1858.96	1605.14	1929.56	1357.44	1427.43	1347.86	1574.44	1642.67	2138.46
chr1	34800263	34800666	404	4.96671	5.23812	4.63213	0.143384	0.0797943	0.388998	39.07	47.26	33.45	33.27	41.34	32.07	12.93	46.72	8.62	30.83	23.36	26.32
chrX	44542240	44543464	1225	9.60804	9.68437	9.52744	0.110184	0.0797961	0.388998	837.41	805.21	814.46	805.13	798.29	876.2	720.74	726.69	722.79	637.25	719.13	901.29
chr1	182189625	182190145	521	5.29702	5.64775	4.83268	0.138816	0.0797965	0.388998	38.06	49.84	58.34	86.5	32.79	35.27	12.93	28.55	2.87	72.88	28.47	25.27
chr8	43139849	43141605	1757	10.8451	10.7297	10.9519	-0.124838	0.0798012	0.389007	1498.52	1381.84	1948.63	1848.98	1677.84	1832.57	1848.7	1587.47	2562.09	2104.23	2126.71	1656.23
chr7	149780989	149781363	375	4.85716	4.56439	5.10041	-0.143465	0.0798084	0.389028	15.03	37.81	24.11	21.63	24.95	18.44	19.39	33.74	67.54	28.03	25.55	31.59
chr10	114303718	114305098	1381	8.4848	8.37119	8.59012	-0.123249	0.0798115	0.389029	309.52	304.21	382.73	308.58	319.32	362.34	404	379.78	481.38	355.07	370.88	321.14
chr14	95597556	95598244	689	6.05204	6.30673	5.74255	0.14351	0.0798205	0.389053	84.14	66.17	81.68	70.7	58.45	113.83	48.48	52.77	18.68	109.32	37.23	54.75
chr9	21326579	21327260	682	6.1644	5.96423	6.34015	-0.137114	0.079829	0.389053	81.14	73.9	52.12	50.74	60.58	56.12	96.96	75.26	99.15	51.39	85.42	77.92
chr15	64019622	64020366	745	5.64431	5.87992	5.36257	0.14228	0.0798313	0.389053	83.14	42.11	43.56	74.86	65.57	44.09	16.16	42.39	67.54	45.78	42.34	32.64
chr1	204377735	204378624	890	7.39478	7.52964	7.246	0.132019	0.079833	0.389053	136.23	197.65	194.47	202.95	201	176.36	158.37	181.67	125.01	179.4	116.81	149.51
chr8	23129445	23130600	1156	6.36033	6.50804	6.19575	0.136101	0.0798354	0.389053	105.18	92.81	74.68	79.85	99.79	93.79	100.19	75.26	48.86	79.42	51.84	84.23
chr6	88599623	88599990	368	4.92243	4.40293	5.30358	-0.136122	0.0798378	0.389053	20.03	36.95	8.56	17.47	33.5	10.42	109.89	26.82	12.93	22.43	17.52	47.38
chr4	72109946	72110496	551	5.6128	5.1464	5.96469	-0.138706	0.079838	0.389053	14.02	33.51	38.89	52.4	39.2	34.47	129.28	42.39	120.7	35.51	13.14	33.69
chr5	112963417	112964325	909	9.18773	9.31537	9.0477	0.13034	0.0798396	0.389053	578.97	558.58	823.79	575.57	682.82	602.84	520.35	359.89	508.68	695.18	482.58	608.58
chr6	90424662	90425963	1302	8.50998	8.63742	8.37018	0.129798	0.0798445	0.389063	390.66	422.8	444.96	390.09	333.57	407.24	319.97	426.5	227.04	360.67	275.24	375.89
chr19	39678364	39678744	381	6.80151	6.56875	7.00189	-0.141029	0.0798681	0.389164	104.18	97.11	52.12	98.98	96.94	120.25	96.96	100.35	208.36	95.31	170.11	97.92
chr19	35037862	35038605	744	6.55319	6.20181	6.83553	-0.143138	0.0798815	0.38921	71.12	74.76	55.23	42.42	95.51	102.61	109.89	51.91	273.02	58.87	116.81	74.76
chr10	86365659	86367537	1879	8.12879	7.94346	8.293	-0.135837	0.0798834	0.38921	198.33	278.43	301.05	207.94	303.64	187.59	407.23	284.62	303.2	365.34	189.82	331.67
chr22	50314139	50315526	1388	10.7328	10.831	10.6274	0.121824	0.0798935	0.389229	1654.78	1606.99	2095.66	2173.36	1732.72	1665.82	1596.61	1210.29	1577.77	1911.75	1549.22	1645.7
chr6	154165658	154165858	201	4.76123	4.52842	4.96164	-0.140649	0.0798962	0.389229	19.03	24.92	17.89	22.46	28.51	25.65	35.55	32.01	22.99	27.1	40.88	28.43
chr3	134833592	134834187	596	5.23143	4.81087	5.55666	-0.141552	0.0799021	0.389229	29.05	40.39	35.01	14.97	18.53	30.46	87.26	38.06	70.41	20.56	12.41	53.7
chr4	104719422	104720336	915	7.60849	7.32807	7.84317	-0.142929	0.0799034	0.389229	212.36	106.56	217.03	150.55	191.02	86.58	287.65	184.27	395.16	170.99	227.05	112.66
chr2	6930985	6931193	209	3.50011	3.12829	3.79548	-0.142	0.0799043	0.389229	9.02	8.59	7	4.16	9.27	14.43	9.7	9.52	24.43	11.21	18.98	9.48
chr17	34389112	34389861	750	6.29986	6.51206	6.05097	0.14056	0.0799047	0.389229	94.16	88.51	67.68	145.56	81.97	69.74	42.02	59.69	47.42	71.01	83.96	93.71
chrX	13688363	13689840	1478	9.5535	9.64264	9.45849	0.116108	0.0799075	0.389229	759.28	745.92	861.91	778.52	709.2	941.13	578.53	686.03	793.2	679.3	781.91	702.29
chr6	32234959	32235237	279	4.24485	3.91528	4.51296	-0.143506	0.0799117	0.389235	16.03	24.06	13.22	9.15	19.24	8.82	25.86	20.76	31.61	12.15	25.55	21.06
chr5	32573989	32574265	277	7.31463	7.08085	7.51576	-0.140831	0.0799186	0.38924	193.33	132.34	143.91	105.63	143.26	93.79	161.6	102.95	298.89	131.75	208.07	194.79
chr1	175600441	175601503	1063	8.32998	8.51534	8.11723	0.138647	0.0799203	0.38924	320.54	336.87	552.31	385.93	345.69	254.12	168.06	226.66	204.05	331.71	343.87	391.68
chr19	50459747	50461718	1972	9.6235	9.52586	9.71494	-0.117394	0.0799214	0.38924	771.3	655.68	738.22	696.17	828.94	732.71	937.28	786.38	1030.29	756.85	810.39	721.24
chr19	12612861	12613127	267	7.1683	7.01177	7.3095	-0.132562	0.0799267	0.389252	139.23	151.25	91.01	143.89	138.28	110.63	168.06	192.05	169.56	149.5	133.6	138.98
chr1	85147148	85147418	271	4.49939	4.7557	4.18749	0.143206	0.0799331	0.389269	36.06	23.2	17.11	44.91	19.96	20.84	29.09	12.98	7.18	25.23	11.68	23.16
chr2	62662588	62662787	200	4.68649	4.17377	5.064	-0.134314	0.0799442	0.389303	30.05	23.2	13.22	3.33	19.24	19.24	51.71	8.65	66.1	22.43	42.34	9.48
chr8	63330778	63331592	815	5.1733	4.73301	5.51017	-0.139744	0.079946	0.389303	12.02	19.77	66.12	27.45	14.97	19.24	80.8	52.77	33.05	18.69	64.98	23.16
chr2	85615923	85616819	897	9.99782	10.1095	9.87677	0.126197	0.0799568	0.389341	982.65	1088.8	1401.77	1059.65	1098.36	997.25	882.34	699.01	911.03	1018.48	885.58	1244.54
chr17	14351238	14351949	712	6.34863	6.62748	6.00264	0.143135	0.0799618	0.389341	103.17	77.34	73.9	128.92	148.97	60.93	58.18	35.47	35.92	128.01	29.2	97.92
chr1	8463024	8463519	496	4.47566	4.11679	4.76281	-0.143406	0.0799624	0.389341	23.04	17.19	14.78	12.48	14.97	21.64	38.78	12.98	44.55	13.08	31.39	22.11
chr10	24463631	24464637	1007	7.24443	7.47806	6.96552	0.142735	0.079966	0.389344	168.28	141.79	201.48	256.18	156.09	145.9	90.5	197.24	57.48	194.35	74.47	135.83
chr7	104679143	104679504	362	4.14045	4.42246	3.78959	0.141805	0.0799722	0.38936	18.03	32.66	14.78	10.81	29.94	22.45	22.62	10.38	4.31	25.23	10.95	9.48
chr11	75148457	75148907	451	4.64376	4.87576	4.36717	0.143079	0.0799751	0.38936	36.06	33.51	14.78	43.25	28.51	20.04	22.62	15.57	22.99	24.29	20.44	17.9
chr2	224596132	224596757	626	5.51712	5.19609	5.77955	-0.142957	0.0799837	0.389379	38.06	50.7	29.56	34.1	37.06	30.46	116.35	59.69	30.18	37.38	36.5	49.49
chr6	79040114	79040681	568	6.74625	6.92566	6.54133	0.138024	0.0799847	0.389379	123.21	102.26	128.35	148.88	136.14	90.59	93.73	89.11	58.92	139.22	107.32	70.54
chr10	62188289	62188542	254	4.24468	3.9753	4.4716	-0.143369	0.080014	0.389469	16.03	17.19	17.11	10.81	22.81	10.42	6.46	25.09	35.92	26.16	22.63	16.85
chr9	90880357	90881231	875	7.35887	7.51364	7.18548	0.134735	0.0800143	0.389469	211.36	191.64	104.24	173	230.22	185.98	126.05	141.01	168.12	140.16	137.98	160.04
chr12	128572010	128572826	817	5.73318	5.40837	5.99813	-0.143282	0.0800173	0.389469	48.08	69.61	38.12	38.26	27.08	33.67	45.25	105.54	57.48	82.23	18.25	74.76
chr6	109462249	109462426	178	4.61262	4.85319	4.32376	0.142831	0.0800175	0.389469	41.07	28.36	22.56	32.44	31.36	17.64	16.16	22.49	20.12	28.97	12.41	20.01
chr14	42421486	42422090	605	6.09843	6.37229	5.7601	0.143418	0.0800195	0.389469	65.11	61.87	108.13	84.84	109.77	67.34	12.93	31.14	47.42	84.09	47.45	102.13
chr14	34331696	34332519	824	8.20883	8.35386	8.04758	0.133731	0.0800206	0.389469	298.5	281.01	336.83	392.59	302.92	351.12	252.1	284.62	343.43	317.69	156.97	232.69
chr18	62534861	62535453	593	4.95587	4.63157	5.22048	-0.143161	0.0800242	0.389472	20.03	30.08	18.67	23.29	34.21	22.45	54.94	38.06	56.04	15.88	31.39	27.38
chr11	76022932	76023775	844	6.45272	6.25627	6.62561	-0.136597	0.080034	0.389506	85.14	91.09	77.01	65.71	94.8	44.89	116.35	79.59	116.39	97.18	93.45	89.5
chr10	27090770	27091089	320	4.76934	5.08306	4.36787	0.139126	0.0800379	0.38951	28.05	15.47	54.45	64.88	22.1	18.44	38.78	25.95	4.31	13.08	27.01	14.74
chr1	66274665	66274954	290	7.06969	7.25478	6.85731	0.13854	0.0800406	0.38951	208.35	126.32	104.24	146.39	186.74	144.3	93.73	77.86	137.95	126.14	162.08	97.92
chr6	11976286	11976916	631	5.89469	5.56907	6.16017	-0.143394	0.0800482	0.389533	70.12	60.15	19.45	41.59	47.04	46.5	80.8	48.45	140.82	40.18	69.36	49.49
chr12	89942687	89943763	1077	6.16834	6.30535	6.01694	0.134256	0.080053	0.389542	66.11	79.06	91.01	79.85	85.53	72.95	80.8	75.26	51.73	67.28	48.19	65.28
chr17	61144688	61146094	1407	5.43492	5.0224	5.75534	-0.140335	0.0800686	0.389558	29.05	46.4	27.23	13.31	34.93	44.09	38.78	25.09	142.26	23.36	59.87	34.75
chr12	110626597	110628453	1857	6.82887	6.57754	7.04284	-0.141328	0.0800719	0.389558	100.17	129.76	55.23	80.68	86.96	120.25	174.53	140.15	178.18	70.08	138.71	89.5
chr4	77611938	77612517	580	4.52357	4.83013	4.13379	0.141626	0.080073	0.389558	23.04	29.22	24.89	44.08	21.38	28.06	19.39	12.98	1.44	34.57	11.68	25.27
chr6	110826051	110826803	753	4.972	4.66638	5.22407	-0.143268	0.0800752	0.389558	40.07	33.51	14.78	15.8	24.95	23.25	51.71	28.55	24.43	23.36	46.72	49.49
chr1	31714260	31715968	1709	8.24868	8.08714	8.39394	-0.132823	0.0800758	0.389558	240.4	261.24	262.15	246.2	350.68	270.96	368.45	239.64	491.44	314.89	296.41	307.45
chr17	76000457	76000894	438	6.48478	6.63111	6.32192	0.135041	0.0800781	0.389558	103.17	85.08	104.24	93.16	104.06	105.02	90.5	57.1	79.03	106.52	58.41	88.44
chr1	36385157	36387091	1935	11.7666	11.8376	11.6919	0.106333	0.0800783	0.389558	3541.96	3360.06	4255.88	3781.14	3498.94	3521.64	3186.75	3149.86	3098.07	3447.88	3221.83	3745.2
chr2	168639521	168639843	323	4.1337	3.71783	4.45612	-0.142979	0.0800794	0.389558	14.02	11.17	15.56	11.64	18.53	8.02	45.25	19.03	18.68	7.48	23.36	17.9
chr15	101062123	101063515	1393	7.21121	7.43256	6.94964	0.142231	0.0801028	0.389657	132.22	167.57	118.24	261.17	149.68	207.63	129.28	113.33	61.79	207.43	80.31	149.51
chr5	96000361	96000854	494	4.52461	4.93917	3.94061	0.132038	0.080115	0.389703	65.11	30.08	15.56	37.43	14.26	21.64	0	15.57	2.87	12.15	39.42	22.11
chr2	20206762	20207475	714	6.17235	5.90527	6.39763	-0.142202	0.0801186	0.389706	53.09	59.3	52.9	47.41	94.8	52.11	96.96	111.6	73.28	118.67	37.96	67.39
chr7	148535087	148535786	700	5.74705	5.89635	5.5805	0.136608	0.0801266	0.389719	70.12	61.01	52.9	61.55	61.3	50.5	67.87	39.79	35.92	36.44	55.49	51.59
chr9	37324095	37325386	1292	8.59255	8.45363	8.71925	-0.129009	0.0801287	0.389719	361.61	300.77	343.83	377.61	342.12	377.58	497.73	401.41	556.1	371.88	411.03	290.6
chr13	33379609	33379829	221	3.73413	3.19567	4.12534	-0.137231	0.0801301	0.389719	6.01	8.59	17.11	12.48	3.56	7.21	38.78	16.44	21.55	8.41	5.84	13.69
chr14	50756283	50756990	708	6.11578	5.8929	6.30878	-0.139489	0.0801391	0.389749	44.07	68.75	56.01	69.04	64.15	54.51	100.19	71.8	57.48	64.47	124.84	56.86
chr6	28719372	28719884	513	4.88861	5.15696	4.55866	0.143266	0.080142	0.389749	26.04	40.39	61.45	25.78	23.52	36.88	16.16	25.95	11.5	35.51	27.01	25.27
chr8	131903554	131905142	1589	10.6265	10.6874	10.5629	0.0974106	0.0801473	0.389755	1550.61	1594.95	1791.5	1746.68	1561.66	1648.99	1435.01	1484.53	1600.76	1524.91	1390.8	1640.43
chr12	128914542	128915580	1039	6.90349	6.60109	7.15335	-0.143308	0.0801519	0.389755	143.24	104.84	87.12	78.18	103.35	65.74	64.64	115.06	308.94	80.36	176.68	108.45
chr12	131251477	131251871	395	4.35329	4.02495	4.62059	-0.143321	0.0801533	0.389755	12.02	18.91	14.78	10.81	17.11	24.05	29.09	33.74	21.55	33.64	11.68	17.9
chr16	1971401	1972861	1461	10.1717	10.298	10.0333	0.129501	0.0801547	0.389755	1269.14	1234.03	1576.8	1079.61	1122.6	1271.41	772.45	833.96	1025.98	1177.32	976.11	1501.45
chr12	48901014	48901591	578	6.4201	6.58746	6.23075	0.13784	0.0801614	0.389773	77.13	85.94	117.46	91.49	85.53	119.45	96.96	91.7	44.55	90.64	56.22	70.54
chr2	241686302	241687822	1521	11.1584	11.2576	11.0519	0.121796	0.0801696	0.389781	2333.93	2076.19	3181.6	2491.92	2253.03	2353.64	1868.1	1853.93	2027.54	2214.49	2158.84	2615.43
chr14	105090369	105090796	428	8.17201	8.27542	8.06061	0.12493	0.0801713	0.389781	288.49	278.43	273.82	331.87	370.64	315.85	290.88	253.48	277.33	313.02	229.24	237.96
chr2	62362589	62363982	1394	8.97598	8.58613	9.28258	-0.14142	0.0801717	0.389781	311.52	252.65	444.18	397.58	529.58	370.36	1034.24	218.87	1166.81	547.55	434.4	334.83
chr17	57462792	57463972	1181	10.3696	10.4783	10.2519	0.125515	0.0801746	0.389781	1265.13	1155.83	1654.59	1715.9	1350.68	1417.31	1376.83	1334	850.68	1265.16	1156.44	1332.98
chr19	50340759	50341965	1207	9.75532	9.88817	9.60899	0.13096	0.0801819	0.389802	998.68	873.96	1215.85	1116.21	826.09	654.95	717.5	735.34	576.22	748.44	947.64	960.25
chr16	77190183	77191868	1686	11.3217	11.3993	11.2397	0.110897	0.080186	0.389808	2577.34	2584.93	3153.6	2583.42	2769.79	2537.21	2330.27	2179.21	2145.37	2506.95	2510	2837.59
chr7	136030399	136032014	1616	8.03689	8.2271	7.81773	0.138841	0.0801979	0.389825	299.5	288.74	393.62	197.12	359.94	258.93	119.58	188.59	171	278.45	294.95	301.13
chr11	90251001	90251260	260	4.09896	4.3533	3.78998	0.142634	0.0802007	0.389825	30.05	17.19	24.11	11.64	16.39	23.25	25.86	22.49	7.18	8.41	11.68	7.37
chr2	240061029	240061379	351	5.20891	4.99076	5.39837	-0.140014	0.0802007	0.389825	40.07	38.67	22.56	23.29	28.51	37.68	35.55	32.01	57.48	44.85	45.26	37.9
chr12	42474966	42475688	723	6.8194	7.04709	6.54892	0.142574	0.0802017	0.389825	160.27	91.09	66.9	98.15	138.99	238.09	90.5	81.32	137.95	79.42	107.32	65.28
chr20	37776090	37776329	240	4.01191	3.58518	4.34081	-0.142629	0.0802039	0.389825	11.02	17.19	8.56	6.65	8.55	20.04	42.02	19.9	17.24	13.08	14.6	14.74
chr19	13794687	13796083	1397	10.8315	10.9184	10.7391	0.116558	0.0802091	0.389836	1937.26	1652.53	2400.59	1960.44	1836.07	1825.35	1706.5	1450.79	1603.64	1835.13	1704.73	1954.2
chr6	156975564	156976984	1421	7.4794	7.69563	7.22494	0.141824	0.0802163	0.389856	95.16	203.67	210.03	246.2	201	287.79	151.9	182.54	81.91	213.97	95.64	171.62
chr14	71636761	71637772	1012	5.65862	5.41011	5.87054	-0.141643	0.0802335	0.389926	73.12	39.53	26.45	30.77	36.35	48.9	58.18	55.37	77.6	38.31	67.9	53.7
chr4	171677456	171677927	472	4.44822	4.02849	4.77295	-0.139334	0.0802377	0.389932	17.03	28.36	15.56	2.5	12.83	21.64	16.16	25.09	57.48	14.02	19.71	31.59
chrX	17242570	17242781	212	3.88654	3.44132	4.22627	-0.141008	0.080247	0.389964	4.01	10.31	14	16.64	4.99	15.23	35.55	9.52	11.5	18.69	23.36	13.69
chr11	60905800	60907021	1222	10.7306	10.8188	10.6368	0.117352	0.0802596	0.390011	1798.03	1771.12	2179.67	1717.56	1632.93	1737.97	1632.16	1387.63	1475.75	1632.37	1433.87	1991.05
chr2	112831868	112832409	542	4.82867	4.45386	5.12591	-0.142639	0.0802631	0.390014	11.02	13.75	19.45	16.64	24.95	45.69	42.02	32.01	60.35	26.16	32.12	16.85
chr9	127734516	127735785	1270	11.1612	11.2809	11.0307	0.128159	0.0802851	0.390104	2334.93	2084.78	3505.98	2441.19	2243.77	2318.36	1780.83	1711.18	2100.82	2208.88	1969.02	2781.79
chr2	191230104	191230502	399	4.18982	4.47069	3.84072	0.142751	0.080289	0.390104	20.03	25.78	19.45	19.13	34.21	14.43	16.16	16.44	2.87	19.62	8.76	22.11
chr16	50195144	50195566	423	5.94343	5.70352	6.14908	-0.14149	0.0802905	0.390104	59.1	61.87	40.45	39.09	39.2	72.95	45.25	66.61	122.14	51.39	82.5	57.91
chr7	34991965	34992845	881	7.92149	8.26868	7.46336	0.137161	0.0802947	0.39011	185.31	155.54	535.97	477.42	161.08	335.09	93.73	242.23	60.35	264.43	140.17	257.96
chrX	11629634	11630140	507	5.70464	5.41134	5.94828	-0.142952	0.080301	0.39011	37.06	29.22	42.01	44.08	29.22	73.75	74.34	89.11	37.36	71.95	31.39	66.33
chr11	68776201	68776523	323	4.2184	3.83615	4.52029	-0.141857	0.0803028	0.39011	21.04	17.19	17.89	9.98	9.98	9.62	35.55	23.36	8.62	25.23	36.5	8.42
chr4	15396082	15396739	658	5.97168	5.74116	6.1704	-0.138017	0.0803034	0.39011	51.09	42.97	42.01	57.39	76.98	50.5	109.89	61.42	70.41	72.88	62.79	54.75
chr4	93879895	93880445	551	5.1976	5.50977	4.79869	0.141317	0.0803098	0.390127	29.05	46.4	60.68	68.2	37.78	31.26	25.86	54.5	4.31	42.05	16.06	24.22
chr5	126994577	126995201	625	5.2845	5.50176	5.02862	0.141379	0.0803165	0.390135	47.08	30.94	72.34	54.06	31.36	36.07	29.09	34.6	34.49	28.03	40.15	29.48
chr15	75432148	75432502	355	4.35968	3.97774	4.66138	-0.142228	0.0803171	0.390135	12.02	30.08	17.89	16.64	10.69	7.21	35.55	11.25	25.87	18.69	39.42	21.06
chr9	99590932	99591229	298	4.84466	4.53374	5.10032	-0.142626	0.0803218	0.390144	18.03	22.34	24.89	23.29	26.37	24.05	58.18	44.99	24.43	17.75	39.42	21.06
chr16	68037733	68038682	950	7.49598	7.35476	7.62459	-0.129459	0.0803299	0.390168	201.34	142.65	182.81	160.53	130.44	164.34	226.24	227.52	201.17	177.53	171.57	180.05
chr12	121550909	121551361	453	5.5379	5.2809	5.75596	-0.142546	0.0803326	0.390168	39.07	43.83	47.45	23.29	29.94	49.7	38.78	38.06	48.86	45.78	102.21	50.54
chr16	89489134	89489712	579	9.29774	9.40364	9.18344	0.124745	0.0803397	0.390188	668.12	625.61	764.67	622.15	704.21	679	636.7	540.69	444.02	527.93	552.67	786.52
chr5	162496521	162496773	253	3.37215	2.89682	3.72908	-0.13213	0.0803444	0.390197	7.01	1.72	10.89	13.31	2.14	9.62	6.46	18.17	11.5	6.54	28.47	8.42
chr19	10230053	10231711	1659	10.3049	10.3973	10.2062	0.11824	0.0803504	0.390212	1310.2	1223.71	1618.8	1438.1	1137.56	1363.6	976.06	1274.3	1145.25	1167.05	1120.67	1404.58
chr3	138114882	138115929	1048	7.74067	7.87307	7.59488	0.129741	0.0803547	0.390219	261.44	172.73	238.04	237.88	222.38	274.16	142.21	183.4	239.97	208.37	198.58	187.42
chr6	45709781	45711334	1554	10.7369	10.8532	10.6103	0.127031	0.0803715	0.390283	1865.14	1843.31	1942.41	2116.8	1639.35	1692.28	1315.42	1838.36	1017.36	1605.27	1652.89	1949.99
chr4	80266179	80267310	1132	6.68575	6.42248	6.90831	-0.14239	0.0803756	0.390283	95.16	80.78	65.34	58.22	138.99	76.16	51.71	98.62	222.73	116.8	116.08	114.77
chr7	54758390	54760015	1626	10.2919	10.3897	10.1869	0.120644	0.0803766	0.390283	1320.22	1183.33	1629.69	1391.52	1218.82	1305.88	908.19	1028.61	1257.33	1243.66	1150.6	1405.63
chr6	157599192	157599759	568	5.59355	4.78857	6.10718	-0.106597	0.0803806	0.390288	61.1	42.97	21.78	11.64	23.52	4.81	67.87	32.87	4.31	42.98	206.61	58.96
chr19	647687	648270	584	5.32863	5.02254	5.58101	-0.143129	0.0803837	0.390289	21.04	47.26	28.78	20.79	43.48	33.67	35.55	96.03	21.55	37.38	50.38	46.33
chr14	94001162	94002247	1086	7.82613	7.92953	7.71474	0.121211	0.0803907	0.390309	228.38	223.43	244.26	275.31	257.31	234.08	184.22	211.09	198.3	204.63	235.81	226.38
chr17	48491486	48492213	728	6.86116	7.06929	6.61786	0.140777	0.0803938	0.390309	116.2	106.56	196.81	137.24	105.49	143.49	90.5	121.12	40.23	101.85	93.45	142.14
chr11	121321648	121322266	619	6.25466	6.01075	6.46324	-0.140481	0.0803967	0.390309	64.11	59.3	63.79	48.24	64.86	86.58	109.89	94.3	122.14	45.78	101.48	55.8
chr4	52740873	52741932	1060	6.37232	6.11156	6.59308	-0.141844	0.0804027	0.390309	118.2	73.9	41.23	44.08	74.13	63.33	113.12	116.79	123.58	55.13	92.72	77.92
chr6	143125270	143127059	1790	6.83302	7.05419	6.5717	0.141546	0.0804037	0.390309	104.18	98.83	250.48	124.76	119.74	99.4	54.94	77.86	91.96	133.62	91.26	121.08
chr10	38025130	38026644	1515	7.33436	7.14033	7.50537	-0.136611	0.0804081	0.390309	127.21	148.67	143.91	188.81	130.44	107.42	232.7	224.06	130.76	119.6	167.19	215.85
chr1	156433168	156434076	909	7.03529	7.25686	6.77341	0.141423	0.0804082	0.390309	192.32	146.95	75.46	162.19	160.37	180.37	67.87	120.25	97.71	110.26	187.63	72.65
chr10	1498777	1499955	1179	5.87196	6.18554	5.47073	0.141232	0.0804166	0.390336	25.04	68.75	96.46	65.71	67.71	113.03	16.16	58.83	41.67	65.41	12.41	71.6
chr15	90412612	90413721	1110	7.75709	7.57146	7.92153	-0.136394	0.0804195	0.390336	238.4	167.57	189.03	197.96	151.11	197.21	229.47	226.66	341.99	172.86	320.5	163.2
chr5	69331919	69332220	302	5.54086	5.25426	5.77985	-0.142827	0.0804274	0.390349	48.08	50.7	24.11	19.96	42.05	44.09	42.02	40.66	102.02	50.46	38.69	55.8
chr14	100246752	100247148	397	5.39999	5.15623	5.60845	-0.140849	0.0804303	0.390349	39.07	33.51	18.67	38.26	36.35	48.1	54.94	70.07	47.42	35.51	41.61	43.17
chr3	152159953	152161155	1203	6.29159	6.02969	6.51318	-0.142519	0.0804343	0.390349	65.11	71.33	99.57	54.06	57.02	44.89	25.86	102.95	153.75	87.83	74.47	103.19
chr3	186495627	186497027	1401	6.14674	6.395	5.84669	0.142663	0.080436	0.390349	63.11	90.23	125.24	86.5	54.88	84.97	32.32	83.92	22.99	66.34	55.49	84.23
chr22	25060741	25061081	341	4.14955	4.44127	3.78351	0.141712	0.0804383	0.390349	9.02	11.17	34.23	23.29	14.97	37.68	16.16	13.84	10.06	19.62	12.41	10.53
chr5	80867343	80867550	208	3.8827	4.19273	3.48729	0.142695	0.0804396	0.390349	13.02	18.05	21.78	20.79	12.83	23.25	6.46	14.71	2.87	18.69	8.76	15.79
chr12	8032198	8033745	1548	9.97857	10.0521	9.90112	0.110063	0.0804453	0.390363	932.57	1004.58	1228.3	1083.77	949.4	1171.21	1060.1	951.62	944.08	941.86	890.69	948.67
chr10	114386549	114386737	189	3.50659	3.83247	3.08493	0.141843	0.0804514	0.390378	21.04	15.47	20.23	6.65	9.27	12.83	3.23	7.79	11.5	11.21	8.76	8.42
chr9	126704544	126706776	2233	8.4019	8.29813	8.49871	-0.118992	0.0804661	0.390435	282.48	311.94	339.94	292.78	359.23	302.22	391.07	333.07	377.92	374.69	310.28	383.26
chr15	52241551	52242061	511	4.86087	5.14316	4.50957	0.14261	0.0804751	0.390465	30.05	55	31.89	10.81	44.19	40.08	19.39	24.22	24.43	10.28	20.44	37.9
chr13	50831482	50831863	382	5.00033	5.2969	4.6266	0.142678	0.0804791	0.39047	20.03	43.83	44.34	27.45	70.56	29.66	12.93	21.63	10.06	41.11	27.74	34.75
chr16	48556290	48557448	1159	8.25481	8.45243	8.02575	0.139846	0.0804838	0.390479	306.52	265.54	402.17	474.93	275.84	376.77	219.78	331.34	110.65	221.45	335.11	345.35
chr8	85973452	85973889	438	4.47591	4.06018	4.79825	-0.140617	0.0804905	0.390493	12.02	23.2	12.45	18.3	28.51	5.61	32.32	44.12	44.55	15.88	15.33	14.74
chr2	71067947	71068982	1036	11.2105	11.3068	11.1072	0.120635	0.0804926	0.390493	2397.03	2192.2	3158.26	2632.49	2272.99	2546.83	2023.23	2001	2013.17	2187.39	2182.93	2828.11
chr12	131949440	131950883	1444	10.8049	10.9106	10.6909	0.124037	0.0804979	0.3905	1888.18	1592.38	2315.02	1849.81	1752.68	2151.62	1502.88	1507.02	1428.33	1683.76	1551.41	2244.8
chrX	40420863	40421606	744	4.94311	4.57217	5.23792	-0.140874	0.0805017	0.3905	21.04	18.05	21	11.64	34.93	36.07	12.93	88.24	30.18	47.65	28.47	18.95
chr2	178193710	178195385	1676	9.5848	9.66509	9.49977	0.110719	0.0805028	0.3905	871.47	688.34	823.02	905.78	789.74	792.83	620.54	758.7	775.95	782.08	705.25	701.24
chr10	31883366	31883836	471	4.55194	4.25391	4.79882	-0.142963	0.0805057	0.390501	18.03	12.89	22.56	11.64	15.68	33.67	22.62	33.74	37.36	25.23	17.52	30.53
chrX	150766623	150767463	841	5.78553	5.59648	5.95265	-0.137167	0.0805135	0.390524	56.09	47.26	51.34	54.9	53.46	27.26	54.94	70.94	71.85	51.39	63.52	58.96
chr16	17963125	17963911	787	5.95992	5.7633	6.13293	-0.136267	0.0805177	0.390531	52.09	74.76	49.01	47.41	57.73	44.89	80.8	70.07	86.22	52.33	73.74	57.91
chr16	69471178	69471400	223	5.63073	5.32057	5.88587	-0.14271	0.0805208	0.390531	50.08	19.77	48.23	27.45	34.93	59.32	103.42	53.64	50.29	31.77	59.87	55.8
chrX	15881600	15881828	229	3.96672	4.19664	3.69308	0.142778	0.0805264	0.390538	15.03	21.48	17.11	12.48	27.08	16.83	19.39	12.98	17.24	13.08	4.38	10.53
chr6	160137752	160138748	997	5.99731	6.17365	5.79637	0.138393	0.0805347	0.390538	45.08	103.12	59.9	76.52	62.72	85.78	61.41	46.72	50.29	68.21	48.92	57.91
chr22	39773635	39774779	1145	7.74941	7.94489	7.52322	0.139311	0.0805464	0.390538	280.47	215.7	152.47	244.53	243.76	341.5	106.66	224.06	245.72	131.75	246.04	149.51
chr10	17026726	17027401	676	7.51434	7.77773	7.19189	0.143019	0.0805498	0.390538	147.25	186.48	264.49	289.45	198.15	230.87	54.94	93.43	63.23	253.22	219.75	192.68
chr19	9406803	9407396	594	5.29078	4.93007	5.5791	-0.14274	0.0805502	0.390538	12.02	53.28	42.01	19.13	29.22	27.26	71.1	61.42	41.67	31.77	21.9	58.96
chr14	21917569	21918543	975	6.06922	5.79409	6.30019	-0.142381	0.0805554	0.390538	45.08	61.01	64.57	55.73	45.62	60.93	58.18	68.34	172.43	47.65	69.36	56.86
chr17	37483129	37484114	986	6.47118	6.61746	6.30838	0.133635	0.080557	0.390538	85.14	88.51	119.02	108.13	84.11	104.21	80.8	88.24	70.41	99.98	61.33	74.76
chr8	106617750	106618359	610	5.38083	5.12153	5.60055	-0.14197	0.0805574	0.390538	42.07	42.11	27.23	24.95	48.47	24.05	38.78	37.2	79.03	35.51	60.6	40.01
chr13	44197418	44198717	1300	7.86558	8.0523	7.65106	0.139448	0.0805578	0.390538	230.39	276.71	312.71	286.12	300.78	185.98	281.18	156.58	90.53	219.58	175.95	282.18
chr13	109161837	109163282	1446	10.7411	10.6699	10.8089	-0.103394	0.0805596	0.390538	1711.88	1743.62	1662.37	1614.43	1558.81	1483.85	1868.1	1807.21	1790.44	1526.78	1763.87	2006.85
chr6	12081606	12082342	737	5.73338	5.48481	5.94534	-0.140656	0.0805635	0.390538	51.09	44.69	37.34	59.05	29.22	47.3	71.1	57.96	97.71	44.85	59.14	38.96
chr2	227310164	227310459	296	4.33956	3.92222	4.66287	-0.142298	0.0805662	0.390538	13.02	17.19	14.78	14.97	14.97	16.03	54.94	17.3	5.75	19.62	17.52	36.85
chr11	133403996	133404159	164	3.62509	3.19159	3.95799	-0.141694	0.0805665	0.390538	8.01	5.16	5.45	10.81	14.97	10.42	29.09	19.9	7.18	13.08	12.41	11.58
chr1	111664065	111665240	1176	6.30135	6.08682	6.48807	-0.139294	0.0805666	0.390538	68.11	82.5	46.67	77.35	63.44	69.74	84.03	99.49	94.84	42.98	118.27	98.97
chr6	138912354	138912667	314	5.447	5.64682	5.21498	0.139554	0.0805671	0.390538	44.07	36.95	52.9	57.39	49.18	60.12	35.55	31.14	28.74	28.03	56.22	43.17
chr1	203621456	203621840	385	4.83841	5.1364	4.46242	0.142205	0.0805687	0.390538	38.06	24.92	32.67	49.91	34.21	31.26	19.39	25.95	4.31	46.72	11.68	24.22
chr11	7501457	7501653	197	3.91332	3.5425	4.20805	-0.142363	0.0805736	0.390548	17.03	13.75	10.89	7.49	13.54	7.21	25.86	21.63	18.68	6.54	25.55	12.63
chr13	38582225	38582509	285	4.35531	4.04367	4.61144	-0.142753	0.0805794	0.390554	26.04	18.91	9.33	15.8	12.83	16.03	35.55	26.82	27.3	19.62	22.63	14.74
chr3	187748048	187748286	239	6.13169	6.30046	5.94052	0.136632	0.0805808	0.390554	91.15	78.2	57.56	92.32	72.7	80.97	71.1	76.99	40.23	64.47	69.36	46.33
chr9	114271461	114272092	632	4.88679	4.5509	5.15906	-0.14266	0.0805887	0.390579	20.03	40.39	24.89	12.48	16.39	26.45	38.78	57.96	17.24	42.98	41.61	15.79
chr2	215611651	215612025	375	3.84094	4.19853	3.36442	0.139085	0.080615	0.390692	7.01	19.77	19.45	21.63	14.26	28.06	6.46	13.84	0	10.28	17.52	13.69
chr5	122789076	122789826	751	5.95365	5.62577	6.22064	-0.142836	0.0806213	0.390709	59.1	24.92	70.79	44.08	54.88	42.49	51.71	38.93	139.38	43.92	121.92	51.59
chr4	110341090	110341554	465	5.04838	4.78776	5.26905	-0.141965	0.0806245	0.39071	29.05	31.8	24.11	16.64	25.66	38.48	38.78	58.83	41.67	28.03	40.88	23.16
chr10	100172972	100173324	353	4.67151	4.29014	4.97285	-0.139618	0.0806333	0.390739	17.03	21.48	31.12	14.97	26.37	6.41	6.46	32.01	27.3	36.44	69.36	16.85
chr2	203871015	203872330	1316	8.36632	8.5092	8.2077	0.131994	0.080638	0.390747	325.55	322.26	312.71	437.5	372.06	416.05	184.22	255.21	383.67	357.87	266.48	326.4
chr11	77442150	77443275	1126	8.29739	8.46577	8.10674	0.13608	0.0806425	0.390747	432.73	371.24	247.37	375.12	284.39	410.44	193.92	314.9	321.88	295.27	358.47	169.52
chr5	1331007	1333023	2017	7.24136	7.41326	7.04616	0.137036	0.0806437	0.390747	98.17	235.46	145.47	164.69	188.17	190.79	116.35	131.5	162.38	156.98	129.95	95.81
chr7	139654338	139654693	356	5.33379	4.98483	5.61456	-0.142738	0.080652	0.39077	33.06	38.67	36.56	39.92	18.53	23.25	80.8	79.59	22.99	33.64	56.95	20.01
chr7	114889705	114890254	550	5.59693	5.83048	5.31813	0.142912	0.0806543	0.39077	51.09	65.31	49.01	66.54	60.58	48.9	64.64	42.39	24.43	66.34	13.14	28.43
chr8	127178579	127179076	498	7.83822	7.67766	7.98269	-0.133443	0.0806686	0.390812	183.31	195.93	273.82	170.51	179.62	225.26	239.17	361.62	218.42	199.96	267.94	230.59
chr5	100832102	100833082	981	7.11731	6.79313	7.38184	-0.142823	0.0806733	0.390812	185.31	124.61	64.57	93.16	111.19	86.58	67.87	150.53	363.55	98.11	205.88	114.77
chr1	108947860	108948645	786	5.20002	4.89717	5.45019	-0.142788	0.0806735	0.390812	25.04	30.94	25.67	30.77	33.5	32.87	38.78	47.58	90.53	24.29	37.96	23.16
chr3	156802505	156803176	672	4.92932	4.60474	5.19412	-0.142838	0.0806747	0.390812	21.04	29.22	22.56	20.79	29.94	22.45	54.94	16.44	44.55	28.97	54.76	20.01
chr3	185983490	185984347	858	6.56847	6.7154	6.40486	0.132901	0.0806819	0.390833	125.21	116.01	79.35	111.45	105.49	92.99	74.34	100.35	97.71	75.69	70.82	89.5
chr14	21229509	21230126	618	5.11136	4.73009	5.41264	-0.141167	0.0806921	0.390867	22.04	20.62	18.67	27.45	19.96	50.5	48.48	52.77	25.87	11.21	82.5	34.75
chr11	65261441	65263096	1656	10.3294	10.4636	10.1816	0.131036	0.0806948	0.390867	1186	1226.29	1959.52	1399.84	1165.36	1535.15	862.94	1002.66	1264.52	1125.93	1057.88	1654.12
chr4	9778079	9778435	357	4.4963	4.82823	4.06442	0.142197	0.0807002	0.390879	27.05	26.64	38.12	39.09	23.52	16.03	0	24.22	5.75	24.29	21.9	24.22
chr1	15246902	15247697	796	7.83938	7.99714	7.66222	0.135905	0.0807053	0.39089	251.42	188.2	252.04	249.53	281.54	310.24	239.17	135.82	273.02	136.42	244.58	186.36
chr10	91887094	91888185	1092	7.04587	7.183	6.89432	0.130717	0.0807112	0.390905	120.2	151.25	121.35	179.66	144.69	154.72	100.19	133.23	135.07	110.26	132.87	102.13
chrX	72141256	72142123	868	6.48848	6.22171	6.71353	-0.141575	0.0807245	0.390948	51.09	106.56	47.45	74.86	81.25	86.58	151.9	143.61	74.72	122.4	59.14	77.92
chr8	9671604	9672503	900	5.20111	4.9329	5.42719	-0.141775	0.080726	0.390948	23.04	38.67	37.34	25.78	39.2	19.24	48.48	32.87	50.29	34.57	63.52	28.43
chr19	29953515	29954293	779	6.20479	5.96473	6.41055	-0.140517	0.0807311	0.390959	86.14	39.53	84.01	75.69	35.64	53.71	96.96	75.26	86.22	57.93	89.8	104.24
chr8	72000070	72001318	1249	10.5405	10.6444	10.4286	0.122738	0.0807372	0.390974	1396.35	1467.77	1888.73	1745.84	1569.5	1535.15	1031.01	1372.93	1153.87	1574.44	1508.34	1628.85
chr1	229557539	229557719	181	6.83217	6.63258	7.00748	-0.138015	0.0807412	0.390979	121.2	97.11	85.57	90.66	74.13	126.66	96.96	113.33	198.3	86.9	153.32	123.19
chr12	122681668	122682357	690	5.51874	5.30097	5.70791	-0.139989	0.0807454	0.390986	26.04	34.37	45.9	39.09	47.04	44.09	35.55	44.12	63.23	35.51	75.2	60.02
chr3	173395037	173396192	1156	7.47062	7.30117	7.62224	-0.133774	0.0807508	0.390998	146.25	144.37	185.92	177.99	186.74	105.02	229.47	205.9	178.18	147.63	240.93	180.05
chr1	77688770	77689610	841	6.05551	5.75431	6.30455	-0.142856	0.0807541	0.391	73.12	48.12	47.45	41.59	66.29	47.3	38.78	63.15	171	42.98	101.48	56.86
chr9	99253087	99254456	1370	10.9571	11.1026	10.7954	0.133124	0.0807612	0.39102	1933.25	1803.78	2966.9	2600.88	2018.54	1870.24	1493.18	2024.35	1028.86	2103.3	1784.31	2229.01
chr17	69144909	69145234	326	4.04788	3.63105	4.37088	-0.139071	0.0807734	0.391045	10.02	11.17	7	7.49	17.82	20.84	12.93	23.36	43.11	12.15	26.28	6.32
chr8	19707803	19708804	1002	7.70806	7.95455	7.41059	0.142783	0.0807735	0.391045	293.49	201.09	184.36	397.58	239.49	172.35	232.7	93.43	64.66	131.75	280.35	217.95
chr6	159678895	159680464	1570	7.2227	7.46969	6.92449	0.142764	0.080775	0.391045	149.25	157.26	318.94	199.62	86.96	151.51	126.05	130.63	56.04	132.68	78.12	205.32
chr21	42527444	42528401	958	9.19996	9.31712	9.07245	0.126373	0.0807819	0.391064	661.11	611	646.43	619.65	585.18	703.85	462.18	629.8	396.6	498.96	725.7	516.98
chr6	10540156	10540721	566	5.77575	5.43435	6.05161	-0.142823	0.080798	0.391074	37.06	46.4	52.12	18.3	59.87	45.69	116.35	48.45	48.86	73.82	26.28	84.23
chr5	9062482	9063314	833	5.19241	4.8408	5.4749	-0.14258	0.0808002	0.391074	23.04	41.25	28	19.96	29.22	30.46	42.02	42.39	102.02	25.23	20.44	34.75
chr1	155294947	155295710	764	5.23452	4.98354	5.44824	-0.141548	0.0808022	0.391074	32.05	36.09	40.45	19.13	42.05	20.04	32.32	39.79	56.04	61.67	32.12	40.01
chr4	8303538	8304224	687	4.86773	5.19956	4.43602	0.141094	0.0808024	0.391074	27.05	55	34.23	36.6	36.35	31.26	3.23	40.66	5.75	35.51	13.14	31.59
chr4	105280517	105281200	684	5.17847	4.93435	5.38721	-0.141428	0.0808024	0.391074	21.04	28.36	25.67	29.11	32.79	46.5	25.86	51.91	66.1	33.64	43.07	30.53
chr9	37903303	37904641	1339	11.078	11.1934	10.9525	0.126839	0.080805	0.391074	2046.44	1935.26	3261.72	2481.11	2129.01	2197.31	1648.32	1856.52	2027.54	1912.68	1863.16	2581.73
chr4	914908	916077	1170	7.00355	6.85069	7.14176	-0.132389	0.080807	0.391074	118.2	121.17	99.57	118.11	111.19	124.26	138.98	137.55	150.88	113.99	196.39	109.5
chr1	65040884	65041884	1001	6.56147	6.2809	6.79626	-0.142411	0.0808072	0.391074	82.14	81.64	52.12	58.22	115.47	76.96	77.57	106.41	235.66	97.18	77.39	72.65
chr5	171742193	171742584	392	5.52661	5.14991	5.82503	-0.141467	0.0808238	0.39114	21.04	46.4	33.45	14.14	56.31	41.69	42.02	33.74	116.39	22.43	70.82	54.75
chr6	152301470	152302595	1126	10.6236	10.7054	10.5369	0.112228	0.0808351	0.391179	1618.72	1526.21	1822.61	1833.18	1506.06	1711.52	1199.07	1396.28	1566.28	1449.23	1657.27	1645.7
chr2	125643043	125644032	990	5.60033	5.18223	5.92409	-0.139346	0.0808377	0.391179	46.08	34.37	42.01	44.08	12.83	38.48	87.26	118.52	30.18	51.39	66.44	10.53
chr16	117488	118961	1474	7.00712	6.83544	7.16053	-0.133758	0.0808565	0.391256	140.24	110	95.68	93.16	134.71	111.43	158.37	167.83	173.87	139.22	111.7	107.4
chr7	34134021	34134700	680	4.50365	4.12824	4.80127	-0.141576	0.0808658	0.391287	15.03	18.91	17.89	17.47	22.81	12.83	19.39	32.87	66.1	16.82	22.63	9.48
chr17	36877821	36878363	543	4.17542	3.80091	4.47248	-0.140675	0.0808718	0.391291	12.02	15.47	17.11	9.98	17.82	11.22	16.16	38.06	12.93	43.92	9.49	12.63
chr7	154913577	154914620	1044	7.90311	8.03996	7.7519	0.130603	0.0808725	0.391291	249.42	237.18	276.15	279.47	329.3	207.63	174.53	203.3	182.49	288.72	226.32	217.95
chr3	126390771	126391223	453	4.78117	4.43657	5.05912	-0.142508	0.0808774	0.391292	27.05	17.19	17.89	19.96	27.8	20.04	71.1	31.14	15.81	27.1	30.66	24.22
chr6	100504606	100505747	1142	6.80884	7.02808	6.55021	0.141106	0.0808809	0.391292	168.28	150.39	126.8	170.51	67.71	99.4	64.64	102.08	76.16	140.16	61.33	117.93
chr12	29082490	29082891	402	5.246	5.55672	4.84944	0.14191	0.0808851	0.391292	26.04	48.98	66.12	49.07	25.66	66.54	6.46	32.87	14.37	54.19	21.9	43.17
chr18	58169607	58169947	341	3.6722	4.00102	3.24561	0.138498	0.0808892	0.391292	15.03	23.2	10.11	24.12	9.98	13.63	12.93	7.79	0	18.69	8.03	9.48
chr1	11934044	11935334	1291	10.1637	10.2386	10.0847	0.108611	0.0808897	0.391292	1296.18	1117.16	1283.53	1270.08	1159.66	1122.31	1089.18	985.36	946.95	1087.62	1244.05	1162.41
chr19	11879945	11880173	229	3.90963	3.50074	4.22785	-0.141635	0.0808901	0.391292	11.02	13.75	7.78	12.48	9.27	13.63	32.32	24.22	17.24	18.69	16.79	3.16
chr1	156245306	156247207	1902	9.11426	9.21846	9.00194	0.123236	0.0808941	0.391297	586.99	482.1	575.64	628.8	709.91	590.81	491.26	498.3	458.39	669.02	490.61	468.54
chr15	90934344	90935753	1410	11.042	11.1093	10.9714	0.103951	0.0808984	0.391303	2208.72	1979.94	2529.72	2286.48	2054.17	2195.71	2071.71	1890.26	2036.16	1961.27	1856.59	2231.12
chr12	98745446	98746496	1051	7.17195	7.36176	6.95334	0.138471	0.0809078	0.391321	108.18	140.93	122.91	177.99	180.33	256.53	93.73	169.56	102.02	147.63	119	111.61
chr3	15715323	15715821	499	4.62051	4.36865	4.83486	-0.140948	0.0809114	0.391321	22.04	27.5	18.67	19.13	21.38	15.23	32.32	28.55	31.61	30.83	32.12	15.79
chr15	58504175	58505343	1169	5.95518	5.65252	6.20522	-0.142711	0.0809131	0.391321	52.09	60.15	49.01	54.06	19.96	66.54	90.5	126.31	31.61	57.93	77.39	58.96
chr4	48016143	48017702	1560	9.56717	9.35427	9.75266	-0.138436	0.0809136	0.391321	602.01	678.89	842.46	429.18	838.21	536.3	1131.2	495.71	1317.69	956.81	570.19	704.4
chr9	89435564	89435825	262	5.46278	5.14464	5.72329	-0.142571	0.0809246	0.39136	55.09	43.83	24.89	14.14	34.21	40.08	90.5	53.64	53.17	38.31	35.04	46.33
chr12	8644115	8645452	1338	9.9113	9.77238	10.038	-0.129624	0.0809407	0.391414	868.46	843.02	1008.93	615.5	801.85	1109.48	1082.72	1195.58	859.3	789.55	1054.23	1326.67
chr22	50474351	50475541	1191	9.89932	9.98638	9.80667	0.116382	0.080942	0.391414	1001.69	866.23	1117.06	1115.38	930.15	1055.77	888.8	730.15	846.36	919.43	941.07	1047.64
chr1	206808473	206809781	1309	7.30028	7.11221	7.46664	-0.13648	0.0809447	0.391414	155.26	132.34	95.68	138.07	159.66	149.11	145.44	189.46	264.4	193.42	156.97	111.61
chrX	11787024	11787213	190	4.6445	4.3733	4.87271	-0.14244	0.0809474	0.391414	33.06	18.05	21.78	14.14	22.1	15.23	19.39	25.09	48.86	19.62	36.5	26.32
chr14	81256049	81257077	1029	6.76965	6.47776	7.0123	-0.14229	0.0809537	0.391424	48.08	71.33	169.58	113.12	61.3	71.35	206.85	109	122.14	142.03	112.43	82.13
chr4	121689731	121691166	1436	7.66378	7.82672	7.48007	0.134666	0.0809553	0.391424	186.31	212.26	265.26	313.57	199.57	185.18	126.05	166.97	143.7	206.5	232.16	195.84
chr17	43720167	43721275	1109	9.10385	9.221	8.97634	0.125827	0.080967	0.391462	651.1	555.14	564.75	603.02	571.63	634.9	336.13	519.93	553.23	413	622.76	576.99
chr3	152245353	152246111	759	6.96264	6.73826	7.15676	-0.139582	0.0809701	0.391462	140.24	120.31	84.01	86.5	74.84	134.68	122.82	153.99	237.1	92.5	132.87	116.87
chr12	12807944	12809082	1139	9.03752	8.87026	9.18738	-0.133793	0.0809724	0.391462	369.62	407.33	547.64	461.62	421.95	599.63	533.28	534.64	898.1	398.05	638.09	495.92
chr4	110869444	110870656	1213	7.00847	6.75169	7.22638	-0.141203	0.0809753	0.391462	71.12	125.47	137.69	68.2	119.03	125.06	151.9	83.05	264.4	114.93	152.59	131.61
chr8	71830792	71831722	931	8.76897	8.87677	8.65246	0.123391	0.0809802	0.391462	369.62	457.17	577.98	509.03	417.68	489	336.13	439.48	370.73	412.06	426.36	429.59
chr15	59058829	59059443	615	5.972	6.20155	5.69889	0.141753	0.0809814	0.391462	107.18	85.08	55.23	100.64	34.93	58.52	48.48	59.69	33.05	49.52	50.38	70.54
chr15	92844976	92845511	536	6.58807	6.32465	6.81073	-0.141429	0.080986	0.391462	90.15	83.36	52.9	49.07	101.21	104.21	138.98	72.67	152.32	69.14	156.24	84.23
chr5	6492987	6493271	285	6.32196	6.50248	6.11558	0.137172	0.0809916	0.391462	115.19	52.42	98.02	108.13	74.84	95.4	58.18	79.59	66.1	85.96	59.87	66.33
chr9	37256532	37256823	292	4.4441	4.05988	4.74721	-0.142607	0.0809916	0.391462	15.03	18.05	24.11	8.32	18.53	16.03	51.71	32.87	22.99	12.15	18.25	23.16
chr7	2554801	2556081	1281	10.4171	10.5396	10.2832	0.128411	0.0809923	0.391462	1391.34	1234.03	1928.41	1545.39	1272.99	1558.4	998.69	1077.92	1151	1400.64	1106.8	1741.51
chr17	64131606	64131976	371	7.18734	7.06282	7.30197	-0.127613	0.0809965	0.391468	130.22	122.03	158.69	130.58	127.58	133.07	132.51	171.29	195.43	160.71	148.94	137.93
chr18	74522335	74522939	605	5.00696	4.6258	5.30818	-0.142575	0.0810084	0.391512	30.05	25.78	24.89	11.64	28.51	27.26	90.5	34.6	30.18	17.75	39.42	25.27
chr14	63470907	63472159	1253	8.80695	8.9447	8.65463	0.131022	0.081018	0.391544	428.72	483.81	482.3	514.85	438.35	608.45	258.56	372.86	491.44	543.81	334.38	416.95
chr20	21559250	21559771	522	6.33753	6.54814	6.09084	0.140186	0.0810468	0.391647	88.15	67.89	98.79	109.79	60.58	136.28	51.71	88.24	57.48	101.85	59.14	50.54
chr7	129655584	129656145	562	5.67733	5.91066	5.39885	0.1424	0.0810504	0.391647	49.08	39.53	86.35	95.65	47.04	43.29	58.18	51.04	15.81	38.31	44.53	45.28
chr2	121585177	121585486	310	4.16438	3.69284	4.51918	-0.138578	0.0810511	0.391647	12.02	10.31	26.45	13.31	10.69	4.81	48.48	10.38	12.93	14.95	35.04	15.79
chr14	51185003	51186764	1762	7.65663	7.3964	7.87702	-0.14153	0.0810521	0.391647	111.19	114.29	349.28	178.83	122.59	134.68	210.08	296.73	316.13	178.47	196.39	212.69
chr12	54214564	54215447	884	9.46694	9.55187	9.37669	0.115178	0.0810539	0.391647	702.18	694.36	711.78	795.99	701.36	897.84	685.18	636.72	547.48	702.66	701.6	714.93
chr10	27464941	27465412	472	4.43738	4.00009	4.77249	-0.140178	0.0810754	0.391724	13.02	8.59	12.45	5.82	25.66	30.46	42.02	22.49	45.98	17.75	16.79	18.95
chr7	82442828	82444251	1424	6.34906	6.17892	6.50124	-0.133226	0.0810791	0.391724	61.1	82.5	84.01	65.71	87.67	53.71	100.19	96.89	87.65	75.69	88.34	94.76
chr6	136625188	136625637	450	4.87368	4.60207	5.10217	-0.141755	0.0810821	0.391724	38.06	30.94	17.11	19.96	16.39	23.25	42.02	26.82	35.92	21.49	40.88	38.96
chr8	143568366	143569799	1434	9.96268	10.0692	9.84765	0.124242	0.0810822	0.391724	1160.95	990.83	1212.74	1123.69	893.09	1064.59	940.51	789.84	714.17	938.12	914.79	1230.85
chr11	58531749	58532491	743	5.40033	5.60268	5.16491	0.141235	0.0810845	0.391724	34.06	39.53	49.79	64.04	58.45	45.69	48.48	16.44	25.87	36.44	43.8	44.22
chr8	128631547	128631855	309	5.03835	4.61257	5.36669	-0.140808	0.0811027	0.391798	27.05	24.92	19.45	4.99	39.91	30.46	87.26	23.36	45.98	23.36	32.85	34.75
chr15	48794416	48795370	955	8.56793	8.6665	8.46214	0.121191	0.081111	0.391824	385.65	390.15	430.96	474.1	350.68	406.44	368.45	383.24	274.46	341.98	380.37	367.47
chr1	10032407	10033832	1426	10.9892	11.077	10.8957	0.116817	0.0811246	0.391873	2313.89	1961.04	2504.05	2118.47	1999.29	2065.04	1942.43	1629.86	1661.12	2022.94	1819.35	2355.36
chr4	117137157	117137526	370	4.33704	3.96131	4.63486	-0.141535	0.0811269	0.391873	14.02	19.77	24.89	13.31	14.26	7.21	32.32	19.03	25.87	19.62	43.8	8.42
chr19	5974690	5975182	493	7.68054	7.91768	7.39661	0.142222	0.0811398	0.391903	167.28	172.73	350.05	414.21	171.78	174.76	164.83	194.65	77.6	269.1	132.14	172.68
chr5	77616491	77616883	393	3.74847	3.20448	4.14258	-0.128458	0.0811417	0.391903	6.01	12.03	7.78	7.49	9.98	12.02	6.46	5.19	51.73	5.61	30.66	6.32
chr10	102632597	102633662	1066	6.28007	6.44452	6.09444	0.134464	0.0811435	0.391903	93.16	102.26	87.9	90.66	68.42	80.16	54.94	59.69	64.66	99.04	64.25	67.39
chr2	58146775	58147051	277	4.07544	4.2988	3.81105	0.142541	0.0811473	0.391903	24.04	17.19	12.45	24.95	24.23	15.23	22.62	17.3	15.81	13.08	8.03	7.37
chr18	50696337	50697831	1495	7.58126	7.9615	7.06347	0.131519	0.0811477	0.391903	157.26	114.29	429.4	490.73	160.37	143.49	109.89	156.58	28.74	249.48	133.6	124.24
chr1	212805738	212806517	780	5.29202	4.94049	5.57445	-0.142013	0.0811549	0.391924	39.07	29.22	22.56	18.3	47.04	28.06	29.09	37.2	119.27	35.51	34.31	30.53
chrX	132775244	132775751	508	4.77865	5.1243	4.32319	0.139034	0.0811616	0.391924	11.02	47.26	35.78	69.87	22.1	23.25	6.46	23.36	7.18	25.23	26.28	31.59
chr13	99299442	99300109	668	6.51432	6.19002	6.77894	-0.142435	0.0811625	0.391924	71.12	84.22	111.24	81.51	43.48	46.5	54.94	48.45	209.8	128.01	148.21	69.49
chr1	84632742	84633451	710	5.23301	5.47233	4.94593	0.142256	0.081165	0.391924	26.04	55	54.45	39.92	35.64	55.31	29.09	37.2	18.68	38.31	15.33	46.33
chr17	9379207	9379771	565	4.52737	4.19279	4.79879	-0.141878	0.0811668	0.391924	16.03	27.5	12.45	13.31	22.81	17.64	9.7	16.44	54.6	19.62	44.53	22.11
chr10	10854996	10855430	435	4.61461	4.13559	4.97361	-0.139614	0.0811815	0.39195	10.02	24.06	22.56	7.49	28.51	12.83	84.03	19.03	22.99	20.56	21.9	20.01
chr11	119101298	119102862	1565	10.7297	10.8315	10.6201	0.122145	0.0811835	0.39195	1736.92	1628.47	2219.34	1932.99	1626.52	1789.28	1205.54	1475.01	1597.89	1652.92	1484.98	2026.85
chr19	50003351	50004790	1440	7.60725	7.73798	7.46349	0.130156	0.0811857	0.39195	210.35	195.07	236.48	247.03	193.16	198.81	180.99	180.81	123.58	219.58	151.86	202.16
chr11	77770684	77771020	337	4.23789	3.88092	4.52381	-0.14137	0.0811865	0.39195	19.03	6.02	20.23	9.98	23.52	9.62	12.93	15.57	40.23	22.43	32.12	14.74
chr18	40695588	40695847	260	3.98505	3.54599	4.3212	-0.140378	0.0811867	0.39195	8.01	6.87	6.22	11.64	15.68	21.64	35.55	19.9	20.12	9.34	25.55	9.48
chr19	58554563	58555469	907	10.1169	10.2134	10.0134	0.120364	0.0811964	0.391974	1098.85	1023.49	1524.68	1260.1	1036.35	1180.02	953.44	1034.67	980	988.58	981.22	1263.49
chr2	241659062	241659720	659	5.08676	4.84927	5.29063	-0.139377	0.0811977	0.391974	16.03	31.8	25.67	35.77	29.22	34.47	42.02	33.74	38.8	42.98	29.93	47.38
chr4	184761831	184762925	1095	7.21057	7.35177	7.05404	0.132079	0.0812004	0.391974	165.28	213.12	148.58	133.91	127.58	191.59	132.51	145.34	139.38	125.21	147.48	107.4
chr2	168572983	168573410	428	4.54081	4.19938	4.8167	-0.142509	0.08121	0.392002	9.02	18.05	33.45	19.96	18.53	11.22	42.02	33.74	15.81	30.83	27.74	18.95
chrX	132382788	132383414	627	4.3561	3.98903	4.64847	-0.141215	0.0812119	0.392002	16.03	16.33	14.78	8.32	21.38	18.44	16.16	17.3	48.86	8.41	38.69	21.06
chr10	11600847	11601256	410	6.57043	6.31549	6.787	-0.14174	0.0812272	0.392061	111.19	91.95	70.79	59.89	85.53	58.52	45.25	83.05	160.94	90.64	186.9	95.81
chr19	4567468	4568218	751	6.18035	6.33001	6.01334	0.13546	0.081236	0.392063	66.11	74.76	79.35	99.81	84.11	78.56	77.57	72.67	58.92	66.34	39.42	72.65
chr6	145758227	145758874	648	4.28207	4.66438	3.7604	0.133937	0.0812364	0.392063	9.02	14.61	42.01	54.9	9.98	21.64	6.46	17.3	2.87	18.69	13.87	22.11
chr22	42079167	42080238	1072	11.4724	11.577	11.3596	0.123477	0.0812387	0.392063	3126.26	2715.55	3715.24	3109.08	2888.82	2775.3	2436.93	2417.11	2036.16	2719.06	2677.19	3479.87
chr11	9703322	9703733	412	5.43907	5.16627	5.66841	-0.141651	0.0812393	0.392063	31.05	43.83	34.23	26.62	42.05	37.68	58.18	44.99	66.1	31.77	78.85	25.27
chr5	115271359	115271553	195	3.33608	2.8999	3.67055	-0.136908	0.081245	0.392077	10.02	9.45	1.56	6.65	4.28	12.83	9.7	12.98	22.99	5.61	14.6	10.53
chr1	211279382	211279651	270	3.97803	4.31582	3.53617	0.141877	0.0812481	0.392078	22.04	16.33	27.23	14.97	22.1	16.83	0	15.57	11.5	6.54	23.36	12.63
chr8	80322524	80323444	921	7.83434	7.99676	7.6513	0.135375	0.0812563	0.392081	199.34	245.77	380.39	209.6	279.4	218.05	184.22	184.27	150.88	236.4	176.68	273.76
chr8	140881711	140882201	491	5.9271	5.48724	6.26372	-0.137816	0.0812572	0.392081	87.15	54.14	28.78	14.97	58.45	25.65	129.28	22.49	57.48	53.26	151.13	47.38
chr14	22736744	22737881	1138	7.67838	7.82521	7.51489	0.133384	0.0812594	0.392081	210.35	240.62	193.7	210.43	252.32	253.32	200.38	144.47	120.7	258.82	170.84	202.16
chr17	37742726	37745990	3265	10.3725	10.5545	10.1643	0.137947	0.0812624	0.392081	1169.97	1139.5	1965.75	1958.77	1082.68	1706.71	875.87	1615.16	672.49	1511.83	784.1	1425.64
chr20	20743416	20744560	1145	6.0571	5.59915	6.40417	-0.137439	0.0812639	0.392081	41.07	43.83	33.45	15.8	74.13	82.57	177.76	38.93	148.01	32.7	78.12	32.64
chr2	62474868	62475758	891	5.89102	6.09354	5.65536	0.140803	0.0812664	0.392081	60.1	80.78	46.67	44.08	121.17	56.92	64.64	49.31	43.11	49.52	54.76	41.06
chr12	6356055	6356736	682	5.318	5.51181	5.09406	0.140746	0.0812735	0.392102	57.1	58.44	44.34	30.77	40.63	42.49	45.25	32.87	38.8	45.78	21.17	21.06
chr6	110807100	110807562	463	5.64132	5.38792	5.85679	-0.14049	0.0812794	0.392109	65.11	32.66	30.34	42.42	47.04	33.67	67.87	34.6	84.78	50.46	58.41	51.59
chr10	43361554	43362928	1375	9.96293	10.0718	9.8452	0.125458	0.0812811	0.392109	1057.78	984.82	1316.2	1109.55	950.11	1038.93	1047.17	782.06	844.93	888.6	724.24	1231.9
chr2	196149904	196150509	606	6.66117	6.40293	6.88013	-0.141009	0.0812862	0.392109	101.17	102.26	73.12	54.06	103.35	73.75	138.98	116.79	185.37	66.34	135.06	64.23
chr12	9719540	9720343	804	7.64981	7.79677	7.48616	0.131818	0.0812873	0.392109	236.4	232.88	229.48	194.63	219.53	221.25	142.21	230.98	114.96	220.51	172.3	194.79
chr7	157353270	157353497	228	4.3765	4.06064	4.63548	-0.142416	0.0812895	0.392109	9.02	18.91	8.56	18.3	28.51	16.83	29.09	22.49	21.55	18.69	29.93	27.38
chr1	53295851	53296684	834	7.6739	7.87109	7.44543	0.139099	0.0812937	0.392115	201.34	188.2	376.5	304.42	199.57	134.68	109.89	192.92	166.69	214.91	161.35	200.05
chr2	230920275	230920447	173	5.66297	5.43849	5.85719	-0.140425	0.0813051	0.392155	68.11	48.12	41.23	42.42	30.65	29.66	51.71	64.02	34.49	52.33	81.04	64.23
chr9	16191848	16192607	760	5.39663	5.08879	5.65019	-0.142167	0.0813111	0.39217	46.08	31.8	25.67	26.62	36.35	37.68	64.64	34.6	97.71	34.57	35.04	34.75
chr2	24214784	24215617	834	8.29329	8.51482	8.03146	0.141387	0.0813186	0.392193	454.77	374.68	343.83	309.41	416.96	295.01	268.26	274.24	71.85	361.61	202.23	391.68
chr3	172146287	172146715	429	6.76717	6.47667	7.00887	-0.142221	0.0813364	0.39226	98.17	61.87	105.79	123.93	74.84	69.74	135.74	86.51	201.17	69.14	211.72	68.44
chr20	57435495	57436045	551	6.24751	5.9725	6.47839	-0.141588	0.0813385	0.39226	57.1	71.33	60.68	30.77	85.53	71.35	103.42	83.92	137.95	89.7	81.04	38.96
chr5	134436406	134438030	1625	8.80074	8.94295	8.64296	0.132408	0.0813472	0.392288	418.7	413.35	584.98	509.86	598.72	427.28	378.14	343.45	415.28	611.09	324.15	326.4
chr1	208204094	208204395	302	3.93712	4.25322	3.53175	0.139215	0.0813557	0.39231	12.02	22.34	26.45	26.62	8.55	18.44	12.93	16.44	4.31	10.28	4.38	21.06
chr7	86768329	86768910	582	4.90985	4.62368	5.14854	-0.140996	0.0813575	0.39231	21.04	22.34	31.89	30.77	24.23	17.64	58.18	38.06	17.24	36.44	29.2	33.69
chr6	144063362	144065506	2145	11.3146	11.3999	11.2239	0.1154	0.0813625	0.392319	2518.24	2403.6	3358.18	2776.38	2454.75	2701.55	2391.68	2405.87	2077.83	2466.77	2237.69	2771.26
chr22	46791003	46791875	873	7.21829	7.4113	6.99542	0.138254	0.0813652	0.392319	178.3	162.42	140.8	158.03	152.53	229.27	100.19	143.61	74.72	126.14	212.45	108.45
chr2	170226975	170228748	1774	7.79974	7.56589	8.00092	-0.139856	0.0813744	0.392349	178.3	169.29	154.02	276.14	238.06	121.05	297.34	293.27	227.04	159.78	394.24	165.31
chr5	77396069	77396416	348	4.95704	5.15211	4.73141	0.14167	0.0813779	0.392352	41.07	32.66	49.79	33.27	34.93	21.64	45.25	17.3	15.81	26.16	21.17	33.69
chr3	17006395	17006886	492	4.86866	4.53976	5.13632	-0.142363	0.0813825	0.39236	31.05	18.91	12.45	17.47	35.64	24.05	35.55	37.2	61.79	16.82	36.5	23.16
chr20	45354929	45355881	953	6.7171	6.8795	6.53407	0.133141	0.081387	0.392368	135.23	103.12	109.68	124.76	112.62	121.05	67.87	102.08	77.6	82.23	133.6	92.66
chr17	46119957	46120457	501	6.46853	6.20178	6.69357	-0.14194	0.0813925	0.39238	160.27	55.86	51.34	47.41	69.85	56.92	74.34	124.58	87.65	86.9	140.17	107.4
chr3	48898052	48899615	1564	10.2268	10.2936	10.1568	0.101518	0.0814048	0.392425	1339.25	1161.84	1243.08	1283.39	1168.93	1333.94	1063.33	1026.88	1176.86	1120.33	1240.4	1221.37
chr4	122889821	122890604	784	5.29264	5.00644	5.53136	-0.14187	0.08141	0.392426	22.04	26.64	28	37.43	37.06	41.69	38.78	31.14	86.22	44.85	27.01	49.49
chr1	38208587	38209626	1040	5.9128	5.64826	6.13626	-0.140031	0.0814108	0.392426	53.09	68.75	52.12	42.42	48.47	36.07	116.35	45.85	86.22	56.06	72.28	45.28
chr15	91018363	91018776	414	5.8849	6.15238	5.55626	0.14231	0.0814192	0.392445	51.09	79.92	80.9	74.03	91.95	48.9	19.39	57.96	14.37	66.34	64.25	60.02
chr6	63672352	63673262	911	5.43996	5.15289	5.67928	-0.142229	0.0814214	0.392445	48.08	48.12	29.56	25.78	43.48	18.44	38.78	41.53	79.03	25.23	64.98	57.91
chr8	119207065	119207397	333	5.10467	4.81785	5.34382	-0.141113	0.0814235	0.392445	29.05	34.37	26.45	29.11	27.8	22.45	54.94	23.36	66.1	36.44	36.5	26.32
chr2	197159575	197160235	661	5.70344	5.92679	5.43906	0.139998	0.0814265	0.392445	44.07	37.81	77.01	68.2	64.15	73.75	16.16	57.96	47.42	49.52	38.69	50.54
chr5	100165372	100165828	457	5.86874	6.0308	5.68615	0.13865	0.0814373	0.392483	53.09	57.58	70.79	70.7	84.82	55.31	87.26	41.53	27.3	54.19	45.99	52.65
chr20	64037658	64039469	1812	10.595	10.4352	10.7388	-0.13275	0.0814462	0.392496	1160.95	1368.09	1474.12	1330.8	1406.99	1566.42	1234.62	1181.74	2468.68	1373.54	2391.73	1602.53
chr1	178126689	178127242	554	6.19991	6.44463	5.90503	0.14196	0.0814485	0.392496	63.11	105.7	71.57	128.92	88.38	64.93	25.86	61.42	74.72	98.11	29.93	69.49
chr14	95318587	95320439	1853	8.59316	8.41123	8.7547	-0.134658	0.0814487	0.392496	269.45	363.51	262.15	333.53	428.37	385.59	604.38	262.13	472.76	505.5	346.79	400.11
chr20	38601045	38602451	1407	6.73112	6.49164	6.93646	-0.140342	0.0814672	0.392566	66.11	69.61	93.35	77.35	165.36	68.14	109.89	141.88	71.85	151.37	114.62	145.3
chr5	14593640	14594000	361	5.8556	5.4735	6.1574	-0.140527	0.0814691	0.392566	51.09	36.95	21.78	24.12	74.13	58.52	61.41	21.63	102.02	42.05	137.98	63.17
chr11	108289824	108290190	367	4.73874	4.37155	5.03117	-0.14232	0.0814757	0.392578	23.04	31.8	14.78	14.14	22.81	17.64	64.64	26.82	33.05	18.69	18.25	34.75
chr5	139575010	139575355	346	6.24811	6.08061	6.39817	-0.133529	0.0814812	0.392578	87.15	78.2	50.56	63.21	55.6	71.35	87.26	79.59	97.71	72.88	85.42	83.18
chr6	42241094	42241329	236	4.90755	5.17627	4.57705	0.142292	0.0814821	0.392578	25.04	33.51	62.23	33.27	35.64	27.26	16.16	19.03	14.37	42.98	30.66	20.01
chr15	52330046	52330330	285	4.72332	4.89574	4.52746	0.140914	0.081485	0.392578	34.06	24.06	33.45	34.93	19.24	32.87	38.78	19.03	24.43	16.82	18.25	21.06
chr6	35467735	35469639	1905	10.8939	10.9782	10.8043	0.11408	0.0814934	0.392578	1809.04	1865.65	2409.93	2071.06	1990.03	1958.42	1451.17	1695.61	1914.02	1846.34	1756.56	2065.81
chr2	134146022	134146851	830	5.96005	5.72795	6.15994	-0.140659	0.0814948	0.392578	35.06	61.87	67.68	56.56	65.57	31.26	32.32	57.96	84.78	102.78	79.58	71.6
chr19	49224750	49225221	472	5.38938	5.16881	5.58067	-0.137991	0.081495	0.392578	34.06	43.83	36.56	24.95	42.77	33.67	48.48	39.79	63.23	36.44	42.34	56.86
chr19	39833174	39834463	1290	11.0728	11.159	10.981	0.116082	0.081495	0.392578	2263.81	2040.96	2835.44	2338.88	2009.98	2230.98	2110.5	1835.76	1834.99	2084.61	1879.95	2381.68
chr1	40140262	40140811	550	4.40931	3.93851	4.76369	-0.135684	0.0814987	0.392582	16.03	21.48	10.89	8.32	12.83	22.45	22.62	25.09	77.6	10.28	18.98	8.42
chr19	48255521	48256091	571	9.4974	9.6193	9.36424	0.128215	0.0815044	0.392593	744.25	736.46	1030.71	760.22	749.11	698.23	610.85	564.05	612.14	598.94	596.47	971.84
chr2	225052460	225053485	1026	5.61603	5.22287	5.92468	-0.139628	0.0815068	0.392593	61.1	18.05	41.23	14.97	34.21	54.51	42.02	33.74	90.53	25.23	125.57	47.38
chr21	29462524	29462935	412	4.69541	4.34169	4.97926	-0.14207	0.0815169	0.392628	27.05	13.75	31.12	13.31	22.81	13.63	38.78	33.74	51.73	12.15	32.85	20.01
chr6	39697081	39697769	689	7.21698	7.42648	6.97182	0.140052	0.081527	0.392662	138.23	156.4	207.7	198.79	148.25	182.78	96.96	240.5	71.85	128.01	90.53	125.3
chr10	60572350	60573158	809	5.09092	4.71112	5.39129	-0.141227	0.0815338	0.392663	19.03	37.81	11.67	19.96	40.63	28.06	64.64	27.68	31.61	23.36	80.31	24.22
chr15	41150793	41151301	509	5.14444	5.31013	4.95723	0.13683	0.0815351	0.392663	34.06	36.09	49.79	39.09	41.34	37.68	35.55	27.68	27.3	34.57	32.85	28.43
chr1	156499854	156501618	1765	11.5366	11.6231	11.4445	0.115866	0.0815375	0.392663	2733.6	2808.36	3965.72	3263.79	2893.81	3261.1	2562.98	2739.8	2869.59	2564.88	2868.47	3116.61
chr4	125062762	125063175	414	4.06451	4.4743	3.49	0.132598	0.0815388	0.392663	27.05	10.31	19.45	35.77	7.13	33.67	0	12.11	8.62	6.54	30.66	9.48
chr2	65549999	65550569	571	5.95906	6.26637	5.56807	0.140873	0.0815535	0.392688	71.12	112.57	45.9	97.31	62.01	72.95	25.86	51.04	8.62	88.77	31.39	78.97
chr4	110033743	110034748	1006	6.94576	6.72853	7.13453	-0.138399	0.0815546	0.392688	122.21	117.73	98.79	74.03	116.89	106.62	135.74	100.35	219.85	79.42	151.86	155.83
chr7	25093168	25094715	1548	8.41903	8.28104	8.54497	-0.129238	0.081555	0.392688	330.56	317.1	288.6	266.16	307.2	356.73	326.43	375.46	554.66	347.59	324.15	312.71
chr9	127714972	127716196	1225	10.6975	10.778	10.6122	0.112178	0.0815557	0.392688	1592.68	1590.66	2177.33	1823.2	1732.01	1619.33	1435.01	1491.45	1524.61	1685.63	1527.32	1727.82
chr3	25833832	25834836	1005	7.34563	7.13784	7.52723	-0.137374	0.0815588	0.392688	175.29	139.21	126.02	138.9	165.36	100.21	235.94	173.89	201.17	100.91	247.5	147.41
chr8	22604273	22605531	1259	10.6008	10.7253	10.4645	0.128846	0.0815685	0.392721	1566.64	1413.63	2397.48	1586.98	1439.78	1753.2	1312.19	1174.82	1304.75	1509.03	1225.8	1951.04
chr5	5037527	5038178	652	5.2655	4.97812	5.50503	-0.142246	0.081575	0.392739	30.05	43.83	37.34	15.8	29.22	32.87	19.39	76.13	45.98	48.59	61.33	21.06
chr8	140637418	140637688	271	7.81541	7.92036	7.70222	0.125134	0.0815845	0.39277	253.43	248.35	226.37	260.34	263.01	202.02	229.47	160.05	229.91	206.5	218.29	205.32
chr15	96234379	96234893	515	4.60636	4.26689	4.88097	-0.141894	0.0815976	0.392819	6.01	18.91	22.56	11.64	23.52	32.87	19.39	39.79	41.67	31.77	16.79	27.38
chr4	38067372	38067928	557	5.65192	5.95669	5.26503	0.140678	0.081604	0.392823	58.1	46.4	143.91	40.76	50.61	32.87	19.39	19.03	66.1	61.67	35.04	29.48
chr6	24991365	24992399	1035	7.68678	7.79726	7.56714	0.125114	0.0816104	0.392823	237.4	244.06	177.36	220.41	237.35	218.05	187.46	218.87	188.24	162.58	179.6	201.11
chr1	27356444	27357954	1511	8.87498	9.03037	8.7008	0.13439	0.0816105	0.392823	499.84	545.69	439.51	583.89	695.65	372.77	429.86	378.05	261.53	512.98	344.6	569.62
chr1	204708481	204708892	412	5.03545	5.27466	4.74854	0.141717	0.081611	0.392823	31.05	48.12	50.56	54.06	22.81	25.65	22.62	35.47	21.55	28.97	18.98	33.69
chr16	76268739	76269185	447	4.68938	4.44017	4.90182	-0.140915	0.081613	0.392823	24.04	24.92	24.89	17.47	15.68	23.25	35.55	40.66	14.37	27.1	34.31	27.38
chr10	95276195	95277258	1064	6.31882	6.13689	6.48037	-0.135663	0.0816189	0.392837	63.11	72.19	61.45	81.51	86.24	57.72	90.5	104.68	67.54	63.54	116.81	92.66
chr4	119038032	119038764	733	6.72203	6.54069	6.88311	-0.135854	0.0816261	0.392857	94.16	89.37	94.9	76.52	76.98	126.66	96.96	95.16	146.57	98.11	167.19	104.24
chr1	107434246	107434605	360	3.81281	3.18537	4.24862	-0.125278	0.0816289	0.392857	10.02	15.47	3.11	1.66	17.11	7.21	32.32	7.79	47.42	11.21	5.84	9.48
chr3	18649404	18650506	1103	8.27258	8.44983	8.07046	0.136927	0.081638	0.392873	201.34	246.63	438.73	519.01	356.38	335.89	210.08	323.55	245.72	282.18	327.07	224.27
chr20	58669015	58670117	1103	6.94748	6.74229	7.12709	-0.137831	0.0816393	0.392873	121.2	116.87	80.9	128.92	86.24	108.22	122.82	153.99	193.99	82.23	182.52	103.19
chr22	21587426	21588700	1275	9.38729	9.49266	9.27362	0.123536	0.0816427	0.392873	651.1	621.31	870.47	870.01	735.57	573.98	614.08	705.93	537.42	661.54	624.95	569.62
chr4	145035383	145036265	883	5.19258	4.78591	5.50947	-0.139327	0.0816439	0.392873	28.05	23.2	39.67	15.8	29.94	28.86	32.32	28.55	117.83	15.88	57.68	21.06
chr2	70686312	70686514	203	3.41107	3.79098	2.8939	0.135413	0.0816537	0.392906	13.02	23.2	7.78	5.82	9.98	23.25	3.23	10.38	2.87	12.15	4.38	11.58
chr2	216057559	216058547	989	9.67993	9.76768	9.58649	0.114509	0.0816579	0.392911	913.54	819.82	1024.49	871.67	754.1	846.54	639.94	744.86	727.1	827.86	866.6	806.53
chr11	30241223	30241448	226	3.72261	3.31733	4.03865	-0.139667	0.0816605	0.392911	17.03	8.59	4.67	5.82	15.68	8.02	22.62	13.84	11.5	22.43	21.9	6.32
chr4	7191965	7192926	962	6.44468	6.26054	6.60795	-0.135099	0.0816693	0.392939	74.12	77.34	105.02	53.23	93.37	56.92	96.96	97.76	116.39	86.9	95.64	91.6
chr22	38481686	38482540	855	6.08554	5.91785	6.23575	-0.133263	0.0816764	0.392959	58.1	70.47	54.45	48.24	64.15	67.34	74.34	57.1	87.65	82.23	80.31	70.54
chr17	66975626	66975837	212	3.8181	3.49806	4.07988	-0.14199	0.0816909	0.393015	15.03	15.47	11.67	4.16	14.26	7.21	12.93	12.11	21.55	15.88	18.98	20.01
chr16	57277477	57277965	489	5.16379	4.85752	5.41629	-0.142155	0.0816951	0.393021	45.08	26.64	33.45	19.96	19.96	28.86	29.09	37.2	93.4	31.77	32.12	32.64
chr20	1808918	1809714	797	6.19645	6.44141	5.90123	0.141943	0.0817004	0.393032	84.14	110.86	76.23	85.67	101.21	63.33	54.94	60.56	14.37	74.75	51.84	102.13
chr7	29147046	29147681	636	4.43232	4.11966	4.68914	-0.141976	0.0817045	0.393038	11.02	24.92	15.56	19.13	19.24	14.43	9.7	29.41	50.29	14.95	33.58	16.85
chr2	119960789	119961228	440	4.1915	4.61402	3.59145	0.124767	0.0817133	0.393056	11.02	12.89	10.89	29.11	15.68	67.34	12.93	5.19	2.87	3.74	32.85	14.74
chr5	57243045	57244009	965	6.52455	6.7799	6.21407	0.141876	0.081714	0.393056	112.19	81.64	107.35	134.74	79.12	144.3	12.93	121.98	53.17	85.03	81.77	90.55
chr2	142865597	142867023	1427	8.32655	8.15337	8.48114	-0.134215	0.0817469	0.3932	330.56	319.68	195.25	267.82	262.3	332.68	326.43	322.69	547.48	259.76	385.48	302.19
chr1	191887107	191887272	166	3.33755	2.79703	3.72985	-0.135398	0.0817515	0.393208	5.01	5.16	3.89	3.33	10.69	13.63	29.09	12.98	8.62	6.54	16.06	6.32
chr10	89391733	89393361	1629	8.83484	8.61274	9.02726	-0.139024	0.0817558	0.393214	327.55	517.33	436.4	216.26	328.58	522.67	316.74	506.09	722.79	311.15	659.99	613.85
chr16	30886152	30886704	553	5.30763	5.11022	5.48125	-0.137485	0.0817607	0.393224	32.05	31.8	41.23	41.59	34.93	25.65	35.55	45.85	56.04	31.77	50.38	48.43
chr11	74870534	74870786	253	3.97002	3.5159	4.3149	-0.140069	0.0817646	0.393229	11.02	15.47	5.45	4.99	9.27	22.45	42.02	17.3	15.81	14.95	14.6	14.74
chr17	80312137	80312916	780	5.14534	5.39193	4.84773	0.140617	0.0817724	0.393252	36.06	42.11	45.12	32.44	38.49	57.72	6.46	27.68	25.87	41.11	28.47	43.17
chr9	123796060	123797281	1222	6.57748	6.3678	6.76051	-0.138944	0.0817785	0.393267	90.15	65.31	90.24	44.91	118.32	86.58	51.71	115.06	126.45	116.8	129.95	110.56
chr17	50625634	50626787	1154	6.97437	7.13302	6.79609	0.135225	0.081795	0.393333	147.25	127.18	108.13	153.87	190.31	115.44	119.58	114.19	110.65	150.44	80.31	91.6
chr3	12232865	12233229	365	4.42053	4.60753	4.20562	0.141672	0.0817983	0.393334	17.03	33.51	25.67	20.79	22.81	26.45	32.32	15.57	12.93	16.82	10.95	22.11
chr13	46526760	46527590	831	7.2568	7.45721	7.02398	0.138353	0.0818054	0.393349	177.3	179.6	160.25	157.2	179.62	200.41	61.41	111.6	104.9	171.93	220.48	110.56
chr2	101996246	101996470	225	3.76682	3.1735	4.18602	-0.123119	0.0818085	0.393349	5.01	12.89	16.34	8.32	9.98	1.6	9.7	8.65	37.36	6.54	43.8	3.16
chr3	161854027	161854817	791	5.51712	5.20863	5.77113	-0.142053	0.0818108	0.393349	39.07	48.98	36.56	34.1	39.91	23.25	45.25	64.88	114.96	36.44	31.39	34.75
chr12	75997217	75997432	216	3.04209	3.53077	2.29751	0.120635	0.0818134	0.393349	6.01	13.75	7	14.97	3.56	24.05	0	2.6	0	10.28	12.41	4.21
chr22	37797869	37798494	626	5.40921	5.67886	5.07732	0.142062	0.081816	0.393349	53.09	30.08	38.89	39.92	62.01	83.37	19.39	39.79	25.87	55.13	16.06	46.33
chr15	80694242	80696675	2434	8.72255	8.49542	8.91873	-0.139275	0.0818213	0.393352	339.57	424.52	344.61	398.41	320.74	337.49	290.88	275.1	951.26	573.71	426.36	386.42
chr19	15264911	15265115	205	4.35363	4.08493	4.58006	-0.140819	0.0818225	0.393352	23.04	12.03	18.67	16.64	17.82	13.63	25.86	22.49	31.61	17.75	22.63	23.16
chr2	37230957	37232477	1521	10.5682	10.6358	10.4973	0.105108	0.0818259	0.393354	1412.38	1490.11	1712.93	1684.29	1700.65	1546.38	1573.98	1385.04	1429.77	1548.27	1255	1480.39
chr3	10357600	10357928	329	4.83077	4.53131	5.07863	-0.140934	0.0818386	0.393401	15.03	18.91	28.78	35.77	17.82	22.45	51.71	26.82	38.8	29.9	29.2	26.32
chr8	22973573	22975753	2181	10.5011	10.3772	10.6152	-0.125677	0.0818423	0.393403	1300.19	1240.9	1354.32	1423.96	1459.02	1201.67	2129.89	1780.39	1523.17	1103.51	1586.46	1287.71
chr15	101651650	101653148	1499	10.8754	10.9718	10.772	0.120132	0.0818458	0.393403	1890.18	1748.78	2593.51	2060.25	1925.88	1831.76	1570.75	1642.84	1538.98	1783.74	1795.99	2159.52
chr8	118504702	118505754	1053	8.07821	8.2702	7.85669	0.138008	0.081848	0.393403	199.34	362.65	279.27	443.32	268	299.82	103.42	290.68	193.99	268.17	272.32	262.17
chr5	7878250	7879024	775	8.30244	8.45052	8.13741	0.132571	0.0818507	0.393403	313.53	314.52	415.4	377.61	381.33	296.61	248.86	308.84	156.63	336.38	300.79	337.98
chr6	52284148	52285506	1359	11.0788	11.1626	10.9898	0.11456	0.0818617	0.393442	2193.69	2190.48	2722.64	2217.45	2201.72	2227.78	2078.18	1745.79	1754.52	2177.11	2004.06	2441.7
chr13	69857273	69857538	266	4.47598	4.67888	4.23979	0.141399	0.0818816	0.39352	37.06	24.92	23.34	25.78	18.53	24.05	25.86	16.44	27.3	12.15	18.98	12.63
chr1	204530622	204531671	1050	9.27911	9.41845	9.12486	0.131447	0.0818838	0.39352	573.97	636.78	839.35	750.24	749.82	555.54	523.58	513.01	333.37	693.31	586.25	700.18
chr15	65610465	65611788	1324	10.2254	10.3031	10.1432	0.109756	0.0818931	0.393524	1205.03	1167.86	1423.55	1329.14	1220.96	1233.73	1011.62	1098.69	1066.22	1123.13	1103.15	1382.47
chr16	56970911	56971960	1050	8.23864	8.09992	8.36519	-0.128873	0.0818961	0.393524	258.43	234.6	280.04	221.25	333.57	318.25	332.9	249.15	393.72	317.69	379.64	305.34
chr7	17195115	17196256	1142	6.82672	7.00665	6.62112	0.137397	0.0818994	0.393524	132.22	131.48	155.58	146.39	123.31	82.57	100.19	66.61	68.97	124.27	90.53	140.04
chr15	99617516	99617876	361	5.07229	4.69509	5.37103	-0.140366	0.0819001	0.393524	47.08	32.66	14.78	16.64	17.82	26.45	38.78	44.12	77.6	15.88	54.03	17.9
chr9	72205147	72205998	852	6.49747	6.7253	6.22679	0.141326	0.0819022	0.393524	103.17	116.01	87.9	69.87	98.36	159.53	80.8	128.9	35.92	81.29	44.53	77.92
chr8	95144757	95145334	578	5.99524	5.78685	6.1773	-0.136122	0.0819118	0.393524	47.08	70.47	49.01	54.06	51.32	59.32	96.96	90.84	70.41	46.72	67.17	62.12
chr19	10566631	10567086	456	9.24248	9.36699	9.10621	0.12817	0.0819143	0.393524	763.28	630.76	493.96	707.82	655.74	710.26	488.03	564.92	472.76	423.28	741.76	615.95
chr11	119056321	119057794	1474	11.341	11.442	11.2323	0.12212	0.0819149	0.393524	2483.18	2523.05	3372.96	3017.59	2713.48	2582.91	2323.81	1887.67	2120.94	2652.72	2433.35	3016.59
chr1	227756198	227756987	790	7.65707	8.04727	7.12053	0.129292	0.0819175	0.393524	190.32	152.96	564.75	346.84	157.52	174.76	90.5	153.99	21.55	260.69	110.24	197.95
chr17	64095541	64095746	206	4.97012	4.69657	5.19997	-0.141606	0.0819219	0.393524	31.05	36.95	20.23	22.46	12.83	32.07	29.09	26.82	58.92	42.98	34.31	28.43
chr3	112473119	112474116	998	6.80938	6.55479	7.02572	-0.140593	0.0819222	0.393524	88.15	143.51	79.35	46.58	99.07	107.42	132.51	160.05	191.11	71.01	119.73	107.4
chr3	149881371	149882156	786	4.66224	4.25906	4.97701	-0.139622	0.0819224	0.393524	15.03	33.51	20.23	6.65	17.82	21.64	32.32	24.22	56.04	7.48	39.42	29.48
chr18	59040082	59041072	991	5.56167	5.74297	5.35427	0.138672	0.0819227	0.393524	44.07	60.15	58.34	52.4	40.63	65.74	48.48	50.18	34.49	40.18	22.63	49.49
chr9	79630553	79631767	1215	7.29883	7.48949	7.07909	0.137804	0.0819264	0.393528	166.28	127.18	210.03	199.62	122.59	252.52	84.03	128.04	159.5	108.39	191.28	140.04
chr17	5011349	5012317	969	7.32013	7.48238	7.13731	0.135256	0.0819372	0.393566	177.3	134.92	231.04	199.62	175.34	154.72	155.14	138.42	77.6	169.12	130.68	173.73
chr16	13919339	13920676	1338	11.0477	11.145	10.9433	0.120482	0.0819506	0.393616	2579.34	2088.22	2503.27	2238.24	2083.4	2094.7	1839.01	1757.03	1541.85	2114.51	2055.17	2506.98
chr12	70660933	70661156	224	3.42917	2.95178	3.78725	-0.13676	0.0819575	0.393635	7.01	6.02	10.11	5.82	7.84	9.62	16.16	20.76	27.3	4.67	6.57	7.37
chr8	134687633	134687995	363	6.33729	6.07264	6.56083	-0.141183	0.0819698	0.39368	86.14	62.73	49.01	41.59	76.98	87.38	80.8	49.31	142.26	68.21	141.63	84.23
chr11	910141	911621	1481	10.7902	10.8595	10.7175	0.105605	0.0819765	0.393698	1803.03	1685.19	2168	1868.11	1858.88	1764.43	1745.28	1527.78	1799.06	1824.85	1533.89	1672.02
chr5	170327283	170327490	208	5.67587	5.44275	5.8765	-0.138987	0.0819824	0.393708	44.07	49.84	40.45	27.45	53.46	45.69	58.18	55.37	90.53	35.51	61.33	51.59
chr16	67685325	67686640	1316	6.85731	6.52128	7.12967	-0.141799	0.0819852	0.393708	111.19	110.86	53.67	48.24	138.99	88.18	168.06	77.86	288.83	64.47	133.6	107.4
chr3	7393906	7394557	652	5.0609	4.38777	5.51808	-0.116183	0.0819879	0.393708	16.03	15.47	8.56	20.79	7.84	56.92	16.16	23.36	99.15	20.56	97.83	17.9
chr14	75338128	75338376	249	4.91937	4.60177	5.17951	-0.141613	0.0819903	0.393708	25.04	33.51	19.45	24.12	23.52	20.04	54.94	18.17	53.17	20.56	37.96	32.64
chr2	191650717	191651756	1040	8.63672	8.83133	8.4117	0.138795	0.0819935	0.393709	356.6	377.25	809.01	459.96	392.73	337.49	281.18	273.37	238.53	526.06	284	440.12
chr18	63180644	63183308	2665	9.66997	9.78889	9.54036	0.126945	0.0820007	0.393716	933.57	677.17	1132.62	1020.56	792.59	751.14	639.94	865.97	613.58	837.21	685.54	825.48
chr3	34006347	34007098	752	4.7548	5.03382	4.40855	0.14056	0.0820053	0.393716	27.05	66.17	42.78	16.64	27.08	16.83	32.32	19.9	21.55	28.03	18.25	7.37
chr13	45737385	45738313	929	6.65922	6.92702	6.33012	0.14192	0.0820104	0.393716	118.2	119.45	127.58	148.05	144.69	72.15	38.78	102.08	24.43	154.17	92.72	70.54
chr12	6443310	6443923	614	8.85337	8.9623	8.73554	0.12384	0.0820114	0.393716	551.93	421.08	495.52	610.5	431.93	481.79	400.77	413.52	334.81	484.01	462.14	462.23
chr3	127307517	127307717	201	3.56609	3.06625	3.9366	-0.135653	0.0820137	0.393716	8.01	12.89	9.33	4.16	14.26	1.6	29.09	21.63	5.75	10.28	14.6	10.53
chr3	125356769	125357832	1064	8.65339	8.75197	8.54757	0.119924	0.0820176	0.393716	410.69	414.21	451.96	462.45	461.87	385.59	303.81	335.66	446.89	428.88	349.71	380.1
chr21	15797504	15797915	412	5.01219	4.6778	5.28348	-0.141877	0.0820205	0.393716	35.06	19.77	28.78	15.8	22.1	32.07	64.64	38.93	51.73	15.88	37.23	25.27
chr9	98807143	98808795	1653	6.91633	6.66059	7.1335	-0.140704	0.0820208	0.393716	85.14	105.7	92.57	97.31	114.04	112.23	93.73	92.57	301.76	145.76	104.4	104.24
chr11	44577978	44578718	741	7.60617	7.79436	7.38971	0.138015	0.0820211	0.393716	167.28	186.48	269.15	355.99	203.14	149.91	158.37	157.45	109.21	213.04	208.07	160.04
chr3	10226223	10226736	514	7.45084	7.60901	7.27316	0.134556	0.0820243	0.393717	232.39	219.99	143.13	247.03	198.15	130.67	158.37	141.01	139.38	126.14	162.08	201.11
chr3	179180160	179181522	1363	7.92532	7.73466	8.0937	-0.136125	0.0820311	0.393735	218.37	161.56	343.83	185.48	193.16	175.56	245.63	216.28	316.13	292.46	364.31	204.26
chr11	68296394	68296886	493	5.55494	5.10865	5.8953	-0.137583	0.0820345	0.393737	19.03	61.01	30.34	16.64	46.33	33.67	93.73	23.36	130.76	43.92	47.45	17.9
chr4	68505316	68505841	526	4.79826	5.0965	4.42186	0.141235	0.0820374	0.393737	28.05	37.81	14.78	37.43	52.74	34.47	16.16	12.98	8.62	42.05	27.74	21.06
chr2	162196732	162196965	234	3.91469	4.25171	3.47414	0.140711	0.082042	0.393737	12.02	33.51	21.78	18.3	14.26	14.43	0	10.38	11.5	8.41	15.33	21.06
chr2	215811080	215812384	1305	9.21201	9.08667	9.32733	-0.12598	0.0820432	0.393737	549.93	568.89	401.39	523.17	524.59	694.23	707.81	582.22	775.95	512.98	656.34	619.11
chr5	172697018	172698022	1005	8.04991	8.15901	7.93188	0.126943	0.0820484	0.393748	227.38	266.4	267.6	325.21	290.09	338.3	297.34	219.74	270.15	256.02	219.75	202.16
chr22	26483107	26484246	1140	9.95518	10.0524	9.85097	0.120266	0.0820522	0.393752	944.59	961.61	1236.08	925.74	1080.54	1222.51	801.54	970.65	978.56	842.81	817.69	1129.77
chr13	98973946	98974691	746	5.56912	5.19324	5.86703	-0.140408	0.0820646	0.393776	31.05	27.5	80.9	21.63	39.2	19.24	48.48	22.49	93.4	37.38	90.53	57.91
chr1	159160734	159161874	1141	7.05264	6.87851	7.208	-0.131908	0.0820674	0.393776	102.17	104.84	126.02	107.3	138.99	126.66	197.15	121.12	183.93	135.49	133.6	115.82
chr1	19220205	19220738	534	5.17062	4.9045	5.39522	-0.140622	0.0820688	0.393776	23.04	35.23	38.89	40.76	18.53	23.25	51.71	51.04	40.23	23.36	40.88	45.28
chr6	140744539	140745570	1032	6.69441	6.94326	6.39349	0.141721	0.0820707	0.393776	82.14	118.59	112.8	210.43	112.62	101.81	58.18	139.28	38.8	131.75	60.6	75.81
chr15	89813418	89815375	1958	6.8985	7.04227	6.7388	0.132945	0.0820765	0.393776	125.21	171.01	119.02	121.44	147.54	106.62	119.58	108.14	86.22	134.55	81.77	110.56
chrX	41127525	41128111	587	6.08517	6.23764	5.91465	0.133807	0.0820782	0.393776	66.11	61.87	77.01	77.35	67	103.41	61.41	60.56	57.48	50.46	65.71	66.33
chr10	103816517	103817029	513	4.96672	4.70661	5.18702	-0.140821	0.082082	0.393776	17.03	34.37	38.12	26.62	22.1	18.44	32.32	51.04	45.98	29.9	27.74	31.59
chr8	131999665	132000000	336	4.85586	4.55752	5.10295	-0.141356	0.0820847	0.393776	36.06	21.48	23.34	14.97	27.8	17.64	45.25	19.9	41.67	27.1	27.01	45.28
chr2	127671956	127672358	403	4.46103	4.68568	4.19482	0.141774	0.0820872	0.393776	14.02	30.08	26.45	13.31	38.49	32.07	35.55	15.57	8.62	16.82	17.52	15.79
chr22	41468346	41469661	1316	10.9801	11.0706	10.8836	0.11745	0.0820883	0.393776	1936.26	2028.93	2653.41	2120.13	1932.29	2233.39	1674.18	1795.96	1763.14	1996.78	1766.79	2338.51
chr3	108579948	108580897	950	6.60219	6.78187	6.39689	0.136828	0.0820917	0.393776	104.18	115.15	145.47	89.83	125.45	80.16	71.1	60.56	71.85	112.13	75.2	114.77
chr12	112014550	112015148	599	9.937	10.0225	9.84614	0.115443	0.0820923	0.393776	997.68	1008.02	1210.41	946.53	1009.27	1068.6	911.42	769.95	880.85	962.42	868.06	1129.77
chr5	96788396	96788892	497	4.92429	5.12416	4.69221	0.140924	0.0821053	0.393824	29.05	48.98	38.89	25.78	32.07	34.47	38.78	32.01	21.55	11.21	26.28	25.27
chr20	56391576	56393312	1737	10.9865	11.0832	10.8827	0.120188	0.0821141	0.393852	2024.41	1966.19	2706.3	2076.05	2126.16	2118.75	1667.71	1649.76	1662.55	2013.6	1925.94	2409.06
chr21	28473777	28474561	785	6.06935	5.77665	6.31257	-0.141741	0.0821201	0.393867	43.07	49.84	45.12	49.07	58.45	83.37	90.5	69.21	47.42	69.14	160.62	40.01
chr18	79811878	79812953	1076	5.54843	4.68636	6.08432	-0.10114	0.0821248	0.393867	20.03	43.83	22.56	12.48	29.94	25.65	0	19.03	224.16	22.43	101.48	40.01
chr6	85449406	85450811	1406	9.92134	9.71556	10.1014	-0.137229	0.0821259	0.393867	773.3	800.06	874.36	921.58	881.68	793.63	1283.1	662.67	1856.54	946.53	1300.27	542.25
chr12	93563739	93564540	802	5.30499	4.93869	5.59686	-0.140835	0.0821343	0.393893	19.03	23.2	32.67	24.12	38.49	46.5	29.09	35.47	125.01	36.44	40.15	24.22
chr6	107657520	107658759	1240	9.82521	9.71482	9.92774	-0.121943	0.0821412	0.393912	742.25	849.9	933.48	734.44	965.08	816.88	1040.7	748.32	1179.74	905.42	884.12	1085.55
chr8	89781870	89782682	813	7.93565	8.0418	7.82107	0.125075	0.0821536	0.393955	236.4	261.24	284.71	222.08	292.94	283.78	255.33	251.75	222.73	183.14	243.85	200.05
chr21	42439373	42440859	1487	8.47242	8.3242	8.60682	-0.130038	0.0821561	0.393955	314.53	301.63	336.05	392.59	255.17	323.06	507.42	395.35	306.07	315.82	489.15	325.35
chr2	43100847	43101076	230	3.79445	3.2544	4.1865	-0.131644	0.0821689	0.393998	5.01	5.16	22.56	13.31	6.41	4.81	32.32	19.9	4.31	20.56	5.84	26.32
chr2	47727106	47727316	211	5.31577	5.54123	5.04842	0.139594	0.0821732	0.393998	56.09	41.25	32.67	66.54	36.35	46.5	22.62	44.99	21.55	36.44	35.04	37.9
chr14	74881405	74882916	1512	10.4743	10.5636	10.3791	0.116334	0.0821738	0.393998	1381.32	1420.51	1643.7	1621.91	1494.66	1518.32	1060.1	1122.91	1487.25	1589.39	1344.07	1386.68
chr7	1102982	1104381	1400	9.49792	9.60904	9.37752	0.124919	0.0821874	0.394043	636.07	653.11	1071.94	870.84	731.29	722.28	594.69	639.32	623.64	754.98	664.37	713.87
chr1	108044399	108044674	276	3.78289	3.34536	4.11814	-0.138152	0.0821891	0.394043	4.01	19.77	3.89	7.49	17.82	8.02	19.39	7.79	22.99	16.82	18.25	18.95
chr3	30481308	30481511	204	3.26232	3.70791	2.61423	0.12561	0.0822	0.394082	3.01	6.87	9.33	23.29	20.67	15.23	0	18.17	5.75	5.61	5.11	2.11
chr14	24231629	24233327	1699	10.4766	10.5581	10.3903	0.111987	0.0822147	0.394138	1373.31	1381.84	1751.05	1684.29	1357.81	1497.48	1127.97	1472.41	1447.01	1347.38	1296.62	1361.41
chr11	128579684	128580427	744	7.01042	7.21548	6.7713	0.139768	0.0822251	0.39417	150.25	79.06	222.48	186.31	106.91	146.7	122.82	154.85	67.54	112.13	85.42	112.66
chr16	89004176	89005014	839	6.37486	6.17776	6.54824	-0.134513	0.0822272	0.39417	73.12	92.81	73.12	72.36	55.6	67.34	138.98	102.95	81.91	76.62	90.53	70.54
chr1	28378401	28379585	1185	5.87413	5.57823	6.11954	-0.141306	0.0822324	0.394171	30.05	56.72	44.34	32.44	60.58	62.53	90.5	51.91	125.01	48.59	56.95	44.22
chr7	92075374	92076808	1435	6.7771	6.97132	6.5526	0.137234	0.0822373	0.394171	124.21	140.93	94.9	105.63	152.53	134.68	32.32	91.7	130.76	113.99	91.26	103.19
chr5	61199956	61201287	1332	7.44966	7.72312	7.11195	0.141621	0.0822375	0.394171	160.27	165.85	290.16	388.43	134	129.07	71.1	196.38	50.29	204.63	175.95	131.61
chr2	171598641	171599454	814	6.77604	6.58017	6.94847	-0.134677	0.0822391	0.394171	111.19	112.57	93.35	78.18	109.05	69.74	171.3	87.38	146.57	113.06	115.35	107.4
chr2	227488006	227488346	341	4.42975	4.69815	4.09975	0.14098	0.082248	0.394188	13.02	30.94	45.9	16.64	22.81	26.45	25.86	24.22	5.75	16.82	10.22	20.01
chr4	184402777	184403751	975	6.33094	6.19712	6.4534	-0.132087	0.0822487	0.394188	78.13	80.78	73.12	74.03	74.84	59.32	51.71	88.24	84.78	106.52	102.94	91.6
chr1	28893614	28894018	405	4.78876	4.97688	4.57238	0.1387	0.0822549	0.3942	40.07	33.51	26.45	32.44	29.22	27.26	25.86	18.17	25.87	29.9	21.9	21.06
chr1	212232082	212232300	219	4.224	4.51652	3.85668	0.140946	0.0822571	0.3942	10.02	24.06	38.89	23.29	11.4	29.66	9.7	18.17	17.24	15.88	8.03	17.9
chr6	132484116	132484982	867	6.83667	6.64112	7.00885	-0.136179	0.0822602	0.394201	122.21	140.07	70.79	65.71	111.9	88.18	132.51	111.6	143.7	104.65	123.38	156.88
chr12	67434531	67435451	921	5.59368	5.11896	5.95027	-0.133808	0.0822701	0.394234	21.04	35.23	18.67	15.8	32.79	84.97	32.32	108.14	143.7	28.97	26.28	31.59
chr2	174247806	174249073	1268	11.1355	11.2109	11.056	0.10936	0.0822758	0.394248	2292.86	2087.36	2742.87	2471.13	2480.4	2147.61	2204.22	2110.86	1817.74	2253.73	2075.61	2312.19
chr15	99424754	99426140	1387	7.79709	7.97699	7.5915	0.136654	0.0822836	0.394258	262.44	219.99	263.71	325.21	235.92	204.42	164.83	302.79	104.9	211.17	212.45	161.1
chr8	64845869	64846824	956	7.27946	7.4825	7.04308	0.139554	0.0822899	0.394258	120.2	122.89	270.71	221.25	163.22	174.76	135.74	132.36	110.65	220.51	91.99	100.03
chr1	230191139	230191765	627	5.3248	5.03442	5.5664	-0.141621	0.0822945	0.394258	29.05	23.2	27.23	39.92	36.35	40.88	32.32	71.8	79.03	19.62	39.42	42.12
chr6	125773419	125774084	666	5.61712	5.39243	5.81149	-0.139747	0.0822951	0.394258	46.08	36.95	37.34	41.59	42.77	47.3	42.02	59.69	61.79	34.57	97.83	41.06
chr12	121839153	121840276	1124	10.0948	10.2006	9.9806	0.123577	0.0822954	0.394258	1238.08	1050.13	1347.32	1074.62	1035.64	1314.7	1011.62	848.67	806.13	1032.49	1018.46	1344.57
chr3	46987045	46988446	1402	9.73392	9.80846	9.65531	0.109256	0.0822955	0.394258	962.62	892.01	844.02	880.82	943.69	856.96	814.46	884.14	832	745.64	670.21	891.81
chr18	7452304	7452618	315	4.19927	3.92825	4.42734	-0.141541	0.0823038	0.394284	14.02	9.45	17.11	11.64	20.67	18.44	12.93	29.41	28.74	22.43	21.9	13.69
chr13	42085911	42086131	221	4.17769	3.82382	4.46163	-0.139703	0.0823138	0.394307	24.04	14.61	17.89	14.97	7.84	5.61	12.93	44.12	14.37	17.75	14.6	28.43
chrX	136684145	136684420	276	3.87103	4.23141	3.38953	0.136442	0.0823166	0.394307	20.03	24.06	16.34	24.12	12.12	16.03	3.23	15.57	7.18	11.21	1.46	24.22
chr12	108561935	108563324	1390	10.5785	10.6866	10.4617	0.124021	0.0823175	0.394307	1513.55	1570.03	2007.75	1588.64	1270.14	1938.38	1176.45	1406.67	1342.11	1361.4	1338.23	1836.27
chr15	58724256	58725371	1116	7.86392	7.67516	8.03081	-0.13494	0.082328	0.394307	179.3	164.14	216.26	215.42	206.7	244.5	310.27	200.71	409.53	212.11	253.34	183.21
chr5	138552892	138554211	1320	6.35498	6.17717	6.51325	-0.134087	0.0823288	0.394307	67.11	92.81	51.34	72.36	65.57	84.97	100.19	106.41	89.09	101.85	81.04	69.49
chr5	81579433	81579876	444	4.64237	4.31704	4.90767	-0.14111	0.0823353	0.394307	22.04	15.47	21	6.65	32.79	21.64	12.93	25.95	34.49	18.69	53.3	34.75
chr21	42417298	42417828	531	6.36034	6.03314	6.62687	-0.141601	0.0823375	0.394307	85.14	47.26	45.9	49.91	80.54	84.17	87.26	39.79	218.42	69.14	110.97	67.39
chr8	38527473	38528810	1338	7.25431	7.46805	7.0033	0.140134	0.0823388	0.394307	98.17	190.78	182.81	221.25	168.92	200.41	106.66	153.99	103.46	200.89	58.41	146.35
chr10	63103807	63104379	573	4.89353	5.14485	4.58899	0.141598	0.0823402	0.394307	26.04	33.51	24.11	75.69	25.66	27.26	35.55	24.22	11.5	27.1	19.71	26.32
chr9	125854612	125855304	693	5.0952	4.84171	5.31073	-0.13954	0.0823407	0.394307	36.06	25.78	28	21.63	34.93	25.65	42.02	31.14	64.66	38.31	33.58	28.43
chr1	89842673	89844195	1523	10.522	10.5989	10.4407	0.109186	0.0823426	0.394307	1522.56	1433.4	1589.24	1577	1547.4	1636.16	1150.59	1264.79	1676.92	1492.21	1362.32	1391.95
chr5	131758191	131759014	824	6.21965	6.00361	6.40752	-0.137058	0.0823442	0.394307	81.14	76.48	41.23	49.91	77.69	58.52	106.66	76.99	97.71	56.06	80.31	91.6
chr22	19614555	19614783	229	4.93567	4.49031	5.27549	-0.13955	0.0823468	0.394307	20.03	38.67	17.11	9.15	30.65	19.24	96.96	25.09	34.49	19.62	20.44	35.8
chr17	39605211	39606252	1042	7.0385	7.21018	6.84358	0.135009	0.0823514	0.394313	147.25	164.14	172.69	141.4	134.71	128.26	80.8	157.45	86.22	120.54	86.15	157.94
chr12	48824127	48824569	443	5.17105	4.90544	5.39528	-0.140308	0.0823539	0.394313	23.04	37.81	24.11	29.11	32.07	33.67	48.48	27.68	43.11	67.28	27.01	38.96
chr6	150835547	150835899	353	4.08161	4.3777	3.70863	0.141649	0.0823616	0.394315	16.03	24.92	12.45	24.12	26.37	20.84	0	10.38	20.12	18.69	12.41	16.85
chr7	36659076	36659325	250	3.45163	3.76672	3.04792	0.13294	0.0823622	0.394315	18.03	22.34	6.22	6.65	9.98	18.44	16.16	2.6	12.93	5.61	10.22	2.11
chr12	47672131	47672456	326	4.19091	3.87544	4.44963	-0.141312	0.0823669	0.394315	5.01	21.48	16.34	14.14	20.67	10.42	12.93	26.82	20.12	24.29	34.31	12.63
chr19	47863472	47864092	621	6.31777	6.12125	6.49071	-0.135215	0.0823679	0.394315	94.16	58.44	63.01	49.91	91.23	60.93	116.35	79.59	86.22	85.96	95.64	75.81
chr9	35569108	35570364	1257	7.94717	7.69348	8.16285	-0.140107	0.0823689	0.394315	276.47	264.68	127.58	146.39	196.01	230.87	449.25	151.39	341.99	211.17	363.58	202.16
chr17	7004582	7005492	911	7.82313	7.93429	7.70269	0.124714	0.0823769	0.394339	243.41	207.96	227.15	286.12	267.28	235.68	184.22	201.57	255.78	216.78	207.34	184.26
chr11	15819735	15820097	363	5.01541	4.74885	5.24032	-0.139655	0.0823851	0.394364	37.06	18.05	34.23	19.96	26.37	25.65	58.18	33.74	31.61	31.77	43.07	28.43
chr2	135074274	135074829	556	4.63201	4.27754	4.91634	-0.141147	0.0823979	0.394411	8.01	19.77	19.45	27.45	19.24	22.45	22.62	38.06	63.23	18.69	17.52	21.06
chrX	103310182	103311370	1189	7.70363	7.90026	7.47592	0.138933	0.0824012	0.394413	185.31	240.62	196.81	276.14	322.88	211.63	213.31	179.08	68.97	246.68	209.53	150.57
chr11	14425701	14425902	202	3.95291	3.58177	4.24784	-0.141215	0.0824066	0.394425	14.02	12.89	7	14.14	14.97	8.82	29.09	10.38	10.06	13.08	21.9	29.48
chr10	43120582	43122113	1532	8.45389	8.60007	8.29121	0.133182	0.0824171	0.394452	333.56	286.16	531.3	446.65	370.64	359.94	378.14	206.76	331.94	397.11	278.16	287.44
chr19	50500092	50501758	1667	7.53686	7.68007	7.37785	0.133072	0.0824204	0.394452	159.27	198.51	182.03	183.82	248.75	258.13	187.46	166.97	186.8	177.53	104.4	174.78
chr11	66113298	66113992	695	6.88163	6.64085	7.0879	-0.139653	0.0824231	0.394452	115.19	106.56	63.79	79.02	95.51	138.68	122.82	134.96	227.04	71.95	148.94	110.56
chr7	129089451	129090200	750	8.01557	8.14716	7.87076	0.129467	0.082424	0.394452	328.55	272.41	296.38	238.71	304.35	260.54	193.92	165.24	300.32	257.89	260.64	226.38
chr9	77891555	77892555	1001	5.10686	4.74598	5.39529	-0.141099	0.0824356	0.394493	26.04	28.36	25.67	30.77	28.51	21.64	38.78	32.87	106.33	32.7	19.71	22.11
chr2	9782246	9782430	185	3.76202	3.36924	4.07043	-0.138498	0.0824386	0.394493	7.01	7.73	12.45	14.14	14.26	6.41	3.23	13.84	37.36	21.49	8.03	16.85
chr2	241355866	241357028	1163	10.7665	10.8689	10.6563	0.122355	0.082445	0.39451	1982.34	1677.45	2374.14	1865.62	1689.24	1632.15	1561.06	1481.07	1340.68	1599.66	1595.95	2104.77
chr12	122098308	122100178	1871	6.57503	6.22687	6.85528	-0.141115	0.0824507	0.394523	51.09	94.53	61.45	62.38	74.13	105.82	77.57	88.24	313.26	64.47	70.09	81.07
chr17	62672048	62672792	745	6.07105	5.78493	6.30971	-0.140701	0.0824544	0.394527	37.06	59.3	71.57	45.75	69.85	47.3	119.58	85.65	113.52	56.06	37.96	63.17
chr4	15423283	15423736	454	4.46791	4.72279	4.15813	0.141292	0.0824588	0.394534	16.03	26.64	41.23	24.12	19.96	30.46	12.93	21.63	15.81	21.49	22.63	12.63
chr4	15905956	15906466	511	4.91342	4.59432	5.17457	-0.14134	0.082474	0.394571	32.05	40.39	24.11	17.47	15.68	15.23	22.62	38.06	40.23	66.34	16.79	32.64
chr17	49507799	49508987	1189	6.06448	5.7555	6.31882	-0.141574	0.0824758	0.394571	64.11	51.56	46.67	42.42	71.28	48.1	58.18	76.99	185.37	70.08	43.07	45.28
chr14	55107899	55108763	865	7.46551	7.61752	7.29558	0.133104	0.0824772	0.394571	177.3	213.98	222.48	210.43	156.09	198.01	142.21	224.93	148.01	167.25	104.4	155.83
chr17	30330577	30330831	255	4.8397	4.54978	5.08099	-0.141522	0.0824793	0.394571	35.06	21.48	24.89	13.31	18.53	27.26	38.78	27.68	22.99	32.7	59.87	21.06
chr2	233534990	233535781	792	6.01069	5.74062	6.23808	-0.140659	0.0824812	0.394571	85.14	48.12	37.34	34.93	52.74	62.53	109.89	80.46	48.86	41.11	97.83	74.76
chr4	77600941	77602525	1585	7.34487	7.56529	7.08459	0.14019	0.0824856	0.394578	283.48	213.12	208.48	199.62	109.05	122.65	93.73	142.74	73.28	189.68	130.68	184.26
chr14	55706980	55707197	218	3.60809	3.24219	3.89971	-0.139773	0.0824974	0.39462	12.02	7.73	14	8.32	10.69	4.01	12.93	6.06	10.06	18.69	19.71	22.11
chr22	28799020	28801112	2093	11.0044	11.0827	10.9217	0.110281	0.0825057	0.394646	2220.74	2041.82	2492.38	2301.45	1838.21	2117.95	1687.1	1958.61	1982.99	1890.26	1884.33	2235.33
chrX	15158274	15159574	1301	7.97018	8.13181	7.78813	0.134186	0.0825176	0.394689	193.33	230.31	346.16	243.7	282.25	387.2	168.06	243.96	171	274.71	216.83	251.65
chr20	58901585	58901909	325	4.05952	4.39277	3.62539	0.140197	0.0825242	0.394696	21.04	21.48	24.89	27.45	19.96	11.22	0	5.19	14.37	25.23	12.41	16.85
chrX	39550837	39551500	664	5.18394	5.48571	4.80187	0.140651	0.082525	0.394696	35.06	34.37	38.89	84.01	22.81	53.71	19.39	59.69	11.5	27.1	23.36	26.32
chr6	155628092	155628890	799	6.79844	7.05644	6.48404	0.141528	0.0825394	0.394705	125.21	124.61	179.69	144.72	129.01	95.4	100.19	128.9	14.37	128.01	89.8	75.81
chr10	22742509	22743304	796	6.3351	6.07506	6.55535	-0.139096	0.0825441	0.394705	77.13	81.64	38.89	61.55	75.55	69.74	168.06	72.67	103.46	71.95	64.98	83.18
chr4	129092738	129094056	1319	10.8625	10.9356	10.7855	0.107839	0.0825459	0.394705	1895.19	1746.2	2214.67	2056.92	2010.7	1827.76	1829.31	1549.41	1590.71	1836.06	1812.05	1973.15
chr18	49172285	49172659	375	6.61736	6.87734	6.3	0.141489	0.0825463	0.394705	152.26	77.34	119.02	185.48	72.7	98.6	42.02	95.16	47.42	60.73	154.78	72.65
chr3	149670649	149671061	413	4.26944	3.98522	4.50678	-0.141476	0.0825494	0.394705	15.03	19.77	12.45	20.79	8.55	18.44	12.93	36.33	15.81	35.51	18.98	16.85
chr17	33434871	33435216	346	3.79491	4.21378	3.20226	0.1249	0.0825508	0.394705	10.02	11.17	45.12	28.28	7.13	9.62	6.46	6.06	2.87	18.69	2.19	18.95
chr3	141372765	141373015	251	6.5722	6.77142	6.34098	0.137863	0.082555	0.394705	124.21	116.01	117.46	103.14	104.06	90.59	51.71	79.59	48.86	117.73	64.25	124.24
chr3	33749588	33750174	587	4.81188	5.05407	4.52067	0.140981	0.0825561	0.394705	25.04	22.34	57.56	35.77	31.36	27.26	16.16	21.63	21.55	33.64	22.63	22.11
chr6	137919486	137919940	455	5.80174	5.54184	6.02189	-0.14105	0.0825601	0.394705	55.09	50.7	55.23	37.43	37.78	43.29	38.78	96.03	83.34	31.77	97.83	42.12
chr16	50169607	50169978	372	4.99682	4.75592	5.20319	-0.138317	0.0825612	0.394705	30.05	24.92	19.45	25.78	30.65	31.26	48.48	35.47	37.36	41.11	36.5	22.11
chr4	40205157	40206339	1183	9.07769	8.96387	9.18319	-0.123587	0.0825615	0.394705	573.97	536.23	438.73	452.47	490.38	504.24	565.6	608.17	714.17	513.91	651.23	434.85
chr20	43187803	43188261	459	5.30448	5.09235	5.48938	-0.136604	0.0825621	0.394705	36.06	40.39	32.67	34.1	34.21	27.26	54.94	50.18	38.8	29.9	43.07	52.65
chr17	75376414	75376582	169	4.21074	3.81723	4.5196	-0.141314	0.0825707	0.394732	6.01	17.19	15.56	10.81	14.97	20.04	42.02	25.95	24.43	12.15	20.44	12.63
chr16	90031603	90031879	277	4.10085	4.36851	3.77195	0.141406	0.082583	0.394763	16.03	17.19	15.56	26.62	22.1	26.45	6.46	10.38	14.37	21.49	12.41	16.85
chr13	21256105	21256929	825	6.22266	6.47247	5.92034	0.141315	0.0825831	0.394763	128.22	88.51	101.13	110.62	44.19	60.12	48.48	87.38	22.99	58.87	73.01	72.65
chr6	15612595	15613327	733	6.68539	6.86469	6.4806	0.136527	0.0825911	0.394769	107.18	115.15	138.47	118.94	116.89	102.61	90.5	128.04	40.23	100.91	80.31	95.81
chr10	49124095	49124914	820	4.69176	5.03076	4.24782	0.133657	0.082593	0.394769	9.02	24.92	44.34	29.94	14.97	72.95	32.32	24.22	10.06	26.16	4.38	16.85
chr3	171771092	171771555	464	4.30965	3.72512	4.72448	-0.124651	0.0825932	0.394769	6.01	24.06	9.33	5.82	9.27	24.85	16.16	16.44	86.22	14.02	22.63	3.16
chr2	170928772	170930032	1261	11.4855	11.5754	11.3897	0.117319	0.0825974	0.394775	2939.95	2658.83	3838.92	3134.04	3048.47	2690.33	2572.67	2351.36	2516.1	2890.05	2637.77	3130.3
chr3	23496113	23496707	595	6.23709	5.92657	6.49247	-0.141478	0.0826027	0.394775	108.18	52.42	42.78	53.23	57.02	51.31	126.05	76.99	100.59	47.65	148.94	40.01
chr8	102360761	102361234	474	4.49236	4.73592	4.19917	0.141094	0.0826033	0.394775	18.03	30.08	39.67	23.29	13.54	35.27	32.32	16.44	10.06	23.36	8.03	20.01
chr12	16504071	16504483	413	4.11907	3.50046	4.55064	-0.124856	0.0826164	0.394824	12.02	13.75	7.78	1.66	7.84	24.85	61.41	31.14	2.87	11.21	25.55	8.42
chr1	241896034	241896655	622	5.27639	5.01848	5.49511	-0.139202	0.0826272	0.394861	33.06	30.08	30.34	31.61	41.34	28.06	54.94	44.99	68.97	24.29	41.61	35.8
chr6	152271752	152272431	680	5.49588	5.7499	5.18737	0.141454	0.0826351	0.394885	37.06	30.94	93.35	74.86	44.19	42.49	32.32	38.06	50.29	40.18	14.6	43.17
chr22	29215608	29216445	838	6.21577	6.4141	5.98577	0.138696	0.0826435	0.394911	75.13	61.87	104.24	85.67	93.37	91.39	58.18	64.02	50.29	108.39	37.23	62.12
chr2	111705270	111706804	1535	10.067	10.2192	9.89677	0.133121	0.082653	0.394941	1326.23	1008.88	1233.74	1677.64	1064.15	841.73	623.78	1008.72	765.9	1260.48	837.4	1223.48
chr1	92478454	92479349	896	7.56276	7.84048	7.21853	0.141154	0.0826578	0.394941	204.34	181.32	217.03	377.61	163.22	231.68	106.66	130.63	34.49	194.35	309.55	117.93
chr15	44647072	44647556	485	4.4511	4.71511	4.12771	0.140897	0.0826664	0.394941	20.03	38.67	19.45	29.11	20.67	29.66	6.46	16.44	17.24	24.29	20.44	20.01
chr12	9009912	9010434	523	4.57305	4.9338	4.09089	0.136073	0.0826694	0.394941	32.05	17.19	13.22	35.77	24.23	60.93	9.7	12.11	5.75	21.49	41.61	11.58
chr7	151470973	151471349	377	6.44212	6.23094	6.6263	-0.138162	0.08267	0.394941	105.18	75.62	60.68	67.37	52.03	89.78	74.34	101.22	136.51	62.6	130.68	87.39
chr7	128010482	128010785	304	4.29763	4.52789	4.0235	0.140247	0.0826706	0.394941	31.05	23.2	15.56	22.46	22.1	24.05	12.93	15.57	17.24	16.82	16.06	18.95
chr5	9544345	9546568	2224	6.98285	6.751	7.18254	-0.13843	0.082672	0.394941	76.13	128.04	126.02	74.03	129.01	113.03	164.83	133.23	231.35	149.5	100.02	92.66
chr17	20202948	20203571	624	4.87742	4.53041	5.15695	-0.141162	0.0826754	0.394941	10.02	20.62	17.11	18.3	34.93	37.68	38.78	27.68	50.29	21.49	54.76	21.06
chr14	70513963	70515044	1082	5.74158	5.97925	5.45689	0.140865	0.0826762	0.394941	57.1	44.69	91.79	96.48	42.77	45.69	35.55	48.45	30.18	71.95	41.61	35.8
chr7	147981265	147982033	769	6.47108	6.21592	6.68782	-0.140153	0.0826829	0.394957	105.18	68.75	67.68	79.85	81.25	43.29	103.42	115.06	168.12	58.87	110.97	62.12
chr9	70563155	70564723	1569	9.61772	9.7152	9.51318	0.120313	0.0826903	0.394957	766.29	828.41	968.48	831.75	878.83	769.58	730.43	671.32	535.98	815.72	771.69	859.17
chr7	29239724	29239937	214	3.85664	3.52836	4.12389	-0.14109	0.0826911	0.394957	16.03	15.47	6.22	11.64	14.26	5.61	12.93	20.76	22.99	13.08	11.68	23.16
chr2	74405967	74406544	578	5.77868	5.48834	6.02027	-0.141038	0.0826915	0.394957	26.04	28.36	78.57	41.59	49.89	44.89	71.1	36.33	96.28	76.62	53.3	55.8
chr18	63119663	63120046	384	4.93397	4.62057	5.19128	-0.140833	0.0826945	0.394957	36.06	25.78	18.67	19.96	27.08	20.04	61.41	34.6	44.55	18.69	26.28	33.69
chr11	44627946	44628949	1004	7.32146	7.48791	7.13326	0.134414	0.0826972	0.394957	161.27	141.79	221.7	236.22	171.78	144.3	116.35	147.07	93.4	161.65	179.6	144.25
chr9	134150341	134151086	746	5.47372	5.2603	5.6596	-0.13785	0.0827118	0.395013	39.07	36.95	46.67	44.91	27.08	35.27	48.48	29.41	56.04	58.87	62.06	48.43
chr15	55283431	55283912	482	7.1498	7.36501	6.89676	0.139354	0.0827229	0.395052	154.26	122.89	248.93	187.14	108.34	167.54	45.25	98.62	126.45	153.24	148.21	143.2
chr11	70159614	70160407	794	4.86755	4.40806	5.21551	-0.137128	0.0827331	0.395086	13.02	27.5	27.23	20.79	22.81	16.03	58.18	21.63	93.4	18.69	13.14	17.9
chr14	70257610	70257822	213	4.09043	3.71554	4.38772	-0.141009	0.0827615	0.395151	14.02	18.05	17.11	4.16	14.26	11.22	32.32	18.17	12.93	25.23	11.68	25.27
chr6	104771158	104771596	439	5.2865	5.04935	5.49012	-0.137203	0.0827618	0.395151	43.07	33.51	24.89	29.94	32.79	34.47	64.64	46.72	44.55	42.05	30.66	41.06
chr7	149719869	149721315	1447	8.82936	9.12983	8.44939	0.139758	0.0827625	0.395151	429.72	390.15	631.65	835.08	414.11	660.56	203.62	500.9	93.4	381.23	357.01	561.2
chrX	65681387	65682322	936	6.11177	5.92442	6.27757	-0.13601	0.0827635	0.395151	56.09	81.64	41.23	73.19	57.73	54.51	67.87	99.49	79.03	56.06	86.15	76.86
chr15	33234020	33234225	206	3.69921	3.2334	4.05076	-0.136053	0.0827691	0.395151	8.01	9.45	12.45	1.66	6.41	18.44	25.86	24.22	12.93	9.34	19.71	7.37
chr9	68917385	68918699	1315	9.42595	9.62471	9.19536	0.138697	0.0827711	0.395151	830.4	625.61	1123.28	1089.59	520.31	547.52	436.32	729.29	280.21	797.96	519.81	753.88
chr12	55645950	55646847	898	9.21549	9.35527	9.06069	0.131605	0.0827712	0.395151	636.07	507.88	765.45	563.09	611.55	845.74	610.85	422.17	403.78	577.45	435.86	753.88
chr8	113497573	113498094	522	4.72697	5.11638	4.19194	0.132052	0.0827727	0.395151	20.03	22.34	73.12	36.6	32.79	23.25	3.23	20.76	0	31.77	23.36	30.53
chr1	159207292	159208285	994	5.58086	5.29231	5.8212	-0.141059	0.0827735	0.395151	32.05	47.26	42.78	24.12	26.37	62.53	51.71	47.58	104.9	41.11	42.34	51.59
chr17	80124230	80124664	435	4.52132	4.75976	4.23552	0.140966	0.0827766	0.395151	26.04	22.34	28	29.94	37.78	18.44	12.93	11.25	24.43	28.03	15.33	21.06
chr1	89578991	89579592	602	5.30499	5.54307	5.01971	0.140833	0.082779	0.395151	46.08	32.66	42.01	86.5	42.05	30.46	29.09	35.47	30.18	28.97	46.72	24.22
chr11	72649151	72649669	519	4.4886	4.17569	4.7456	-0.141273	0.0827854	0.395168	23.04	20.62	24.11	10.81	11.4	18.44	19.39	17.3	38.8	46.72	21.9	16.85
chr6	26401744	26402821	1078	9.08519	9.18485	8.97814	0.12007	0.0827936	0.395193	685.15	558.58	542.19	575.57	481.11	649.33	436.32	562.32	554.66	466.26	555.59	450.65
chr16	995615	996099	485	4.70286	4.31988	5.0052	-0.140439	0.0828021	0.395201	26.04	27.5	24.11	15.8	13.54	12.83	42.02	34.6	57.48	19.62	9.49	29.48
chr5	172223723	172225214	1492	9.50939	9.34715	9.65521	-0.13219	0.0828026	0.395201	429.72	598.97	1019.82	674.55	714.9	469.77	840.32	802.82	971.38	760.59	718.4	744.41
chrX	46903435	46904610	1176	8.18619	8.03056	8.32666	-0.13128	0.0828134	0.395201	253.43	221.71	353.94	231.23	260.87	247.71	303.81	296.73	465.57	287.79	327.07	245.33
chr8	10325818	10326581	764	5.57542	5.27376	5.82477	-0.141123	0.0828182	0.395201	29.05	42.97	60.68	24.95	39.2	35.27	71.1	59.69	66.1	75.69	21.17	46.33
chr18	12287341	12288309	969	5.70791	5.3645	5.9851	-0.141085	0.0828214	0.395201	40.07	66.17	44.34	35.77	32.79	28.06	61.41	30.28	146.57	52.33	35.77	53.7
chr15	68538914	68539332	419	4.82926	5.11231	4.47677	0.141299	0.0828252	0.395201	40.07	24.06	28	48.24	33.5	33.67	6.46	25.09	10.06	33.64	20.44	37.9
chr11	111938659	111939271	613	8.2722	8.45133	8.06762	0.136972	0.0828262	0.395201	317.53	316.24	378.06	402.57	376.34	309.44	323.2	248.29	109.21	383.1	222.67	323.24
chr19	2318308	2318939	632	5.56596	5.36189	5.74471	-0.138048	0.0828275	0.395201	32.05	35.23	50.56	44.08	39.91	44.89	29.09	60.56	79.03	35.51	62.79	54.75
chr13	95261236	95261511	276	4.9968	4.65115	5.27544	-0.141316	0.0828302	0.395201	21.04	30.08	42.01	14.97	17.82	24.85	67.87	46.72	35.92	27.1	18.98	35.8
chr11	63687684	63688328	645	5.32837	5.51658	5.11188	0.139249	0.0828338	0.395201	30.05	44.69	60.68	42.42	52.74	44.09	42.02	22.49	40.23	48.59	29.93	24.22
chr2	62344440	62345077	638	6.99139	6.68905	7.24121	-0.141292	0.0828341	0.395201	116.2	103.12	134.58	46.58	143.26	75.35	122.82	60.56	271.58	185.01	127.76	140.04
chr20	16729450	16730737	1288	9.49216	9.59801	9.37792	0.123122	0.0828352	0.395201	754.27	734.74	900.03	700.33	786.89	773.59	562.37	552.8	748.65	680.23	568.73	879.18
chr10	21278754	21279403	650	6.0866	5.85257	6.2879	-0.136881	0.0828368	0.395201	65.11	49.84	45.9	49.91	79.83	56.12	129.28	66.61	70.41	72.88	75.93	53.7
chr17	7492589	7493130	542	4.82298	4.53037	5.06613	-0.141047	0.0828385	0.395201	16.03	15.47	37.34	16.64	29.94	23.25	32.32	27.68	48.86	22.43	42.34	27.38
chr1	235263878	235264688	811	5.71132	5.2875	6.0385	-0.136948	0.0828393	0.395201	47.08	27.5	23.34	23.29	57.02	56.12	25.86	37.2	188.24	31.77	74.47	36.85
chr10	70863580	70864026	447	4.17675	3.86708	4.43155	-0.141274	0.0828498	0.395228	12.02	15.47	14	12.48	13.54	20.04	19.39	12.98	37.36	15.88	27.01	16.85
chr20	41004392	41004779	388	5.29507	5.0645	5.49382	-0.139526	0.0828508	0.395228	48.08	46.4	36.56	24.12	26.37	19.24	35.55	53.64	54.6	38.31	40.88	47.38
chr1	26391516	26391989	474	5.1691	5.3534	4.95777	0.138043	0.0828643	0.395278	38.06	51.56	31.12	32.44	52.03	40.08	32.32	26.82	40.23	27.1	35.77	24.22
chr3	155079504	155080419	916	5.60471	5.24216	5.8942	-0.14063	0.0828821	0.395349	39.07	32.66	38.12	44.91	43.48	28.86	58.18	49.31	146.57	44.85	18.98	38.96
chr4	140252539	140253479	941	7.68361	7.47375	7.86678	-0.136764	0.0828881	0.395363	187.32	194.21	136.91	201.28	201.71	145.1	268.26	222.33	387.98	204.63	146.75	170.57
chrX	34559401	34560010	610	4.85241	4.47494	5.15132	-0.139861	0.0828928	0.395363	15.03	34.37	34.23	9.98	14.97	24.85	42.02	60.56	18.68	17.75	22.63	51.59
chr5	119070549	119071856	1308	11.5588	11.6348	11.4785	0.109439	0.0828939	0.395363	2914.91	2975.07	3698.12	3188.1	3193.88	3109.59	2785.99	2519.2	2609.51	3040.48	2868.47	3297.71
chr11	119816723	119817157	435	4.63054	4.91425	4.27704	0.141125	0.0829011	0.395383	17.03	16.33	43.56	38.26	25.66	40.08	12.93	33.74	15.81	11.21	22.63	20.01
chr7	87435341	87436149	809	5.70482	5.95796	5.3976	0.141075	0.0829064	0.395388	55.09	42.11	90.24	90.66	49.18	45.69	32.32	53.64	15.81	42.05	62.79	46.33
chr8	12774816	12775272	457	4.52833	4.79102	4.20692	0.141233	0.0829119	0.395388	29.05	14.61	28	47.41	27.8	19.24	19.39	12.11	10.06	27.1	18.98	23.16
chr1	35988155	35988695	541	5.74283	6.01511	5.40693	0.141247	0.0829132	0.395388	83.14	37.81	77.79	76.52	59.87	52.91	12.93	25.95	27.3	71.01	58.41	58.96
chr17	4635543	4636970	1428	7.95066	7.75696	8.1214	-0.135463	0.082914	0.395388	201.34	274.13	179.69	119.77	287.24	235.68	300.58	254.34	363.55	235.46	216.83	300.08
chr22	37609643	37610199	557	7.86122	8.01065	7.69449	0.13126	0.0829231	0.395418	240.4	268.98	220.14	271.15	282.97	263.74	119.58	179.94	231.35	256.96	268.67	186.36
chr4	163496009	163496256	248	6.52982	6.34864	6.69077	-0.134109	0.0829347	0.395447	83.14	73.9	79.35	87.33	76.27	88.98	93.73	89.97	168.12	80.36	97.1	90.55
chr3	158385224	158385645	422	4.40542	4.69677	4.03995	0.140722	0.0829366	0.395447	24.04	15.47	48.23	34.1	18.53	15.23	9.7	13.84	21.55	27.1	13.87	12.63
chr11	72391818	72392550	733	7.28026	7.06938	7.46421	-0.136142	0.0829407	0.395447	106.18	101.4	163.36	145.56	122.59	166.74	281.18	153.99	123.58	210.24	152.59	137.93
chr10	125200688	125202053	1366	8.33978	8.58707	8.04116	0.141165	0.0829432	0.395447	308.52	346.32	527.41	485.74	407.7	231.68	206.85	218.01	80.47	541.94	265.75	267.44
chr1	20249008	20249594	587	5.09889	5.32446	4.83139	0.13987	0.0829447	0.395447	37.06	24.92	25.67	51.57	49.89	51.31	22.62	31.14	27.3	23.36	37.96	28.43
chr2	213227088	213228347	1260	8.2806	8.06581	8.46751	-0.13765	0.0829513	0.395447	304.51	252.65	300.27	237.05	268.71	244.5	274.72	275.97	672.49	237.33	419.06	244.27
chr7	2050193	2050885	693	5.65589	5.8497	5.43194	0.138336	0.0829515	0.395447	33.06	62.73	49.79	69.04	71.28	60.12	48.48	48.45	21.55	45.78	45.26	49.49
chr20	45058845	45059480	636	5.38378	5.03174	5.66655	-0.140221	0.0829574	0.395447	35.06	44.69	38.89	18.3	38.49	20.84	29.09	23.36	86.22	32.7	100.75	32.64
chr3	128447242	128448230	989	7.71955	7.86291	7.56035	0.131	0.0829575	0.395447	204.34	191.64	217.81	286.95	271.56	224.46	168.06	189.46	126.45	213.97	229.24	205.32
chr8	116652598	116653179	582	5.69283	5.47228	5.88408	-0.138696	0.0829596	0.395447	49.08	44.69	27.23	34.1	52.74	58.52	45.25	83.05	70.41	39.24	60.6	55.8
chr15	65287526	65287782	257	7.03524	7.18725	6.86531	0.133178	0.0829686	0.395447	133.22	123.75	143.13	213.76	141.13	119.45	126.05	143.61	89.09	110.26	126.3	104.24
chrX	19872667	19872974	308	5.25353	5.04452	5.43605	-0.139034	0.0829704	0.395447	30.05	33.51	32.67	38.26	43.48	20.04	25.86	60.56	30.18	42.98	49.65	50.54
chr2	23351090	23352359	1270	7.38221	7.15459	7.57876	-0.137701	0.0829734	0.395447	115.19	162.42	155.58	82.34	216.68	122.65	284.42	157.45	204.05	199.96	137.98	163.2
chr4	77734933	77735826	894	7.02981	7.17856	6.86394	0.132005	0.0829755	0.395447	141.24	164.14	136.91	131.42	131.15	164.34	109.89	87.38	99.15	104.65	159.89	137.93
chr3	152309930	152310551	622	5.69917	5.93836	5.41229	0.140427	0.0829765	0.395447	55.09	42.97	41.23	95.65	58.45	74.55	29.09	38.93	22.99	64.47	54.76	45.28
chr11	705490	707459	1970	8.15697	7.95836	8.33152	-0.136014	0.0829788	0.395447	224.38	259.52	360.94	247.03	189.59	210.83	323.2	356.42	512.99	228.92	234.35	276.92
chr5	110738448	110739637	1190	10.8113	10.8742	10.7456	0.0998848	0.0829792	0.395447	1768.98	1679.17	2030.31	2036.96	1933.72	1812.52	1764.67	1536.43	1787.57	1710.86	1809.86	1692.03
chr20	20505521	20506421	901	7.19001	7.38542	6.96392	0.138511	0.0829936	0.395502	234.39	131.48	149.36	159.7	125.45	202.82	158.37	103.81	79.03	124.27	199.31	84.23
chr3	194527120	194527434	315	4.19765	3.8636	4.46871	-0.140842	0.082999	0.395513	16.03	22.34	15.56	12.48	12.12	8.82	16.16	32.01	33.05	21.49	8.03	22.11
chr3	105394234	105394502	269	3.17746	2.63899	3.56868	-0.125897	0.0830085	0.395542	7.01	16.33	2.33	3.33	3.56	4.81	3.23	17.3	30.18	6.54	6.57	7.37
chr18	62813419	62813864	446	4.50764	3.95831	4.90453	-0.126401	0.0830109	0.395542	16.03	19.77	17.11	9.98	19.96	10.42	3.23	13.84	104.9	5.61	32.12	20.01
chr2	195486594	195486808	215	3.32835	2.68752	3.77054	-0.118865	0.0830233	0.395587	3.01	10.31	0.78	4.16	3.56	16.83	6.46	3.46	40.23	11.21	13.14	7.37
chr16	57809891	57811220	1330	9.31742	9.43769	9.1862	0.126665	0.0830279	0.395595	830.4	702.95	578.76	747.74	662.87	638.11	523.58	704.2	382.23	664.35	596.47	624.38
chr5	122727149	122727757	609	6.74825	6.94325	6.5227	0.136913	0.0830432	0.395653	127.21	103.12	183.58	116.45	112.62	95.4	38.78	81.32	109.21	104.65	102.94	114.77
chr18	59139299	59140492	1194	11.2933	11.3863	11.1937	0.118563	0.0830464	0.395655	2466.15	2395.01	3299.84	2794.68	2539.56	2566.07	2168.67	2110.86	2169.8	2373.33	2217.97	3013.43
chrX	20382413	20383360	948	7.25098	7.45456	7.01387	0.13856	0.0830589	0.395674	129.22	147.81	293.27	146.39	174.63	161.13	77.57	94.3	129.33	199.96	122.65	151.62
chr7	134458312	134459740	1429	10.6313	10.7083	10.55	0.110831	0.0830602	0.395674	1671.81	1511.6	1757.27	1658.51	1784.75	1654.6	1548.13	1175.68	1662.55	1602.47	1396.64	1609.9
chr19	57814423	57815300	878	9.49211	9.56139	9.41933	0.10375	0.0830646	0.395674	746.26	735.6	753	832.58	716.32	749.54	649.63	663.54	763.02	634.45	746.87	650.7
chr12	103442902	103443140	239	5.53193	5.30047	5.73135	-0.1396	0.0830651	0.395674	60.1	43.83	35.01	21.63	34.21	41.69	32.32	43.26	80.47	44.85	62.06	55.8
chr8	19756594	19758845	2252	8.41698	8.56208	8.25563	0.132426	0.0830659	0.395674	337.57	399.6	299.49	509.86	394.16	327.07	374.91	239.64	201.17	354.13	370.15	293.76
chr11	102429717	102431079	1363	9.67432	9.54991	9.78884	-0.125359	0.0830709	0.395674	721.21	653.97	840.13	723.62	905.92	652.54	992.22	792.44	1145.25	675.56	932.31	769.68
chr16	11696431	11697015	585	5.87949	6.11926	5.59176	0.141066	0.083071	0.395674	93.16	64.45	42.01	77.35	59.16	80.97	71.1	51.04	10.06	42.05	63.52	51.59
chr9	3379913	3380542	630	4.888	4.55935	5.1555	-0.14104	0.083076	0.395683	20.03	18.91	21.78	13.31	37.78	29.66	51.71	35.47	48.86	17.75	28.47	31.59
chr9	18894246	18894488	243	3.89834	4.26393	3.40746	0.132615	0.0830967	0.395768	21.04	10.31	12.45	15.8	16.39	39.28	12.93	1.73	4.31	9.34	24.82	10.53
chr6	150926948	150927517	570	5.41793	5.19786	5.60883	-0.137565	0.0831062	0.395799	47.08	41.25	28.78	40.76	27.08	35.27	51.71	56.23	58.92	31.77	39.42	54.75
chr11	69094596	69095067	472	5.00059	4.76076	5.20619	-0.139093	0.0831141	0.395823	19.03	22.34	27.23	39.09	34.93	20.04	35.55	46.72	37.36	42.05	31.39	28.43
chr20	19934746	19935396	651	5.57592	5.32827	5.78722	-0.139292	0.0831216	0.395844	43.07	57.58	38.89	43.25	34.21	24.05	67.87	68.34	37.36	70.08	35.04	52.65
chr17	16439932	16440130	199	6.98215	6.83276	7.11752	-0.129713	0.0831302	0.395858	108.18	119.45	104.24	118.94	110.48	122.65	168.06	155.72	107.77	113.99	168.65	118.98
chr3	158845837	158846231	395	5.48557	5.16368	5.74858	-0.140969	0.0831303	0.395858	46.08	28.36	25.67	30.77	51.32	32.87	90.5	40.66	80.47	26.16	51.11	33.69
chr17	50055121	50057171	2051	9.53471	9.39762	9.6599	-0.128022	0.0831425	0.395896	551.93	660.84	546.86	781.01	656.45	849.75	872.64	795.9	1116.51	712	668.02	688.6
chr4	1704547	1704986	440	4.32275	4.61827	3.95069	0.139856	0.0831465	0.395896	24.04	34.37	16.34	17.47	39.91	15.23	16.16	10.38	4.31	19.62	13.87	28.43
chr11	78024486	78024669	184	3.88037	3.4458	4.21389	-0.135798	0.0831471	0.395896	18.03	5.16	3.11	14.14	5.7	19.24	12.93	14.71	37.36	12.15	13.14	21.06
chr3	197501629	197502449	821	7.20001	7.37029	7.00692	0.135238	0.0831668	0.395976	143.24	195.07	96.46	163.85	176.05	218.05	113.12	134.96	109.21	156.04	101.48	156.88
chr6	100126546	100127718	1173	6.55671	6.82837	6.22174	0.140977	0.0831709	0.395981	105.18	103.12	115.13	159.7	64.86	133.88	58.18	91.7	18.68	137.35	93.45	48.43
chr15	66404561	66404937	377	5.05515	4.72643	5.32269	-0.140975	0.0831991	0.396086	8.01	27.5	31.12	19.96	31.36	40.88	64.64	32.01	33.05	44.85	35.04	30.53
chr6	156857309	156858089	781	7.31091	7.48543	7.11234	0.135886	0.083201	0.396086	168.28	128.9	206.92	172.17	227.37	171.55	142.21	148.8	70.41	195.29	138.71	134.77
chr16	77307841	77308603	763	5.36212	5.64533	5.00939	0.140755	0.0832034	0.396086	39.07	48.12	67.68	60.72	59.87	24.85	19.39	25.95	25.87	75.69	18.98	27.38
chr10	110101445	110102154	710	5.75506	6.02212	5.42707	0.141042	0.0832057	0.396086	57.1	38.67	117.46	65.71	42.05	68.94	12.93	41.53	58.92	62.6	28.47	53.7
chr1	87587449	87588072	624	6.45061	6.19213	6.66975	-0.139568	0.0832081	0.396086	115.19	88.51	55.23	61.55	54.88	63.33	158.37	125.44	68.97	57	90.53	110.56
chr4	15754405	15754607	203	5.18545	4.8231	5.47482	-0.140006	0.0832133	0.396086	33.06	21.48	18.67	26.62	29.94	40.08	35.55	25.09	89.09	13.08	67.17	36.85
chr1	84089476	84089772	297	4.40864	4.12878	4.64294	-0.140886	0.0832135	0.396086	19.03	18.05	15.56	15.8	15.68	20.84	19.39	14.71	40.23	21.49	37.23	16.85
chr15	68277201	68278809	1609	11.3496	11.4627	11.2268	0.125393	0.0832347	0.396173	2525.25	2347.75	3890.26	2785.53	2625.81	2759.27	2097.57	2044.25	2490.24	2319.14	2273.46	3155.57
chr19	12782165	12783605	1441	10.4145	10.5711	10.2387	0.133705	0.0832492	0.396196	1290.17	1007.16	2592.73	1686.79	1097.65	1453.39	1085.95	1276.03	1076.28	1031.56	1252.08	1527.77
chr8	95154376	95154946	571	5.22521	5.41489	5.00676	0.137791	0.0832495	0.396196	54.09	29.22	35.78	55.73	37.06	44.09	35.55	39.79	30.18	31.77	31.39	24.22
chr2	28743679	28743892	214	3.64265	3.91396	3.30822	0.140374	0.0832533	0.396196	15.03	12.89	9.33	19.96	22.81	10.42	12.93	8.65	4.31	12.15	8.76	12.63
chr17	37766408	37766732	325	5.24798	5.51179	4.92489	0.141005	0.0832557	0.396196	56.09	46.4	36.56	22.46	32.07	80.16	22.62	31.14	22.99	29.9	21.9	53.7
chr11	76151888	76153950	2063	9.45668	9.57531	9.32741	0.12642	0.0832569	0.396196	614.03	643.65	924.14	948.2	704.92	742.33	517.12	620.28	688.3	823.19	559.24	646.49
chr22	50569929	50570330	402	4.89911	4.6142	5.13693	-0.139836	0.0832577	0.396196	28.05	30.08	23.34	22.46	27.8	15.23	45.25	25.95	50.29	28.03	22.63	38.96
chr9	123564729	123565092	364	4.26934	3.91344	4.55459	-0.139495	0.0832602	0.396196	12.02	15.47	22.56	19.96	9.98	10.42	9.7	14.71	44.55	10.28	36.5	25.27
chr17	74280009	74280616	608	5.76458	5.434	6.03336	-0.140763	0.0832692	0.39621	31.05	49.84	21	46.58	62.01	48.9	61.41	89.11	70.41	45.78	107.32	18.95
chr6	152117558	152118253	696	6.48239	6.71312	6.20759	0.139991	0.0832731	0.39621	111.19	95.39	97.24	98.98	123.31	103.41	42.02	40.66	40.23	117.73	89.07	113.71
chr3	6799030	6799797	768	5.45255	5.194	5.67172	-0.139883	0.0832732	0.39621	48.08	35.23	45.9	17.47	32.07	40.88	54.94	42.39	64.66	32.7	70.09	41.06
chr12	122895294	122896411	1118	9.07349	9.16038	8.98102	0.114914	0.083275	0.39621	550.93	573.19	640.99	606.35	472.56	589.21	497.73	513.01	423.9	551.29	511.05	534.88
chr3	159028866	159030090	1225	6.80184	7.01097	6.55718	0.139463	0.0832834	0.396236	81.14	136.64	208.48	86.5	149.68	111.43	100.19	71.8	61.79	102.78	81.04	147.41
chr4	38618536	38618891	356	4.19822	4.53371	3.76029	0.136582	0.0833048	0.396311	26.04	31.8	28	13.31	27.8	12.02	12.93	8.65	2.87	32.7	7.3	16.85
chr18	677017	677554	538	6.40178	6.68951	6.042	0.140421	0.0833053	0.396311	167.28	128.04	37.34	70.7	68.42	147.5	29.09	32.01	94.84	78.49	95.64	65.28
chr22	31753397	31754546	1150	10.7182	10.8061	10.6247	0.115979	0.083308	0.396311	1755.95	1616.44	2155.55	1824.86	1662.87	1726.75	1486.72	1498.37	1435.52	1524.91	1501.77	2025.8
chr5	40033399	40033713	315	4.5664	4.04323	4.94953	-0.135825	0.083319	0.396347	12.02	15.47	17.11	14.14	24.95	15.23	100.19	16.44	12.93	12.15	22.63	21.06
chr11	75850328	75851450	1123	5.51348	5.26903	5.72245	-0.138213	0.0833215	0.396347	52.09	30.08	35.01	36.6	39.91	37.68	77.57	54.5	50.29	39.24	65.71	29.48
chrX	120452170	120452535	366	4.20891	3.90396	4.46051	-0.14095	0.083331	0.396367	20.03	9.45	21.78	14.14	16.39	8.02	19.39	13.84	31.61	20.56	27.74	18.95
chr1	16012623	16013682	1060	8.40925	8.58478	8.20936	0.136601	0.0833316	0.396367	420.71	338.58	509.52	309.41	315.04	410.44	410.46	386.7	237.1	304.61	137.98	299.03
chr8	78387091	78387442	352	4.30975	3.85992	4.65215	-0.138577	0.0833416	0.396399	25.04	13.75	4.67	14.97	20.67	8.02	58.18	23.36	17.24	18.69	19.71	13.69
chr8	129938902	129940484	1583	10.9093	10.9925	10.8209	0.113752	0.0833442	0.396399	1997.36	1916.35	2500.16	1881.42	1816.11	2113.14	1738.82	1782.12	1803.37	1658.53	1690.86	2179.52
chr3	153042691	153043610	920	6.44445	6.23093	6.63041	-0.136394	0.0833667	0.396492	84.14	93.67	70.01	61.55	81.97	59.32	119.58	124.58	125.01	90.64	59.87	74.76
chr10	97082642	97083017	376	4.40489	3.93535	4.75855	-0.135349	0.0833745	0.396501	24.04	18.91	11.67	5.82	12.12	19.24	51.71	48.45	8.62	12.15	10.95	30.53
chr19	3650298	3650733	436	4.79796	5.05883	4.47928	0.140866	0.0833764	0.396501	35.06	42.97	39.67	21.63	34.21	26.45	16.16	27.68	10.06	27.1	13.87	38.96
chr17	80293939	80294690	752	5.43458	5.66623	5.15848	0.139932	0.0833773	0.396501	54.09	55	57.56	45.75	37.78	54.51	29.09	23.36	15.81	47.65	39.42	58.96
chr5	32297350	32298706	1357	7.15234	7.27772	7.01502	0.127813	0.083386	0.396527	138.23	167.57	166.47	157.2	178.9	122.65	122.82	136.69	132.2	112.13	151.13	121.08
chr7	90960819	90961996	1178	6.54328	6.82769	6.18869	0.140488	0.0834047	0.396594	92.16	115.15	177.36	124.76	85.53	86.58	42.02	106.41	14.37	128.01	58.41	88.44
chr1	86500091	86500286	196	4.17119	3.89238	4.40474	-0.140225	0.083406	0.396594	19.03	12.03	13.22	9.98	16.39	18.44	22.62	17.3	24.43	17.75	19.71	25.27
chr2	8202012	8203132	1121	6.34846	6.54593	6.1196	0.137657	0.08342	0.396647	81.14	115.15	140.8	77.35	68.42	77.76	54.94	62.29	51.73	77.55	66.44	104.24
chr11	73779050	73779972	923	10.6761	10.7857	10.5574	0.124261	0.0834284	0.396655	1775.99	1543.39	2280.02	1719.23	1629.37	1644.18	1405.92	1448.19	1132.32	1548.27	1496.66	2010
chr17	39920172	39921868	1697	8.61755	8.74428	8.4786	0.128151	0.0834293	0.396655	463.78	404.75	386.61	569.75	345.69	402.43	310.27	388.43	363.55	434.49	268.67	374.84
chr10	22478430	22478730	301	4.12395	4.44182	3.71565	0.139474	0.0834304	0.396655	11.02	18.91	32.67	22.46	28.51	16.83	9.7	17.3	1.44	22.43	15.33	12.63
chr11	83682287	83683133	847	6.57028	6.30193	6.79646	-0.139843	0.0834374	0.396674	80.13	110.86	49.79	34.93	118.32	79.36	158.37	106.41	123.58	91.57	108.05	78.97
chr2	12262345	12263341	997	6.65318	6.31856	6.92462	-0.140712	0.0834444	0.396693	113.19	127.18	45.12	36.6	99.07	57.72	145.44	70.07	227.04	106.52	67.17	112.66
chr2	85266356	85267095	740	6.13131	6.27076	5.97692	0.131912	0.0834478	0.396695	89.15	88.51	73.12	72.36	59.16	80.97	71.1	51.91	67.54	62.6	67.9	56.86
chr1_KI270713v1_random	27828	28800	973	5.89702	6.13144	5.61698	0.140266	0.0834531	0.396699	57.1	98.83	105.02	55.73	59.87	44.09	38.78	71.8	31.61	59.8	31.39	61.07
chr3	115783944	115784928	985	10.2329	10.3186	10.1418	0.115841	0.0834546	0.396699	1223.06	1282.15	1484.23	1230.99	1279.4	1162.39	1208.77	955.94	1120.82	1170.78	953.48	1368.78
chr18	10290019	10291232	1214	6.59845	7.01777	6.00489	0.123568	0.0834608	0.396715	113.19	95.39	176.58	255.35	58.45	78.56	19.39	115.06	8.62	105.59	57.68	78.97
chr3	112464280	112464857	578	7.3165	7.09487	7.50858	-0.137989	0.0834739	0.396763	160.27	166.71	104.24	104.8	138.28	145.9	148.67	237.9	255.78	82.23	196.39	171.62
chr20	49916392	49917134	743	8.15247	7.92416	8.34955	-0.138441	0.0834812	0.396784	118.2	214.84	341.5	368.47	245.19	169.15	242.4	286.35	254.34	413	421.98	339.04
chr7	116671701	116672903	1203	8.90393	9.07415	8.71089	0.135057	0.0834864	0.396794	463.78	542.25	511.08	830.09	467.57	419.26	310.27	506.09	264.4	610.15	378.91	444.33
chr12	21169970	21170193	224	3.98165	3.62608	4.26668	-0.140785	0.08349	0.396798	11.02	17.19	7	13.31	13.54	12.02	29.09	26.82	20.12	12.15	16.79	10.53
chr3	189966906	189967197	292	4.94966	5.24125	4.58381	0.140702	0.0835146	0.396887	54.09	52.42	30.34	20.79	22.81	46.5	9.7	33.74	12.93	29.9	19.71	37.9
chr1	92475912	92476655	744	7.61752	7.75723	7.46282	0.131027	0.0835148	0.396887	226.38	164.14	227.15	237.88	211.69	230.87	200.38	168.7	109.21	200.89	216.1	163.2
chr9	71806365	71806606	242	3.47305	2.97357	3.84337	-0.13188	0.0835185	0.396891	17.03	7.73	8.56	2.5	5.7	5.61	16.16	11.25	31.61	9.34	14.6	3.16
chr10	35441979	35442456	478	4.12427	3.71735	4.44131	-0.136625	0.0835275	0.396911	7.01	23.2	8.56	9.15	8.55	22.45	16.16	11.25	25.87	20.56	45.99	10.53
chr6	80638331	80639074	744	5.03514	4.61878	5.35786	-0.136787	0.0835286	0.396911	24.04	32.66	23.34	23.29	12.83	31.26	32.32	98.62	63.23	19.62	17.52	14.74
chr6	11468779	11469068	290	5.09377	4.76723	5.35988	-0.140771	0.0835355	0.396925	37.06	29.22	28	24.12	18.53	26.45	67.87	35.47	51.73	14.95	51.11	25.27
chr16	31471606	31473151	1546	7.55159	7.27402	7.78427	-0.140337	0.0835375	0.396925	158.27	137.5	173.47	175.5	153.24	130.67	229.47	228.39	465.57	138.29	95.64	165.31
chr9	89466390	89467538	1149	9.62446	9.75333	9.48295	0.128801	0.0835433	0.396938	724.22	629.9	1091.39	1108.72	751.96	872.19	678.72	897.98	540.29	750.31	713.29	712.82
chrX	111095882	111096835	954	6.34222	6.53104	6.12492	0.136051	0.0835536	0.396962	102.17	82.5	77.01	111.45	98.36	83.37	54.94	91.7	34.49	82.23	70.09	85.29
chr12	12645401	12647220	1820	9.43953	9.56116	9.3067	0.126955	0.0835561	0.396962	733.23	675.45	823.79	909.1	667.14	723.89	533.28	628.93	488.56	795.16	529.31	824.43
chr16	83215479	83215758	280	4.18029	3.90004	4.41485	-0.140676	0.0835571	0.396962	19.03	9.45	15.56	22.46	14.26	8.82	22.62	25.95	15.81	18.69	27.01	17.9
chr11	43688345	43688500	156	3.41507	3.0407	3.71203	-0.140052	0.0835618	0.396965	8.01	11.17	6.22	4.99	8.55	10.42	12.93	8.65	21.55	14.02	10.95	10.53
chr20	37575621	37576458	838	5.79938	5.57189	5.99583	-0.137981	0.0835637	0.396965	51.09	49.84	43.56	29.11	61.3	50.5	54.94	40.66	99.15	55.13	63.52	69.49
chr1	154546468	154547089	622	6.25475	6.03795	6.44318	-0.135522	0.0835688	0.396975	78.13	69.61	64.57	49.91	85.53	46.5	132.51	69.21	81.91	75.69	89.07	73.7
chr10	97291905	97293072	1168	10.5697	10.6628	10.4702	0.118317	0.0835836	0.397022	1670.81	1455.74	1922.18	1680.14	1423.38	1574.43	1347.74	1189.52	1263.08	1594.06	1373.27	1743.62
chr1	30997517	30998057	541	5.31781	5.04347	5.54823	-0.140592	0.0835866	0.397022	40.07	26.64	46.67	38.26	14.97	31.26	32.32	49.31	67.54	25.23	64.25	42.12
chr15	73874031	73874205	175	3.70065	3.36293	3.97413	-0.140124	0.0835941	0.397022	5.01	18.05	9.33	5.82	10.69	12.83	9.7	15.57	21.55	22.43	12.41	12.63
chr15	85525756	85526526	771	5.37369	5.09887	5.60445	-0.140074	0.0835948	0.397022	15.03	55	31.89	22.46	42.77	38.48	54.94	38.06	43.11	39.24	55.49	61.07
chr18	36179457	36180368	912	5.86889	5.59149	6.10146	-0.140261	0.0835958	0.397022	38.06	36.95	66.12	57.39	49.89	40.88	64.64	50.18	125.01	44.85	88.34	38.96
chr5	160486410	160486983	574	6.85885	6.67181	7.02439	-0.133583	0.0835963	0.397022	110.19	77.34	115.91	135.58	74.13	98.6	180.99	124.58	99.15	117.73	127.03	131.61
chr9	95762128	95762801	674	6.58732	6.84929	6.26697	0.140569	0.0836034	0.397034	214.36	145.23	55.23	74.86	140.41	61.73	119.58	44.12	44.55	103.72	60.6	89.5
chr18	46097448	46098821	1374	10.3658	10.4571	10.2683	0.116334	0.0836048	0.397034	1234.08	1362.93	1551.13	1521.27	1399.86	1365.2	924.35	1204.23	1146.69	1295.06	1394.45	1435.12
chr11	68251499	68251760	262	4.18505	3.83892	4.464	-0.140353	0.0836091	0.39704	12.02	12.03	9.33	4.99	24.23	23.25	19.39	20.76	30.18	15.88	24.09	22.11
chr4	76023888	76024632	745	5.77132	6.02443	5.46417	0.140707	0.0836128	0.397044	53.09	42.97	74.68	85.67	36.35	97.8	25.86	38.06	57.48	62.6	21.9	58.96
chr5	124717774	124718125	352	4.36021	3.99057	4.6542	-0.139607	0.0836213	0.397064	25.04	21.48	11.67	5.82	18.53	12.83	22.62	17.3	47.42	11.21	24.09	28.43
chr8	59260636	59261432	797	8.58481	8.78186	8.35652	0.138363	0.0836228	0.397064	435.73	490.69	575.64	419.2	451.89	267.75	446.02	397.95	145.13	283.12	222.67	471.7
chrX	154370553	154372000	1448	10.2752	10.3739	10.1693	0.120374	0.0836478	0.397168	1210.04	1130.91	1671.7	1348.27	1181.04	1419.72	995.46	975.84	1208.48	1186.67	1157.17	1385.63
chr18	44750724	44751468	745	5.71192	5.47146	5.91796	-0.138479	0.0836527	0.397178	68.11	49.84	40.45	29.94	44.19	33.67	84.03	65.75	38.8	59.8	72.28	42.12
chr10	132518640	132518905	266	4.70104	4.31696	5.00407	-0.14002	0.0836695	0.397243	18.03	24.92	34.23	12.48	17.11	12.83	51.71	14.71	30.18	47.65	14.6	33.69
chr17	81936653	81937786	1134	9.61538	9.72068	9.5018	0.122637	0.0836864	0.397301	868.46	784.59	970.04	908.27	745.55	785.61	688.42	795.9	553.23	707.33	656.34	948.67
chr9	37920305	37921005	701	6.08903	5.84196	6.29991	-0.137696	0.0836896	0.397301	64.11	48.12	52.9	80.68	53.46	44.89	135.74	87.38	54.6	77.55	60.6	56.86
chr11	82900154	82902214	2061	11.4443	11.4989	11.3875	0.090616	0.0836906	0.397301	2822.75	2750.78	2874.33	3076.64	3070.57	2769.69	2595.3	2578.89	2682.79	2880.7	2530.45	2806
chr12	121450416	121451192	777	5.77661	6.01534	5.49039	0.139842	0.0837038	0.39735	64.11	55	50.56	98.98	44.9	74.55	29.09	64.88	20.12	57	45.99	52.65
chr6	28295858	28296158	301	3.52735	3.01482	3.90476	-0.128543	0.0837106	0.397354	5.01	13.75	5.45	4.16	12.12	8.02	6.46	5.19	34.49	7.48	29.93	6.32
chr22	25829863	25830172	310	3.86347	3.43872	4.19119	-0.137063	0.0837113	0.397354	6.01	18.91	10.89	5.82	17.82	5.61	22.62	30.28	11.5	6.54	19.71	18.95
chr6	38811644	38812012	369	4.13524	4.38377	3.83478	0.1392	0.0837135	0.397354	22.04	16.33	7.78	24.95	15.68	38.48	29.09	10.38	11.5	14.95	10.22	9.48
chr22	38261890	38262933	1044	8.45781	8.68174	8.19262	0.139937	0.0837235	0.397374	374.63	396.16	291.71	732.77	359.94	308.63	310.27	500.9	135.07	282.18	177.41	349.57
chr11	62393045	62393647	603	5.74861	5.48651	5.97034	-0.138962	0.0837237	0.397374	53.09	62.73	20.23	35.77	43.48	53.71	90.5	55.37	70.41	49.52	50.38	60.02
chr5	59367677	59368082	406	4.52133	4.19098	4.78995	-0.140604	0.0837297	0.397389	16.03	25.78	24.89	20.79	15.68	6.41	32.32	32.01	31.61	35.51	21.9	12.63
chr1	8643318	8645094	1777	8.55086	8.38202	8.702	-0.132789	0.0837437	0.397441	391.66	319.68	301.05	363.47	297.93	327.87	387.84	400.55	596.34	279.38	546.1	288.5
chr9	26723547	26723941	395	4.79963	4.51179	5.03948	-0.139418	0.0837562	0.397474	27.05	27.5	17.11	29.94	19.24	16.03	54.94	24.22	27.3	28.03	36.5	26.32
chr13	36848486	36849240	755	5.36108	5.14474	5.54917	-0.136577	0.0837571	0.397474	37.06	48.12	31.89	28.28	35.64	31.26	51.71	33.74	58.92	43.92	54.76	37.9
chr1	51504721	51505612	892	8.7789	8.92279	8.61906	0.131304	0.0837595	0.397474	362.61	494.99	660.43	427.52	414.83	551.53	310.27	459.37	423.9	410.19	275.24	480.13
chr1	171984956	171985185	230	4.61849	4.30426	4.87637	-0.140297	0.0837633	0.397478	15.03	29.22	18.67	23.29	17.11	15.23	42.02	27.68	40.23	14.02	27.01	25.27
chr13	95456643	95458102	1460	8.08351	7.87237	8.26766	-0.136464	0.0837706	0.397487	196.33	240.62	283.93	113.95	325.02	246.11	410.46	295.87	251.47	382.16	234.35	274.81
chr10	6299746	6300808	1063	9.26744	9.14984	9.37618	-0.123994	0.0837712	0.397487	643.08	450.3	682.99	555.61	613.69	462.55	665.79	611.63	764.46	640.99	757.82	546.46
chr2	37333041	37334059	1019	5.69553	5.93697	5.40541	0.140196	0.0837829	0.397529	114.19	47.26	54.45	73.19	32.79	45.69	35.55	49.31	30.18	37.38	48.19	53.7
chr9	114894742	114895300	559	5.13756	5.3963	4.82206	0.140224	0.0837871	0.397535	35.06	33.51	47.45	52.4	31.36	52.91	6.46	35.47	30.18	46.72	18.25	32.64
chr2	233080445	233080785	341	7.52963	7.67495	7.36802	0.131848	0.0838081	0.39762	197.33	163.28	251.26	231.23	161.8	221.25	187.46	195.51	107.77	165.39	187.63	147.41
chr16	16021864	16022394	531	5.84588	5.61624	6.04394	-0.136501	0.0838139	0.397634	37.06	52.42	48.23	56.56	46.33	53.71	90.5	62.29	84.78	43.92	72.28	42.12
chr2	131557329	131558479	1151	6.13062	5.50828	6.56399	-0.119982	0.0838176	0.397637	33.06	34.37	34.23	18.3	83.39	69.74	132.51	13.84	44.55	59.8	247.5	69.49
chr6	5763351	5763716	366	4.64139	4.88369	4.35002	0.14043	0.0838209	0.397638	25.04	22.34	46.67	30.77	37.06	15.23	19.39	19.03	14.37	27.1	18.25	24.22
chr6	154744185	154744353	169	3.27135	2.81277	3.61879	-0.134546	0.0838236	0.397638	9.02	12.89	3.89	4.16	4.99	7.21	19.39	20.76	4.31	6.54	15.33	7.37
chr7	20094273	20094878	606	5.32427	5.56517	5.03494	0.140456	0.0838267	0.397638	31.05	37.81	82.46	52.4	43.48	36.88	32.32	27.68	18.68	44.85	22.63	50.54
chr2	136253261	136253963	703	6.69434	6.43456	6.91441	-0.139908	0.0838358	0.397665	132.22	91.09	51.34	75.69	68.42	100.21	74.34	100.35	219.85	85.03	152.59	91.6
chr4	56301162	56302006	845	6.51866	6.33862	6.6787	-0.133209	0.0838401	0.397665	111.19	73.04	53.67	82.34	69.14	96.2	122.82	105.54	102.02	96.24	89.07	98.97
chr10	3123511	3124375	865	5.457	5.67106	5.20556	0.138324	0.0838412	0.397665	38.06	55.86	70.79	34.1	49.18	57.72	29.09	36.33	21.55	48.59	41.61	44.22
chr20	53685566	53686557	992	8.2423	8.4084	8.05455	0.134162	0.0838503	0.397687	420.71	333.43	332.94	304.42	326.44	320.66	229.47	217.14	146.57	344.79	387.67	269.54
chr3	10248016	10249626	1611	11.0461	11.1183	10.9702	0.106482	0.0838517	0.397687	2168.65	1991.97	2693.86	2251.55	2141.13	2090.7	1974.75	1966.39	1839.3	2058.45	1988.73	2209
chr1	220767788	220768614	827	5.52468	5.05458	5.87867	-0.13428	0.0838646	0.397734	25.04	32.66	14	33.27	65.57	28.86	122.82	20.76	21.55	27.1	119.73	41.06
chr3	9932649	9934514	1866	11.6361	11.7114	11.5567	0.108501	0.0838819	0.397802	3248.47	3028.35	3978.94	3315.36	3379.19	3170.51	2766.59	2747.58	2892.58	3299.31	3030.55	3337.72
chr11	126723108	126723321	214	3.59374	3.92568	3.16187	0.131686	0.0838862	0.397808	10.02	16.33	12.45	17.47	22.1	12.83	16.16	19.9	4.31	0.93	2.92	9.48
chr6	5290207	5290413	207	2.69287	2.14719	3.08785	-0.126752	0.0838907	0.397815	7.01	1.72	3.89	4.16	4.99	4.81	6.46	3.46	20.12	4.67	13.14	3.16
chr10	72222885	72223263	379	5.36609	5.15571	5.54966	-0.137125	0.0839011	0.397851	39.07	46.4	28	34.93	21.38	44.09	42.02	44.12	51.73	50.46	37.96	54.75
chr2	238864239	238864786	548	4.86434	4.57307	5.10657	-0.140529	0.0839062	0.397861	25.04	30.08	28	17.47	27.8	14.43	16.16	27.68	66.1	45.78	29.93	21.06
chr6	4939307	4939570	264	5.40774	5.64433	5.12458	0.140296	0.0839141	0.397872	46.08	24.06	68.45	66.54	54.88	40.08	42.02	33.74	12.93	37.38	47.45	35.8
chr11	763881	764260	380	5.19537	5.37645	4.98826	0.137938	0.0839145	0.397872	39.07	42.11	52.9	41.59	46.33	27.26	38.78	38.06	31.61	34.57	18.98	28.43
chrX	93672798	93674119	1322	7.12309	7.28147	6.94515	0.133003	0.0839213	0.39789	149.25	110.86	198.36	150.55	136.85	187.59	103.42	120.25	140.82	134.55	151.86	88.44
chr4	98377548	98377966	419	5.16829	5.44241	4.82956	0.140487	0.0839351	0.39794	36.06	35.23	74.68	37.43	40.63	36.88	6.46	19.9	25.87	50.46	32.12	35.8
chr6	109373326	109374515	1190	9.06801	9.19577	8.92783	0.128764	0.0839386	0.39794	488.82	422.8	806.68	594.7	593.02	612.46	536.51	464.56	346.31	530.73	515.43	528.56
chr3	156494420	156494779	360	4.14141	3.72842	4.46211	-0.137041	0.0839407	0.39794	13.02	14.61	10.11	7.49	20.67	13.63	16.16	14.71	48.86	8.41	33.58	10.53
chr1	40818121	40819160	1040	8.8926	9.02699	8.7444	0.129489	0.0839468	0.397955	530.89	405.61	437.18	567.25	518.89	670.18	349.06	489.65	428.21	522.32	298.6	485.39
chr1	234699686	234700721	1036	8.53031	8.69376	8.34595	0.134318	0.0839515	0.397956	329.55	409.91	557.75	489.9	392.73	304.63	352.29	345.18	165.25	393.38	313.93	382.21
chr20	3218240	3218990	751	7.72566	7.85499	7.58359	0.128269	0.083953	0.397956	225.38	232.02	235.7	244.53	236.64	214.84	174.53	223.2	156.63	248.55	141.63	206.37
chr1	203325784	203326212	429	8.08714	7.90968	8.24515	-0.133525	0.0839613	0.397961	229.39	241.48	238.04	296.93	192.45	244.5	307.04	435.15	373.61	185.01	279.62	240.06
chr3	110767019	110767648	630	4.85513	5.10529	4.5523	0.140165	0.0839622	0.397961	33.06	32.66	35.01	54.06	22.1	29.66	16.16	24.22	14.37	32.7	17.52	35.8
chr4	152595032	152595971	940	7.98557	7.80702	8.14444	-0.133015	0.0839644	0.397961	301.51	189.92	191.36	288.62	190.31	181.97	365.22	239.64	367.86	249.48	236.54	239.01
chr6	1793036	1793292	257	4.7756	4.96517	4.55731	0.138252	0.0839669	0.397961	35.06	18.91	27.23	30.77	37.78	37.68	29.09	24.22	18.68	22.43	22.63	24.22
chr15	60935960	60936347	388	4.72421	4.98842	4.40053	0.140479	0.0839687	0.397961	21.04	39.53	43.56	39.92	26.37	20.04	19.39	14.71	10.06	38.31	18.98	25.27
chr3	142066083	142066862	780	4.3095	3.79599	4.68744	-0.128565	0.0839886	0.39803	15.03	13.75	9.33	16.64	14.97	13.63	9.7	18.17	73.28	3.74	42.34	7.37
chr7	32691588	32693306	1719	7.21865	6.89708	7.48145	-0.140433	0.0839892	0.39803	78.13	99.68	87.12	54.9	275.84	119.45	187.46	104.68	290.26	179.4	150.4	160.04
chr1	113170593	113171147	555	4.7964	4.4933	5.04675	-0.139993	0.0839935	0.398031	23.04	17.19	14.78	33.27	29.22	17.64	54.94	34.6	18.68	30.83	35.04	24.22
chr9	126830831	126831235	405	4.99663	4.68555	5.25239	-0.14027	0.0839954	0.398031	20.03	32.66	23.34	29.11	16.39	32.87	25.86	49.31	34.49	13.08	72.28	33.69
chr4	184364057	184365174	1118	6.55792	6.82787	6.22556	0.14021	0.0839987	0.398032	121.2	58.44	84.01	108.96	80.54	228.47	87.26	112.46	28.74	72.88	42.34	105.29
chr15	67833582	67834296	715	7.04395	7.1648	6.91204	0.128798	0.0840042	0.398041	146.25	146.09	105.02	145.56	162.51	155.52	135.74	114.19	145.13	113.99	112.43	101.08
chr16	27273819	27274803	985	6.78133	6.53284	6.99324	-0.138722	0.0840064	0.398041	122.21	116.01	60.68	59.89	86.96	109.83	171.3	70.94	140.82	84.09	163.54	133.72
chr20	37202131	37202808	678	4.80215	4.5643	5.00629	-0.139164	0.0840111	0.398045	32.05	20.62	20.23	22.46	24.95	21.64	22.62	44.99	48.86	23.36	27.74	25.27
chr6	14372787	14373077	291	4.34924	3.9267	4.67566	-0.138363	0.0840154	0.398045	8.01	18.91	24.11	8.32	20.67	11.22	32.32	21.63	53.17	13.08	13.14	20.01
chr10	3868281	3869461	1181	8.76982	8.97521	8.53026	0.138435	0.0840161	0.398045	644.08	423.66	488.52	562.26	352.82	548.33	268.26	401.41	163.81	530.73	259.18	594.89
chr1	173241242	173242296	1055	7.54614	7.78558	7.25888	0.140152	0.084032	0.398106	171.29	213.12	393.62	197.96	244.48	103.41	87.26	182.54	83.34	189.68	151.86	224.27
chr10	96697058	96697351	294	6.67615	6.85139	6.47664	0.135113	0.0840397	0.398118	128.22	122.03	126.02	122.27	126.16	68.14	84.03	105.54	53.17	105.59	81.77	104.24
chr5	54772462	54773175	714	5.36219	4.96173	5.6753	-0.138451	0.0840404	0.398118	18.03	58.44	23.34	40.76	32.79	13.63	87.26	80.46	21.55	31.77	25.55	60.02
chr20	8528041	8528549	509	4.65429	4.38944	4.87798	-0.139648	0.0840436	0.398119	22.04	15.47	17.89	21.63	14.26	34.47	25.86	25.95	41.67	30.83	22.63	29.48
chr5	133106854	133107431	578	7.25805	6.98456	7.48787	-0.139731	0.0840471	0.398122	161.27	113.43	56.79	123.93	175.34	129.07	284.42	115.06	206.92	108.39	228.51	133.72
chr5	126710898	126711337	440	3.89821	4.28324	3.37145	0.13103	0.0840667	0.398148	19.03	24.92	35.01	19.96	4.28	13.63	6.46	23.36	2.87	10.28	4.38	14.74
chr19	39794885	39795354	470	6.09547	5.7754	6.35726	-0.14037	0.0840689	0.398148	83.14	38.67	62.23	27.45	76.27	40.88	100.19	51.91	77.6	47.65	157.7	56.86
chr21	25881477	25882276	800	6.07419	5.87361	6.25026	-0.133015	0.0840713	0.398148	59.1	73.04	48.23	54.9	55.6	60.93	109.89	59.69	80.47	69.14	62.79	74.76
chr1	19764810	19765202	393	4.49037	4.76118	4.1567	0.140274	0.0840716	0.398148	34.06	32.66	17.89	24.12	23.52	30.46	3.23	13.84	27.3	28.03	14.6	20.01
chr19	21081773	21082873	1101	9.38296	9.57436	9.16222	0.137331	0.084072	0.398148	711.2	354.91	1052.49	685.36	962.23	808.06	426.62	804.55	811.88	355.07	525.66	513.82
chr1	78834175	78834958	784	5.72328	5.45554	5.94902	-0.138543	0.0840726	0.398148	26.04	60.15	60.68	34.1	40.63	41.69	96.96	66.61	66.1	48.59	48.19	44.22
chr2	60992717	60993510	794	8.81755	8.73658	8.89422	-0.10974	0.0840759	0.398148	405.68	446	431.73	400.9	472.56	402.43	484.8	457.64	456.95	481.21	535.15	439.06
chr2	171095119	171095710	592	5.6662	5.42968	5.86936	-0.138619	0.084078	0.398148	40.07	43.83	45.9	19.96	52.74	56.12	48.48	44.99	77.6	54.19	78.12	47.38
chr6	22372740	22373818	1079	6.69661	6.5	6.86961	-0.135626	0.0840806	0.398148	95.16	69.61	97.24	133.08	92.66	55.31	119.58	137.55	97.71	132.68	127.76	86.34
chr2	220935703	220936667	965	7.36109	7.74725	6.83221	0.128306	0.0840824	0.398148	132.22	182.18	484.63	209.6	116.18	164.34	51.71	115.92	34.49	265.36	63.52	152.67
chr1	89064181	89065947	1767	9.11636	9.25604	8.9617	0.129906	0.0840924	0.398182	642.08	631.62	633.21	463.28	580.9	717.47	277.95	446.4	566.16	484.95	590.63	625.43
chr18	35456898	35457739	842	5.42408	5.63922	5.17114	0.138909	0.0840962	0.398186	56.09	37.81	80.9	53.23	28.51	42.49	32.32	43.26	33.05	35.51	29.93	42.12
chr1	8477133	8477847	715	8.86753	9.0242	8.69175	0.13284	0.084104	0.398199	636.07	446	618.43	427.52	460.44	535.5	329.66	451.59	222.73	443.83	499.37	533.83
chr19	35757415	35758812	1398	11.0886	11.1559	11.0181	0.102044	0.0841049	0.398199	2251.79	2116.58	2554.61	2358.01	2232.36	2176.47	1906.88	1867.77	2044.78	2158.43	2116.49	2349.04
chr20	19335894	19336310	417	4.07999	4.44717	3.58623	0.131076	0.0841114	0.398216	14.02	18.91	28.78	33.27	20.67	15.23	12.93	15.57	1.44	28.03	1.46	12.63
chr5	16626898	16627207	310	4.3009	3.85554	4.64072	-0.13692	0.0841175	0.398224	8.01	15.47	15.56	6.65	29.94	11.22	42.02	19.9	25.87	11.21	40.15	10.53
chr11	45917311	45918985	1675	11.1919	11.2729	11.106	0.112464	0.0841191	0.398224	2426.08	2177.59	3012.8	2464.48	2383.47	2382.49	2246.24	1993.21	1998.8	2121.05	2258.86	2607
chr12	120316881	120317981	1101	10.035	10.1517	9.90802	0.12611	0.084128	0.398252	1208.03	1050.13	1370.65	1033.03	990.74	1172.81	1005.15	833.1	706.98	970.82	887.04	1361.41
chr1	212780830	212781530	701	5.44383	5.20851	5.64609	-0.137046	0.084135	0.398271	31.05	31.8	49.01	36.6	28.51	44.89	61.41	35.47	63.23	36.44	55.49	48.43
chr15	40857203	40858163	961	7.68725	7.82381	7.5364	0.129033	0.0841383	0.398273	253.43	247.49	232.59	266.99	175.34	183.58	138.98	173.02	209.8	203.7	169.38	219.01
chr9	3759217	3759886	670	4.80058	4.5079	5.04378	-0.140341	0.0841632	0.398377	29.05	33.51	24.11	13.31	15.68	20.84	12.93	23.36	58.92	30.83	25.55	46.33
chr2	11160870	11161722	853	7.20429	7.38441	6.99842	0.134975	0.0841777	0.398431	171.29	184.76	105.02	189.64	161.8	189.99	84.03	122.85	94.84	122.4	176.68	166.36
chr1	65847046	65847404	359	3.66825	4.02915	3.18583	0.135589	0.0841872	0.398446	12.02	24.06	14	23.29	8.55	16.03	3.23	12.11	7.18	22.43	4.38	5.26
chr21	25508377	25508574	198	5.21349	4.94292	5.44124	-0.139516	0.0841891	0.398446	29.05	25.78	24.89	29.11	29.22	46.5	51.71	72.67	43.11	28.03	33.58	31.59
chr17	64398850	64399922	1073	6.31357	5.99626	6.57351	-0.140185	0.0841896	0.398446	50.08	42.11	67.68	54.06	52.03	117.04	38.78	57.96	139.38	57	173.03	105.29
chr16	20676945	20677141	197	4.10147	3.71974	4.40304	-0.14027	0.0841952	0.398458	15.03	18.91	13.22	9.98	10.69	11.22	35.55	11.25	30.18	16.82	13.14	20.01
chr6	158387015	158387347	333	4.21203	4.44239	3.93777	0.140322	0.0842005	0.398459	24.04	26.64	12.45	19.13	18.53	29.66	19.39	6.92	20.12	18.69	13.14	13.69
chr16	57039119	57039860	742	8.06688	7.84773	8.2571	-0.137283	0.0842015	0.398459	267.45	224.29	182.81	168.01	295.08	244.5	226.24	214.55	544.6	199.96	353.36	296.92
chr3	57983420	57984808	1389	8.74023	8.57125	8.89148	-0.131552	0.0842064	0.398469	383.65	384.13	331.38	296.1	524.59	362.34	727.2	430.82	511.55	371.88	382.56	425.38
chr18	46055311	46056681	1371	6.56437	6.79922	6.28369	0.139584	0.084219	0.398514	114.19	89.37	91.01	109.79	89.09	174.76	32.32	59.69	109.21	61.67	135.06	69.49
chr2	85418330	85419316	987	9.97053	10.0451	9.89186	0.10889	0.0842233	0.398521	966.63	910.05	1213.52	1197.72	997.15	1054.17	998.69	986.22	902.41	952.14	965.89	894.97
chr16	30028723	30028938	216	5.06129	5.24693	4.84818	0.138154	0.0842282	0.39853	37.06	42.97	25.67	27.45	44.19	50.5	38.78	28.55	21.55	34.57	24.09	25.27
chr19	28878739	28879669	931	5.36539	5.08578	5.59951	-0.13985	0.0842387	0.398566	31.05	34.37	48.23	30.77	38.49	20.84	42.02	56.23	89.09	29.9	35.77	37.9
chr1	203324088	203324454	367	8.11687	8.00201	8.22327	-0.122948	0.0842458	0.398585	303.51	243.2	234.92	266.99	246.61	242.9	316.74	366.81	293.14	244.81	278.89	292.71
chr15	92803704	92804581	878	9.05958	9.26475	8.82032	0.138289	0.0842551	0.398615	565.95	562.87	774.79	815.12	439.77	532.29	319.97	764.76	204.05	583.99	318.31	521.19
chr17	44469773	44470420	648	4.84399	4.43639	5.16143	-0.138195	0.0842689	0.398666	24.04	30.08	12.45	19.96	18.53	24.85	51.71	17.3	71.85	17.75	44.53	11.58
chr16	165703	166470	768	5.83806	5.97972	5.68096	0.133949	0.0842874	0.39874	54.09	57.58	63.01	60.72	66.29	76.96	64.64	42.39	54.6	56.06	34.31	55.8
chr7	120370833	120371515	683	5.31106	5.01821	5.55438	-0.140247	0.0842904	0.39874	28.05	39.53	35.01	24.95	42.05	24.85	32.32	72.67	57.48	71.01	28.47	20.01
chr14	81179738	81180112	375	4.41617	4.06746	4.69679	-0.139821	0.0842935	0.39874	15.03	18.05	7	15.8	20.67	24.05	32.32	43.26	12.93	14.02	20.44	32.64
chr11	13315793	13316967	1175	7.59683	7.82513	7.32547	0.139459	0.0843019	0.398766	195.33	154.68	346.94	349.34	153.24	161.13	84.03	190.32	106.33	226.12	200.77	154.78
chr6	151464843	151464995	153	3.07231	2.37613	3.5399	-0.122534	0.0843117	0.398799	5.01	1.72	9.33	3.33	8.55	3.21	29.09	2.6	15.81	1.87	10.95	9.48
chr5	131275784	131276478	695	7.04111	6.85651	7.20474	-0.134382	0.0843176	0.398813	120.2	126.32	138.47	72.36	91.23	146.7	145.44	173.89	146.57	110.26	184.71	124.24
chr11	33061185	33061719	535	6.83055	7.0952	6.50619	0.140174	0.0843233	0.398813	89.15	110	274.6	133.91	113.33	99.4	71.1	127.17	48.86	157.91	44.53	95.81
chr6	107124580	107125634	1055	7.87899	8.12411	7.58352	0.140155	0.0843245	0.398813	241.41	247.49	554.64	303.59	201	125.86	161.6	275.1	87.65	213.97	167.19	245.33
chr2	20379086	20379463	378	4.47281	4.72617	4.16527	0.140162	0.0843266	0.398813	24.04	40.39	19.45	22.46	35.64	16.83	22.62	26.82	10.06	21.49	8.76	17.9
chr6	150256366	150257147	782	4.40463	4.03757	4.69699	-0.137917	0.0843311	0.39882	26.04	23.2	14	17.47	11.4	6.41	6.46	15.57	58.92	27.1	23.36	24.22
chr17	77354007	77354630	624	4.96304	4.73776	5.15784	-0.137297	0.084345	0.398864	25.04	30.94	26.45	26.62	27.8	23.25	38.78	53.64	31.61	30.83	27.74	31.59
chr15	81301480	81303105	1626	9.80687	9.70184	9.90478	-0.120005	0.0843469	0.398864	761.28	814.66	945.15	845.06	885.96	744.73	995.46	900.58	1079.15	740.97	1178.34	857.07
chr11	76025015	76025551	537	6.26039	6.00355	6.47835	-0.139199	0.0843515	0.398864	113.19	75.62	57.56	28.28	67	43.29	100.19	71.8	81.91	77.55	89.8	113.71
chr7	17233850	17235182	1333	9.74887	9.8617	9.62646	0.124469	0.0843544	0.398864	788.33	771.7	1248.53	964.83	786.89	1022.1	643.17	833.1	754.4	802.64	763.66	945.51
chr4	88456348	88457923	1576	10.6552	10.7751	10.5244	0.126454	0.0843567	0.398864	1417.39	1691.2	2390.48	1640.21	1547.4	1827.76	1060.1	1335.73	1540.41	1464.18	1514.91	1921.56
chr17	58217699	58217999	301	6.18406	6.45462	5.85078	0.140116	0.0843643	0.398864	122.21	98.83	53.67	68.2	85.53	97.8	54.94	50.18	14.37	55.13	119	52.65
chr8	141391373	141392717	1345	9.54079	9.3755	9.68907	-0.13207	0.0843667	0.398864	598.01	497.56	889.91	693.68	493.23	812.87	691.65	545.88	974.25	1018.48	728.62	993.95
chr9	127444103	127444574	472	5.88863	5.70143	6.0543	-0.13509	0.084367	0.398864	47.08	55	63.79	44.08	47.75	54.51	45.25	72.67	99.15	74.75	51.11	55.8
chr1	231389839	231390612	774	5.82788	6.06475	5.54432	0.140021	0.0843708	0.398864	51.09	42.97	80.12	131.42	52.74	43.29	51.71	36.33	44.55	42.98	68.63	35.8
chr14	71956791	71957622	832	5.83956	5.581	6.05875	-0.138315	0.0843724	0.398864	39.07	45.55	56.79	34.1	55.6	56.12	100.19	40.66	54.6	93.44	67.9	43.17
chr1	21089467	21090101	635	5.22289	5.50565	4.87086	0.139813	0.0843763	0.398864	84.14	32.66	38.89	69.87	21.38	25.65	29.09	28.55	18.68	23.36	47.45	28.43
chr7	44414927	44415794	868	5.22448	4.98191	5.43208	-0.139004	0.0843782	0.398864	30.05	26.64	35.01	32.44	21.38	44.09	32.32	57.1	61.79	25.23	48.92	33.69
chr8	97680136	97681020	885	5.7305	5.51563	5.91749	-0.134553	0.0843789	0.398864	34.06	43.83	56.79	40.76	47.75	51.31	87.26	57.1	48.86	44.85	63.52	61.07
chr17	44919573	44921104	1532	8.88341	9.01591	8.7375	0.129065	0.0843905	0.398884	485.82	438.27	659.66	661.24	468.28	392.81	355.52	373.73	490	528.86	364.31	448.54
chr13	99495927	99497032	1106	9.4686	9.59329	9.33211	0.127354	0.0843916	0.398884	468.79	785.45	782.56	810.96	886.67	900.25	491.26	731.88	673.93	647.53	604.5	718.08
chr19	46522647	46523507	861	6.2064	5.91032	6.45195	-0.140177	0.084392	0.398884	86.14	79.92	42.01	24.95	54.88	72.95	67.87	61.42	120.7	48.59	144.56	82.13
chr2	238173800	238173986	187	3.65356	3.89052	3.36988	0.139565	0.0844089	0.398946	18.03	13.75	13.22	11.64	10.69	21.64	16.16	6.06	14.37	12.15	8.03	5.26
chr4	176377607	176378344	738	5.79949	5.50857	6.04147	-0.139524	0.0844112	0.398946	46.08	61.87	29.56	53.23	46.33	36.07	109.89	61.42	83.34	36.44	69.36	34.75
chr16	74506550	74506815	266	4.23341	3.91418	4.49464	-0.140156	0.0844292	0.399003	23.04	7.73	18.67	15.8	9.98	15.23	29.09	20.76	24.43	11.21	25.55	24.22
chrX	56067779	56069097	1319	6.72455	6.48049	6.93324	-0.137742	0.0844313	0.399003	90.15	120.31	84.79	46.58	96.94	97	177.76	88.24	152.32	88.77	86.15	140.04
chr16	30953773	30953928	156	6.93399	7.09732	6.74979	0.132501	0.0844321	0.399003	151.25	129.76	114.35	144.72	134	147.5	80.8	115.92	73.28	159.78	102.21	113.71
chr12	64780249	64782076	1828	8.14552	7.93657	8.32801	-0.136265	0.0844472	0.399022	265.45	195.07	169.58	218.75	252.32	368.76	307.04	309.71	484.25	216.78	391.32	219.01
chr12	31906320	31907281	962	6.99676	6.75508	7.20371	-0.137685	0.0844475	0.399022	65.11	134.06	126.8	66.54	129.72	125.86	235.94	132.36	120.7	101.85	169.38	124.24
chr1	43204386	43205174	789	7.50401	7.75704	7.19695	0.140142	0.0844502	0.399022	195.33	186.48	334.5	252.02	166.07	163.54	142.21	149.66	35.92	256.02	108.05	188.47
chr5	142426144	142426661	518	4.38409	3.98929	4.69373	-0.138078	0.0844505	0.399022	15.03	13.75	19.45	13.31	5.7	28.06	22.62	23.36	54.6	26.16	11.68	16.85
chr1	21302772	21302991	220	3.98026	3.57607	4.29565	-0.139546	0.0844509	0.399022	9.02	15.47	16.34	12.48	7.84	10.42	38.78	20.76	11.5	23.36	16.06	7.37
chr4	17448814	17449030	217	4.05414	3.75106	4.30448	-0.14007	0.0844605	0.399043	21.04	12.89	11.67	7.49	15.68	12.02	25.86	21.63	11.5	19.62	16.79	23.16
chr1	148426860	148427441	582	5.06002	5.40847	4.59965	0.135504	0.084462	0.399043	28.05	32.66	41.23	33.27	49.89	69.74	0	14.71	50.29	14.95	51.84	13.69
chr9	86487252	86487549	298	4.13785	3.72561	4.45809	-0.13971	0.0844643	0.399043	15.03	18.91	8.56	9.98	15.68	11.22	45.25	21.63	24.43	16.82	15.33	8.42
chr7	86978565	86980355	1791	7.98156	7.79736	8.14489	-0.134462	0.0844687	0.39905	211.36	227.73	248.93	218.75	238.77	189.19	235.94	249.15	274.46	228.92	504.48	205.32
chrX	149916611	149917442	832	6.56793	6.75188	6.35705	0.136218	0.0844803	0.399082	115.19	76.48	146.24	144.72	86.24	77.76	87.26	86.51	50.29	94.37	91.26	82.13
chr13	66222205	66223685	1481	7.09813	6.54579	7.49658	-0.125437	0.0844937	0.399082	33.06	92.81	41.23	22.46	129.72	241.3	103.42	153.12	284.52	115.86	223.4	203.21
chr16	82639725	82640203	479	5.38471	5.09568	5.62538	-0.138491	0.0844949	0.399082	34.06	37.81	33.45	44.08	22.1	33.67	96.96	38.93	35.92	44.85	41.61	37.9
chr1	156212767	156213779	1013	10.622	10.7206	10.516	0.11973	0.0844953	0.399082	1622.73	1482.38	1994.53	1823.2	1509.63	1692.28	1076.26	1388.5	1510.24	1466.05	1536.08	1808.9
chr18	63174039	63174355	317	5.16072	5.37594	4.90768	0.138761	0.0844995	0.399082	48.08	33.51	32.67	34.93	59.87	40.08	22.62	16.44	38.8	32.7	28.47	41.06
chr2	95552773	95553396	624	4.88326	4.61222	5.11134	-0.139342	0.084501	0.399082	25.04	32.66	33.45	27.45	18.53	9.62	42.02	36.33	33.05	28.97	36.5	30.53
chr11	96132294	96132724	431	4.66106	4.24893	4.98124	-0.135661	0.0845025	0.399082	12.02	22.34	17.11	16.64	23.52	22.45	6.46	8.65	74.72	20.56	49.65	29.48
chr15	44682302	44682548	247	4.56201	4.7789	4.30665	0.13896	0.0845076	0.399082	42.07	18.05	24.89	24.12	29.94	25.65	19.39	20.76	18.68	19.62	16.06	24.22
chr3	14537741	14538390	650	5.09682	4.77243	5.3615	-0.139981	0.0845127	0.399082	23.04	32.66	21	29.11	34.93	23.25	71.1	50.18	25.87	39.24	16.06	44.22
chr5	99068715	99070123	1409	6.86277	6.57118	7.10521	-0.140026	0.0845133	0.399082	90.15	113.43	59.9	58.22	158.23	90.59	135.74	77.86	133.64	92.5	271.59	114.77
chr16	11672881	11673136	256	6.94431	6.70411	7.15018	-0.137514	0.0845147	0.399082	114.19	103.98	84.01	77.35	122.59	123.45	226.24	157.45	158.06	72.88	146.02	91.6
chr8	43165321	43165696	376	4.78239	5.09289	4.38621	0.139516	0.0845151	0.399082	24.04	17.19	63.79	24.12	42.77	32.87	3.23	24.22	14.37	29.9	28.47	25.27
chr10	11531309	11531644	336	5.58069	5.32232	5.79974	-0.13879	0.0845151	0.399082	57.1	53.28	20.23	34.1	32.07	43.29	67.87	63.15	73.28	43.92	45.99	40.01
chr6	41255380	41256995	1616	8.81229	8.56878	9.02058	-0.138511	0.0845171	0.399082	607.02	443.42	252.04	272.81	508.2	194.8	494.5	301.06	735.72	627.91	424.17	532.77
chr12	92010957	92011312	356	3.92262	3.58823	4.19391	-0.13965	0.0845268	0.399105	18.03	6.02	17.11	7.49	10.69	12.83	19.39	25.09	18.68	13.08	24.09	9.48
chr18	55338807	55339543	737	4.88367	4.50077	5.18596	-0.138423	0.0845285	0.399105	13.02	42.11	26.45	19.96	14.26	20.04	32.32	27.68	81.91	20.56	40.15	15.79
chr10	48519131	48519667	537	4.92718	5.15816	4.65203	0.139295	0.0845308	0.399105	41.07	35.23	39.67	19.96	53.46	24.85	16.16	22.49	31.61	27.1	21.9	31.59
chr13	78193883	78194285	403	4.81896	4.48223	5.09178	-0.139985	0.0845523	0.399169	12.02	24.06	30.34	26.62	17.82	23.25	48.48	26.82	25.87	47.65	45.26	10.53
chr9	81602083	81602774	692	5.57274	5.86916	5.19925	0.139071	0.0845526	0.399169	37.06	64.45	78.57	92.32	27.8	50.5	25.86	60.56	15.81	57.93	16.06	44.22
chr3	51734363	51734950	588	4.9182	5.21895	4.53776	0.139102	0.0845535	0.399169	30.05	37.81	54.45	45.75	12.12	43.29	12.93	13.84	15.81	28.97	20.44	47.38
chr1	38106730	38107625	896	5.92815	5.63146	6.1741	-0.140037	0.0845634	0.399202	52.09	47.26	70.01	73.19	35.64	19.24	74.34	78.72	80.47	44.85	111.7	43.17
chr16	83792800	83793220	421	4.35566	4.6036	4.05607	0.139991	0.0845696	0.399217	19.03	25.78	12.45	16.64	33.5	38.48	22.62	12.11	10.06	22.43	16.79	15.79
chr10	102169077	102170108	1032	8.38432	8.52364	8.2301	0.129518	0.0845903	0.399301	325.55	337.72	480.74	367.63	393.44	303.02	200.38	289.81	290.26	327.97	282.54	410.63
chr19	39551347	39552715	1369	7.45607	7.28846	7.60622	-0.13231	0.0845968	0.399318	143.24	177.03	126.8	128.09	169.64	193.2	164.83	174.75	267.27	135.49	208.8	217.95
chr3	58357151	58357667	517	5.91755	5.61309	6.16882	-0.139878	0.0846032	0.399334	51.09	35.23	54.45	74.86	55.6	22.45	119.58	60.56	68.97	42.05	94.18	46.33
chr1	167676153	167677737	1585	9.39018	9.06013	9.6586	-0.139821	0.0846106	0.399342	597	380.69	690.77	558.1	477.55	498.62	701.34	492.25	1606.51	360.67	1129.43	559.09
chr17	81926340	81928672	2333	10.71	10.7732	10.644	0.099216	0.0846109	0.399342	1631.75	1677.45	2047.43	1831.51	1588.03	1724.34	1606.3	1589.2	1543.29	1603.4	1645.59	1613.06
chr2	197484113	197485763	1651	7.03922	6.86886	7.19158	-0.134023	0.0846329	0.399421	88.15	112.57	142.36	128.09	109.05	121.05	71.1	184.27	168.12	157.91	176.68	118.98
chr11	78262521	78263092	572	4.96775	5.26969	4.58542	0.13924	0.0846336	0.399421	75.13	41.25	24.89	38.26	33.5	18.44	16.16	43.26	10.06	19.62	23.36	31.59
chr3	149671226	149671496	271	3.87394	3.5965	4.10653	-0.139459	0.0846388	0.399423	6.01	16.33	14.78	14.97	9.27	11.22	0	24.22	12.93	24.29	21.9	20.01
chr9	128117470	128118478	1009	8.5301	8.63016	8.42258	0.120024	0.0846406	0.399423	409.69	373.82	455.85	430.01	352.82	355.13	310.27	316.63	331.94	398.98	310.28	390.63
chr1	9669953	9670966	1014	7.34154	7.54705	7.10181	0.137944	0.0846429	0.399423	187.32	129.76	272.26	253.68	127.58	151.51	122.82	176.48	67.54	171.93	137.98	147.41
chr5	151113606	151114172	567	7.00832	7.27159	6.68603	0.139949	0.0846476	0.399431	173.29	74.76	140.8	219.58	138.28	180.37	100.19	91.7	27.3	193.42	124.11	81.07
chr13	78602384	78604018	1635	8.38571	8.2304	8.52591	-0.12962	0.0846571	0.399461	294.5	298.19	356.28	311.91	321.45	219.65	478.34	381.51	432.52	369.08	286.92	263.23
chr7	120940838	120942035	1198	5.44878	5.12377	5.71387	-0.139929	0.0846619	0.399461	39.07	36.09	26.45	39.09	16.39	52.11	51.71	36.33	107.77	37.38	53.3	28.43
chr1	90509276	90509948	673	5.31612	4.87972	5.65072	-0.135	0.0846627	0.399461	21.04	15.47	55.23	32.44	22.81	29.66	61.41	55.37	21.55	116.8	35.77	10.53
chr1	13911558	13912522	965	6.36036	6.54676	6.14624	0.136635	0.0846667	0.399461	133.22	108.28	66.12	93.16	71.99	88.18	84.03	82.19	57.48	43.92	94.18	63.17
chr7	127691861	127692866	1006	6.53945	6.79562	6.22774	0.139981	0.0846704	0.399461	107.18	74.76	130.69	163.02	89.09	101.81	64.64	74.4	15.81	76.62	106.59	111.61
chr11	74806294	74806531	238	4.06437	3.69424	4.35867	-0.139773	0.0846752	0.399461	22.04	9.45	15.56	6.65	13.54	10.42	35.55	17.3	14.37	11.21	20.44	24.22
chr11	68839030	68840279	1250	9.90766	9.98497	9.82597	0.109469	0.0846768	0.399461	1107.86	920.36	969.26	1067.97	923.02	1091.84	846.78	876.35	1014.49	786.75	916.98	1004.48
chr1	110686043	110686670	628	5.4205	5.68222	5.10055	0.139742	0.0846793	0.399461	63.11	47.26	37.34	54.9	67	38.48	12.93	45.85	14.37	48.59	33.58	50.54
chr6	72580431	72580651	221	4.12858	3.78135	4.40823	-0.139201	0.0846806	0.399461	25.04	15.47	7.78	7.49	10.69	16.03	22.62	13.84	27.3	12.15	33.58	17.9
chr9	92325042	92326423	1382	10.8164	10.922	10.7025	0.122535	0.0846851	0.399468	1741.93	1749.64	2547.61	2014.5	1714.19	1873.45	1376.83	1533.84	1730.09	1854.75	1430.95	2072.13
chr1	25996966	25998810	1845	10.5248	10.6274	10.4143	0.12152	0.0846881	0.399468	1578.66	1391.29	2024.87	1537.91	1502.5	1455.79	1212	1244.89	1218.54	1295.06	1388.61	1828.9
chr18	32301923	32302374	452	5.32946	5.56187	5.05228	0.138302	0.0846928	0.399476	49.08	44.69	37.34	41.59	57.02	53.71	9.7	27.68	50.29	44.85	42.34	24.22
chr5	18605235	18605554	320	4.03752	4.39091	3.56847	0.135135	0.084703	0.39951	17.03	7.73	34.23	34.1	26.37	6.41	6.46	10.38	5.75	14.95	16.79	16.85
chr19	46350477	46351038	562	8.01122	7.83145	8.17105	-0.133115	0.0847115	0.399536	167.28	195.93	223.26	278.64	220.96	280.58	345.82	346.04	285.95	183.14	350.44	217.95
chr16	48605609	48606064	456	6.83103	7.07863	6.53194	0.139748	0.0847157	0.399542	161.27	94.53	105.02	199.62	99.07	151.51	48.48	88.24	66.1	94.37	192.74	65.28
chr17	27612356	27612685	330	4.65586	4.95861	4.27224	0.139867	0.0847237	0.399552	27.05	48.12	21	24.12	27.8	38.48	0	19.03	25.87	25.23	32.12	13.69
chr22	38873895	38874561	667	8.59647	8.74449	8.4315	0.131426	0.0847248	0.399552	395.67	434.83	468.29	464.12	424.09	386.39	326.43	356.42	188.24	510.17	370.15	320.08
chr18	58749199	58749566	368	4.5882	4.3014	4.82733	-0.139874	0.0847291	0.399552	21.04	22.34	16.34	6.65	27.08	24.85	22.62	18.17	33.05	36.44	28.47	31.59
chr18	46754062	46754912	851	7.42126	7.59522	7.2234	0.135214	0.0847309	0.399552	178.3	177.89	116.68	182.15	275.13	230.07	158.37	203.3	102.02	133.62	135.06	164.25
chr4	85796696	85797380	685	5.63709	5.39904	5.84136	-0.136044	0.0847346	0.399552	41.07	55	41.23	36.6	39.2	40.08	80.8	51.91	70.41	50.46	33.58	56.86
chr6	27669329	27670222	894	7.66109	7.43341	7.8577	-0.137593	0.0847374	0.399552	220.37	176.17	177.36	150.55	128.3	184.38	177.76	231.85	416.72	142.03	275.97	147.41
chr15	74597769	74599045	1277	9.4096	9.48737	9.32739	0.107459	0.0847418	0.399552	735.24	631.62	729.67	817.61	707.06	685.41	546.21	638.45	671.06	679.3	680.43	639.12
chr3	102224116	102224684	569	5.89616	5.66474	6.09554	-0.138346	0.0847448	0.399552	42.07	72.19	27.23	48.24	57.73	56.92	48.48	59.69	80.47	53.26	107.32	61.07
chr7	13184579	13184772	194	2.98233	2.58392	3.29419	-0.132095	0.0847471	0.399552	5.01	8.59	9.33	3.33	5.7	4.01	0	21.63	10.06	5.61	13.14	8.42
chr2	222312112	222313089	978	6.00478	5.74395	6.22559	-0.138575	0.0847475	0.399552	34.06	66.17	43.56	53.23	36.35	88.18	109.89	82.19	51.73	74.75	78.85	51.59
chr8	133173200	133173676	477	4.83918	5.17547	4.39988	0.137065	0.0847547	0.399572	16.03	29.22	45.9	66.54	27.08	32.07	6.46	21.63	4.31	33.64	24.82	35.8
chr19	17529475	17530545	1071	7.24131	6.99502	7.45162	-0.138485	0.0847653	0.399608	134.23	112.57	131.46	82.34	121.17	183.58	164.83	92.57	264.4	132.68	262.1	133.72
chr1	106907698	106908261	564	5.98394	5.70423	6.21812	-0.139031	0.084771	0.399621	68.11	56.72	45.12	21.63	75.55	45.69	119.58	54.5	74.72	55.13	70.09	72.65
chr18	50836490	50837155	666	5.25109	4.8497	5.56477	-0.138687	0.0847759	0.39963	27.05	33.51	38.12	8.32	29.94	36.07	93.73	22.49	70.41	35.51	38.69	23.16
chr2	74573938	74574492	555	7.20474	6.97971	7.39936	-0.136833	0.0847795	0.399631	109.18	168.43	100.35	59.05	157.52	162.73	206.85	147.07	191.11	132.68	146.75	188.47
chr12	118273678	118275451	1774	6.6754	6.45371	6.86752	-0.13688	0.084782	0.399631	93.16	83.36	50.56	65.71	97.65	135.48	122.82	130.63	143.7	75.69	127.76	100.03
chr21	44354663	44355795	1133	7.10358	6.81736	7.34231	-0.139684	0.0847862	0.399634	101.17	91.09	85.57	101.47	193.16	104.21	164.83	84.78	311.82	100.91	191.28	120.03
chr19	56085634	56085941	308	5.81308	6.01693	5.5756	0.136946	0.0847907	0.399634	64.11	82.5	72.34	68.2	61.3	40.08	32.32	60.56	40.23	57	32.85	63.17
chr8	8278914	8279840	927	7.34181	7.15241	7.50921	-0.134466	0.0847917	0.399634	146.25	182.18	183.58	121.44	105.49	114.64	161.6	151.39	271.58	146.7	208.07	153.72
chr7	104962596	104963207	612	5.93558	5.71695	6.1254	-0.137372	0.0848113	0.399702	66.11	43.83	42.01	76.52	53.46	33.67	64.64	51.04	63.23	71.01	103.67	65.28
chr2	32356443	32358089	1647	11.4476	11.5368	11.3525	0.116332	0.084812	0.399702	2743.62	2640.78	3811.7	3008.44	2845.34	2776.91	2436.93	2401.54	2437.07	2638.7	2637.77	3136.62
chr9	94860526	94861851	1326	9.47756	9.58657	9.35963	0.123394	0.0848263	0.399738	732.23	714.12	672.88	795.15	912.33	786.42	581.76	464.56	662.43	807.31	700.14	725.45
chr15	63245076	63245665	590	5.53879	5.25784	5.77384	-0.138609	0.0848277	0.399738	29.05	34.37	59.12	30.77	31.36	44.89	90.5	29.41	45.98	50.46	54.03	57.91
chr5	68026206	68026701	496	4.38118	4.70477	3.96337	0.137152	0.0848287	0.399738	28.05	14.61	52.9	29.11	21.38	10.42	12.93	19.03	4.31	25.23	13.14	18.95
chr12	106800657	106801613	957	5.02129	4.67781	5.29851	-0.139868	0.0848324	0.399738	21.04	27.5	35.78	23.29	17.11	28.86	58.18	20.76	73.28	25.23	29.2	29.48
chr1	233663599	233663931	333	3.45465	2.98783	3.80677	-0.130515	0.0848362	0.399738	8.01	9.45	6.22	10.81	4.28	8.82	3.23	25.95	31.61	12.15	3.65	7.37
chr14	22114773	22115413	641	6.27355	6.48	6.03253	0.138064	0.0848387	0.399738	79.13	82.5	106.57	122.27	57.73	87.38	71.1	59.69	30.18	103.72	62.79	65.28
chr3	39361137	39362471	1335	7.43357	7.5741	7.27786	0.129121	0.0848404	0.399738	164.28	193.35	195.25	166.35	224.52	199.61	116.35	158.31	123.58	174.73	149.67	208.48
chr12	82242762	82243035	274	3.51367	3.82785	3.11144	0.139342	0.0848541	0.399788	13.02	15.47	18.67	7.49	18.53	12.02	3.23	8.65	8.62	8.41	12.41	10.53
chr15	43133053	43134592	1540	10.3967	10.4686	10.3211	0.105209	0.0848651	0.399826	1448.44	1331.99	1519.23	1517.94	1359.23	1325.12	1140.9	1097.82	1396.72	1377.28	1317.06	1345.62
chr21	43320661	43320882	222	4.39998	4.70077	4.0195	0.138271	0.084876	0.399859	14.02	35.23	21	51.57	14.97	19.24	16.16	28.55	11.5	19.62	10.95	10.53
chr6	170475127	170475704	578	4.46653	4.05155	4.78842	-0.135704	0.0848804	0.399859	22.04	12.89	19.45	28.28	12.83	4.01	22.62	26.82	50.29	12.15	42.34	11.58
chr16	57639159	57639923	765	5.54256	5.73557	5.31968	0.137617	0.0848826	0.399859	47.08	55	49.79	59.05	66.29	42.49	48.48	59.69	30.18	48.59	28.47	24.22
chr22	17257578	17258962	1385	10.4925	10.6103	10.3643	0.125839	0.0848867	0.399859	1697.86	1637.92	1556.57	1663.5	1548.83	1274.62	1260.48	1398.02	787.45	1474.46	1365.97	1622.53
chr3	138031610	138031848	239	4.85749	4.51175	5.13619	-0.13912	0.0848871	0.399859	23.04	11.17	19.45	29.94	35.64	17.64	29.09	22.49	51.73	23.36	66.44	17.9
chr1	202806864	202808610	1747	9.65789	9.7538	9.55515	0.118874	0.0848998	0.399893	858.44	715.84	1019.82	988.12	769.78	828.1	678.72	889.33	839.18	725.08	692.84	688.6
chr10	7028192	7028812	621	4.8332	5.17068	4.39187	0.134159	0.0849001	0.399893	18.03	24.92	19.45	58.22	24.95	70.54	29.09	27.68	5.75	13.08	40.88	9.48
chr3	125427246	125427951	706	4.53465	4.185	4.81587	-0.138246	0.0849088	0.399903	20.03	9.45	16.34	11.64	22.81	28.86	12.93	19.03	38.8	18.69	60.6	18.95
chrX	27883577	27885109	1533	6.10578	6.40614	5.72599	0.1378	0.0849109	0.399903	71.12	48.98	91.01	102.31	27.08	168.35	64.64	91.7	30.18	69.14	21.9	40.01
chrX	71859512	71859983	472	4.79225	4.46853	5.05648	-0.139802	0.0849142	0.399903	12.02	21.48	10.89	24.12	37.06	27.26	42.02	22.49	43.11	32.7	37.23	22.11
chr20	61912555	61913401	847	6.56008	5.98045	6.97244	-0.122598	0.0849143	0.399903	57.1	50.7	121.35	32.44	94.8	22.45	29.09	50.18	321.88	126.14	86.15	140.04
chr10	99358726	99359628	903	4.87043	4.50569	5.16132	-0.138678	0.0849179	0.399906	13.02	22.34	11.67	19.96	29.22	40.08	29.09	34.6	66.1	14.95	48.92	21.06
chr1	147044689	147044880	192	3.4901	3.06678	3.81697	-0.138169	0.0849301	0.39995	4.01	10.31	7	7.49	7.84	13.63	19.39	6.06	15.81	13.08	10.22	20.01
chr12	48972083	48972949	867	6.77767	6.94298	6.59094	0.133494	0.084935	0.399959	112.19	96.25	102.68	144.72	152.53	129.87	77.57	127.17	97.71	107.45	64.25	104.24
chr19	45468850	45469979	1130	10.943	11.0413	10.8375	0.119907	0.084942	0.399978	2097.53	1890.57	2692.3	2170.04	1788.31	2006.52	1557.82	1725.89	1781.82	1808.97	1768.25	2336.41
chr6	135147766	135148381	616	5.94856	6.18972	5.65885	0.138971	0.0849592	0.400045	63.11	56.72	86.35	76.52	91.95	63.33	19.39	53.64	28.74	94.37	53.3	53.7
chr5	88226791	88227593	803	6.27337	6.48792	6.02125	0.137746	0.0849662	0.400064	98.17	77.34	66.9	123.93	71.99	100.21	45.25	115.06	41.67	65.41	59.14	63.17
chr1	236457486	236458470	985	7.30499	7.52494	7.04538	0.138742	0.0849745	0.40007	124.21	174.45	309.6	149.72	205.99	141.09	93.73	110.73	104.9	229.86	89.07	164.25
chr17	7867856	7868376	521	4.55828	4.17842	4.85868	-0.138128	0.0849748	0.40007	25.04	12.03	15.56	9.15	22.81	24.05	22.62	27.68	64.66	9.34	25.55	24.22
chr6	142879096	142879381	286	5.04462	4.74662	5.29147	-0.139502	0.0849766	0.40007	31.05	26.64	28	32.44	28.51	14.43	45.25	25.09	70.41	34.57	36.5	23.16
chr13	24760715	24761010	296	3.72843	4.11041	3.2074	0.135703	0.084983	0.400074	34.06	17.19	12.45	15.8	12.12	12.02	0	9.52	4.31	19.62	14.6	7.37
chr17	59038778	59039286	509	4.84172	5.09162	4.53927	0.139691	0.0849833	0.400074	33.06	30.94	64.57	35.77	17.82	22.45	32.32	21.63	11.5	29.9	16.79	27.38
chrX	31215319	31215786	468	5.3475	5.60156	5.03893	0.139756	0.0849916	0.400099	34.06	54.14	49.01	37.43	60.58	56.12	35.55	15.57	10.06	42.05	44.53	49.49
chr2	174516340	174517376	1037	5.99037	5.78373	6.17109	-0.13658	0.0849966	0.400107	64.11	65.31	49.79	39.09	64.15	48.1	48.48	57.1	107.77	84.09	85.42	49.49
chr2	207143179	207144666	1488	7.95759	7.7984	8.10095	-0.130983	0.0849993	0.400107	209.35	260.38	246.59	167.18	186.03	266.15	261.79	295.87	347.74	197.15	320.5	224.27
chr6	143505211	143506023	813	6.52973	6.70732	6.32718	0.134403	0.0850022	0.400107	124.21	84.22	114.35	110.62	112.62	80.97	74.34	99.49	48.86	77.55	110.97	70.54
chr1	160744113	160744813	701	7.83922	7.64895	8.00729	-0.134698	0.0850105	0.400126	248.42	204.53	145.47	199.62	181.75	224.46	223.01	248.29	287.39	154.17	406.65	224.27
chr11	113289093	113289950	858	7.29869	7.45564	7.12256	0.133786	0.0850147	0.400126	191.32	145.23	175.03	202.95	208.84	129.87	190.69	128.04	77.6	125.21	148.21	166.36
chr2	101307876	101309200	1325	10.2984	10.4027	10.186	0.12193	0.0850152	0.400126	1287.17	1169.58	1733.15	1468.04	1189.6	1274.62	976.06	1071	1237.22	1116.59	1084.89	1503.55
chr5	171906729	171908247	1519	8.3855	8.52639	8.22935	0.130164	0.0850386	0.400222	302.51	291.32	507.97	430.85	290.09	389.6	245.63	274.24	324.75	275.64	297.14	383.26
chr3	189049620	189049823	204	3.42138	3.77652	2.94923	0.138166	0.0850429	0.400227	8.01	13.75	11.67	11.64	17.11	20.04	0	10.38	5.75	6.54	13.14	10.53
chr22	37518655	37519937	1283	6.87949	6.73207	7.01324	-0.128716	0.0850455	0.400227	91.15	114.29	101.9	103.14	118.32	109.02	119.58	122.85	173.87	135.49	102.21	121.08
chr15	81410340	81410590	251	4.1786	3.89404	4.41618	-0.139709	0.0850521	0.400244	10.02	24.06	8.56	11.64	22.1	12.83	12.93	25.09	24.43	19.62	19.71	26.32
chr6	157054135	157055175	1041	6.90549	6.5947	7.16106	-0.139708	0.0850558	0.400247	107.18	93.67	80.12	58.22	120.46	120.25	151.9	52.77	247.16	73.82	218.29	114.77
chr5	25688162	25688829	668	4.99326	4.2521	5.48049	-0.108787	0.0850698	0.400299	21.04	6.02	20.23	11.64	24.95	30.46	19.39	13.84	172.43	30.83	21.9	9.48
chr17	57408281	57408980	700	7.09088	7.25206	6.90939	0.13308	0.0850748	0.400309	222.37	117.73	143.13	178.83	134.71	117.84	122.82	107.27	94.84	142.03	141.63	112.66
chr3	144294687	144295627	941	7.54098	7.41388	7.65779	-0.126632	0.0850793	0.400316	197.33	167.57	156.36	158.86	135.42	207.63	171.3	200.71	248.59	198.09	197.12	195.84
chr2	69914108	69915864	1757	11.8514	11.9409	11.756	0.11646	0.0850905	0.400342	4014.76	3573.18	4707.83	4055.61	3818.25	3419.83	3422.69	3203.5	2833.67	3705.77	3520.43	4066.34
chr4	17500421	17501106	686	5.16263	4.86942	5.40619	-0.139064	0.0850933	0.400342	23.04	19.77	30.34	16.64	39.91	45.69	64.64	48.45	30.18	36.44	35.77	38.96
chr21	42236786	42237076	291	6.94791	7.09498	6.78412	0.129942	0.0850938	0.400342	154.26	134.92	108.91	118.94	146.12	157.12	93.73	112.46	94.84	99.04	147.48	113.71
chr3	183178731	183179962	1232	7.82242	7.67422	7.95681	-0.128835	0.0851199	0.400451	163.27	196.79	221.7	247.86	232.36	163.54	261.79	245.69	306.07	248.55	247.5	181.1
chrX	125293978	125294741	764	6.64112	6.88543	6.34682	0.139367	0.0851274	0.40046	76.13	92.81	157.14	154.71	114.75	113.83	35.55	95.16	37.36	114.93	73.74	131.61
chr21	36369096	36370134	1039	6.33946	6.10348	6.5422	-0.137344	0.0851279	0.40046	44.07	77.34	81.68	64.88	81.25	63.33	122.82	75.26	40.23	112.13	116.08	92.66
chr6	83071068	83071341	274	7.09439	6.91897	7.25076	-0.132727	0.0851382	0.40048	150.25	130.62	101.13	101.47	150.39	92.19	151.9	112.46	165.25	123.34	165	195.84
chr9	120944165	120945348	1184	8.06007	7.8457	8.24667	-0.135593	0.0851415	0.40048	311.52	233.74	213.92	180.49	234.5	206.02	526.82	205.03	317.57	230.79	335.84	206.37
chr9	19992598	19993042	445	4.28215	4.5988	3.87587	0.138636	0.0851423	0.40048	20.03	15.47	17.11	28.28	16.39	48.1	6.46	12.98	14.37	14.95	27.74	11.58
chr1	34884835	34886426	1592	7.46323	7.63391	7.26962	0.134114	0.085144	0.40048	163.27	214.84	196.81	207.94	218.1	190.79	138.98	163.51	74.72	213.97	140.9	193.74
chr20	63706802	63708709	1908	10.7563	10.8239	10.6854	0.10251	0.0851479	0.400484	1709.88	1652.53	2080.88	1936.31	1770.5	1725.95	1531.97	1548.54	1840.74	1666.94	1666.77	1625.69
chr17	34370483	34371908	1426	7.48116	7.74203	7.16248	0.139633	0.085153	0.400484	315.53	212.26	133.8	346.84	164.65	111.43	87.26	144.47	63.23	127.08	251.15	186.36
chr10	102713676	102715186	1511	11.9574	12.044	11.8653	0.115037	0.0851541	0.400484	3893.55	3658.25	5040	4328.43	4208.13	4208.65	3455.01	3328.07	3625.43	3889.84	3552.55	4533.83
chr13	61253067	61253825	759	5.06338	4.33534	5.54496	-0.110689	0.0851567	0.400484	26.04	24.92	29.56	16.64	0.71	23.25	93.73	22.49	91.96	25.23	37.23	9.48
chr14	105733339	105734753	1415	6.44328	6.00666	6.778	-0.135829	0.0851656	0.400491	57.1	88.51	52.12	61.55	65.57	60.93	326.43	99.49	27.3	99.98	35.77	69.49
chr6	44653632	44653897	266	4.23	3.88952	4.50526	-0.139623	0.0851759	0.400491	17.03	22.34	6.22	10.81	15.68	16.83	32.32	22.49	30.18	16.82	19.71	14.74
chr12	27896366	27896961	596	5.58889	5.82859	5.30126	0.139591	0.0851772	0.400491	36.06	59.3	74.68	81.51	34.93	54.51	71.1	47.58	11.5	45.78	24.82	35.8
chr19	13838954	13840218	1265	10.7214	10.8114	10.6255	0.116558	0.0851776	0.400491	1586.67	1549.41	2108.1	1937.15	1693.52	1907.12	1570.75	1790.77	1258.77	1494.08	1601.79	1762.57
chr7	98930284	98931702	1419	7.52901	7.3684	7.67352	-0.132096	0.0851822	0.400491	161.27	161.56	117.46	246.2	158.23	146.7	138.98	205.9	201.17	248.55	219.75	210.58
chr17	76783182	76783701	520	5.54483	5.30077	5.75352	-0.137433	0.085186	0.400491	57.1	32.66	30.34	44.08	30.65	41.69	64.64	38.93	79.03	36.44	56.22	48.43
chr4	67550135	67551388	1254	8.08485	7.89439	8.25307	-0.134063	0.0851864	0.400491	293.49	274.13	185.92	171.34	224.52	278.17	329.66	325.28	452.64	188.75	282.54	251.65
chr18	50312219	50313537	1319	9.58185	9.44067	9.71044	-0.12853	0.0851873	0.400491	685.15	787.16	840.13	542.3	604.42	710.26	681.95	1018.23	833.43	582.12	790.67	1120.3
chr8	22860770	22860992	223	4.5854	4.85048	4.26039	0.139192	0.085193	0.400491	25.04	39.53	28.78	32.44	32.07	15.23	25.86	29.41	7.18	25.23	7.3	20.01
chr4	85607389	85608089	701	7.01786	6.69103	7.28415	-0.13951	0.0851953	0.400491	124.21	133.2	136.91	65.71	125.45	34.47	180.99	103.81	291.7	97.18	91.99	169.52
chr8	125576883	125577236	354	4.98426	5.19777	4.73358	0.138918	0.085201	0.400491	43.07	24.92	45.12	44.91	41.34	20.84	35.55	24.22	14.37	36.44	24.82	24.22
chr12	108609040	108610227	1188	7.75952	7.50724	7.97418	-0.138218	0.0852025	0.400491	133.22	176.17	164.14	131.42	153.96	332.68	371.68	126.31	264.4	204.63	296.41	245.33
chr18	41995932	41996277	346	3.72385	3.15338	4.13159	-0.121605	0.0852068	0.400491	6.01	12.03	8.56	1.66	17.11	8.02	0	8.65	45.98	7.48	33.58	9.48
chr6	136643870	136644951	1082	7.77014	7.62702	7.90033	-0.126669	0.0852072	0.400491	212.36	189.92	186.7	202.12	188.17	206.82	310.27	262.13	273.02	210.24	195.66	182.15
chr4	77618452	77619192	741	6.82507	6.96283	6.67275	0.130359	0.0852101	0.400491	134.23	132.34	113.57	152.21	111.9	104.21	106.66	102.08	94.84	110.26	73.01	125.3
chr22	49894702	49895219	518	4.69072	4.42074	4.91805	-0.13888	0.0852102	0.400491	14.02	19.77	17.89	25.78	14.97	36.07	35.55	38.06	24.43	27.1	29.93	26.32
chr13	43074759	43075947	1189	8.20054	8.34517	8.03979	0.129995	0.0852113	0.400491	357.6	314.52	295.6	307.75	367.07	308.63	158.37	208.49	316.13	242.94	297.14	355.88
chr8	135709981	135710692	712	5.75826	5.44371	6.01636	-0.139516	0.085212	0.400491	18.03	43.83	33.45	43.25	71.28	51.31	29.09	69.21	100.59	78.49	29.93	81.07
chr17	50309041	50309929	889	6.92381	7.32794	6.3604	0.124418	0.0852184	0.400507	109.18	90.23	301.82	217.09	93.37	152.31	45.25	122.85	8.62	105.59	56.95	153.72
chr13	27980187	27981067	881	5.47215	5.13869	5.74282	-0.139583	0.085225	0.400516	49.08	37.81	31.12	14.97	33.5	44.89	103.42	29.41	45.98	63.54	35.77	43.17
chr1	92973268	92973504	237	6.45089	6.63055	6.24564	0.133332	0.0852262	0.400516	90.15	125.47	82.46	94.82	106.2	95.4	42.02	95.16	60.35	100.91	71.55	85.29
chr6	37017685	37019071	1387	9.76435	9.83356	9.69164	0.104144	0.085248	0.400604	949.6	849.04	860.35	908.27	969.35	937.93	804.77	706.79	869.36	921.3	811.85	847.59
chr11	94924652	94924916	265	3.91307	4.22918	3.50769	0.138538	0.0852537	0.400617	12.02	21.48	12.45	10.81	22.1	33.67	6.46	18.17	7.18	13.08	13.87	9.48
chr2	148493977	148494833	857	5.36694	5.12884	5.57125	-0.137798	0.0852695	0.400664	28.05	24.92	31.12	24.12	39.2	62.53	42.02	52.77	54.6	48.59	43.07	44.22
chr4	78296975	78297935	961	6.71851	6.90687	6.50181	0.135142	0.0852697	0.400664	130.22	112.57	132.24	94.82	83.39	166.74	48.48	80.46	97.71	96.24	93.45	127.4
chr5	136115158	136115778	621	5.07415	5.38533	4.67685	0.137373	0.0852755	0.400678	47.08	46.4	73.9	39.92	24.23	19.24	22.62	32.01	7.18	47.65	12.41	31.59
chr14	35160936	35161608	673	5.77514	5.96927	5.55077	0.134743	0.08528	0.400685	73.12	57.58	50.56	79.02	49.89	65.74	29.09	54.5	48.86	56.06	56.95	35.8
chr16	14376164	14376589	426	4.49278	4.18373	4.74718	-0.139546	0.0852862	0.4007	22.04	17.19	15.56	9.98	24.23	20.04	19.39	28.55	51.73	27.1	17.52	16.85
chr4	143392736	143393455	720	5.00306	4.75755	5.2128	-0.139388	0.0852892	0.4007	36.06	24.06	22.56	16.64	34.93	28.06	9.7	43.26	41.67	34.57	62.79	30.53
chr12	45685584	45686214	631	5.57815	5.80377	5.31058	0.138035	0.0853004	0.400725	77.13	67.89	38.89	49.07	54.88	47.3	22.62	22.49	45.98	42.05	55.49	49.49
chr7	127683136	127684750	1615	8.29778	8.13647	8.44286	-0.13152	0.0853026	0.400725	245.41	208.82	363.28	338.52	224.52	307.83	277.95	320.96	370.73	294.33	496.45	327.45
chr10	119327772	119328926	1155	5.6562	5.81779	5.47421	0.136713	0.0853034	0.400725	50.08	43.83	71.57	63.21	45.62	64.13	74.34	48.45	37.36	45.78	29.2	31.59
chr12	54272236	54273009	774	6.44821	6.21756	6.64701	-0.138014	0.0853074	0.400729	92.16	80.78	84.01	54.06	51.32	84.17	61.41	76.13	125.01	96.24	173.03	69.49
chr10	27126868	27127163	296	4.36885	4.00493	4.65922	-0.137262	0.0853185	0.400756	17.03	5.16	18.67	16.64	16.39	22.45	19.39	44.99	5.75	19.62	38.69	23.16
chr1	10555470	10557022	1553	6.45837	6.67806	6.19911	0.138847	0.0853191	0.400756	66.11	91.95	112.8	109.79	92.66	141.09	67.87	66.61	112.08	111.19	33.58	49.49
chr20	59750957	59751629	673	6.61137	6.36017	6.82525	-0.137915	0.0853239	0.400765	102.17	81.64	70.79	64.04	94.08	80.16	132.51	103.81	198.3	110.26	55.49	80.02
chr11	62708966	62710237	1272	10.5148	10.6111	10.4116	0.118719	0.0853369	0.400785	1510.54	1566.6	1780.61	1555.37	1421.24	1550.39	1144.13	1235.37	1204.17	1267.02	1509.8	1812.06
chr10	71425427	71425844	418	4.68503	4.96982	4.32984	0.139256	0.0853376	0.400785	39.07	42.97	24.11	19.96	37.06	24.85	12.93	16.44	10.06	32.7	11.68	36.85
chr4	153733729	153734425	697	5.91436	5.65226	6.13609	-0.138856	0.0853384	0.400785	61.1	43.83	62.23	46.58	39.91	48.1	48.48	43.26	139.38	43.92	70.09	76.86
chr1	83491021	83491406	386	6.35959	6.62963	6.02709	0.139128	0.0853401	0.400785	106.18	67.89	142.36	118.94	96.22	62.53	90.5	43.26	10.06	92.5	68.63	86.34
chr3	73718084	73718831	748	4.90779	5.24147	4.47296	0.137359	0.0853431	0.400785	32.05	36.09	14	41.59	39.91	63.33	0	38.93	21.55	34.57	25.55	12.63
chr6	41242245	41243486	1242	5.14748	4.79546	5.43022	-0.138185	0.0853601	0.400794	20.03	29.22	17.11	20.79	37.78	41.69	19.39	27.68	68.97	28.97	90.53	23.16
chr18	10926790	10927162	373	5.7281	5.02727	6.19776	-0.113162	0.0853634	0.400794	17.03	42.11	28.78	35.77	33.5	38.48	229.47	18.17	35.92	60.73	89.8	6.32
chr11	59095278	59095663	386	6.29898	6.02109	6.53189	-0.138353	0.0853677	0.400794	56.09	47.26	96.46	71.53	73.41	44.89	177.76	78.72	73.28	61.67	96.37	67.39
chr11	46367195	46368228	1034	7.99204	8.09592	7.88009	0.120949	0.085369	0.400794	259.44	287.88	234.92	305.25	281.54	272.56	213.31	212.82	232.79	287.79	227.78	239.01
chr19	54532350	54533597	1248	7.40425	7.58848	7.19301	0.136089	0.085375	0.400794	289.49	201.09	100.35	125.59	233.07	205.22	164.83	134.96	122.14	156.04	133.6	166.36
chr3	46811994	46812995	1002	6.85967	7.00445	6.69872	0.131155	0.085375	0.400794	155.26	135.78	113.57	135.58	101.92	128.26	113.12	140.15	87.65	99.98	78.12	104.24
chr17	9306092	9306370	279	4.26716	4.02323	4.47575	-0.138478	0.0853774	0.400794	19.03	12.03	16.34	17.47	14.26	18.44	19.39	16.44	21.55	21.49	24.09	30.53
chr17	51152877	51154511	1635	10.6646	10.7767	10.543	0.12403	0.0853781	0.400794	1654.78	1533.94	2330.58	1710.91	1581.61	1713.92	1092.42	1425.7	1480.06	1532.39	1451.39	1969.99
chr15	65862431	65863514	1084	7.85464	7.97994	7.71741	0.129892	0.0853809	0.400794	290.49	277.57	227.92	224.57	266.57	227.67	323.2	190.32	175.31	211.17	151.13	211.63
chr20	2955016	2956124	1109	7.54163	7.35169	7.70945	-0.134025	0.0853818	0.400794	198.33	186.48	164.14	95.65	215.97	119.45	226.24	172.16	214.11	171.93	265.02	206.37
chr1	172894393	172895573	1181	7.80174	7.99512	7.57838	0.136241	0.0853856	0.400794	228.38	241.48	290.93	187.14	288.67	294.2	84.03	143.61	222.73	210.24	174.49	311.66
chr11	90512733	90513170	438	4.74173	4.437	4.99318	-0.139408	0.0853908	0.400794	13.02	15.47	24.11	18.3	21.38	37.68	25.86	53.64	22.99	17.75	44.53	26.32
chr7	149164214	149164959	746	5.83516	5.38492	6.17781	-0.132548	0.0853921	0.400794	52.09	52.42	29.56	10.81	51.32	54.51	25.86	39.79	129.33	33.64	175.22	30.53
chr3	160210813	160211209	397	4.55971	4.76152	4.32501	0.138509	0.0853937	0.400794	22.04	27.5	24.11	29.94	33.5	25.65	25.86	28.55	17.24	22.43	14.6	11.58
chr9	130042410	130043748	1339	10.2454	10.3305	10.155	0.113335	0.0853962	0.400794	1095.84	1202.23	1509.12	1407.32	1133.29	1378.03	969.6	1135.89	1156.75	1150.23	1151.33	1277.18
chr13	99251003	99251991	989	6.00315	5.60964	6.312	-0.13688	0.0854062	0.400794	42.07	42.97	74.68	24.12	69.85	39.28	48.48	24.22	193.99	50.46	105.86	53.7
chr2	64606360	64607365	1006	10.7067	10.8296	10.5724	0.126936	0.0854066	0.400794	1524.57	1526.21	2531.28	1974.58	1906.63	1455.79	1457.63	1414.45	1178.3	1982.76	1473.3	1629.9
chr6	148770146	148770860	715	5.60876	4.98689	6.04191	-0.118806	0.0854069	0.400794	11.02	36.95	42.01	11.64	60.58	28.06	35.55	19.9	201.17	33.64	57.68	47.38
chr9	91094802	91094970	169	3.21656	3.65971	2.57369	0.121473	0.0854094	0.400794	9.02	14.61	15.56	10.81	11.4	14.43	0	0.87	2.87	8.41	1.46	22.11
chr10	114492724	114492917	194	4.5502	4.20641	4.82763	-0.139323	0.0854114	0.400794	14.02	17.19	31.89	7.49	18.53	21.64	29.09	21.63	51.73	19.62	24.09	24.22
chr15	76310559	76312045	1487	10.551	10.639	10.4572	0.115915	0.0854125	0.400794	1531.58	1376.68	1974.3	1828.19	1421.96	1434.95	1477.02	1333.13	1225.72	1516.5	1400.29	1482.5
chr13	72745103	72745686	584	5.80875	6.04748	5.52253	0.139278	0.0854129	0.400794	48.08	70.47	124.46	49.07	59.87	44.89	48.48	72.67	31.61	42.05	52.57	28.43
chr3	169945186	169946507	1322	9.21509	9.11868	9.30547	-0.115603	0.0854159	0.400794	574.97	525.92	640.21	460.79	610.84	522.67	704.58	563.19	661	598.01	688.46	581.21
chr12	113152827	113153734	908	8.48066	8.58374	8.36964	0.120633	0.0854167	0.400794	379.64	296.48	378.84	400.9	375.62	470.57	294.11	327.01	316.13	356	334.38	356.94
chr1	113041081	113041352	272	5.26327	5.01385	5.47586	-0.137122	0.085431	0.400828	32.05	33.51	22.56	29.11	41.34	35.27	54.94	48.45	61.79	28.97	42.34	30.53
chr8	42005418	42006503	1086	7.81127	7.59343	8.00049	-0.136336	0.0854321	0.400828	218.37	176.17	193.7	122.27	268.71	179.57	258.56	137.55	344.87	228.92	359.2	207.42
chr18	48030922	48031478	557	4.97505	4.74877	5.1706	-0.136844	0.0854357	0.400828	19.03	25.78	19.45	33.27	34.93	28.86	35.55	40.66	34.49	44.85	32.12	28.43
chr14	75175789	75177290	1502	11.2201	11.2957	11.1404	0.108098	0.0854358	0.400828	2450.12	2472.35	2829.21	2595.89	2315.04	2420.97	2013.54	2148.93	2162.61	2181.79	2260.32	2776.52
chr4	56504992	56506652	1661	7.78319	7.91056	7.64348	0.126543	0.0854447	0.400841	206.35	248.35	220.92	236.22	260.87	270.96	171.3	214.55	149.44	256.02	214.64	193.74
chr3	45994446	45996160	1715	10.3766	10.4657	10.2816	0.115443	0.0854455	0.400841	1539.59	1215.98	1400.21	1624.41	1274.41	1430.14	1073.02	1365.14	1373.73	1138.08	1427.3	1090.81
chr8	60769680	60770521	842	8.40459	8.59437	8.18601	0.136055	0.0854475	0.400841	344.58	320.54	531.3	568.92	271.56	282.18	180.99	342.58	202.61	362.54	270.13	388.52
chr8	61563239	61564089	851	6.33912	6.15401	6.50315	-0.132732	0.0854592	0.400882	87.15	79.92	57.56	73.19	61.3	68.14	109.89	64.88	83.34	80.36	84.69	121.08
chr5	72810765	72811068	304	3.97439	3.63203	4.25089	-0.138448	0.0854724	0.40093	16.03	11.17	11.67	14.14	14.97	6.41	16.16	8.65	22.99	13.08	36.5	16.85
chr7	129530815	129531437	623	6.52012	6.70137	6.31278	0.134433	0.085487	0.400984	125.21	76.48	122.13	113.95	97.65	88.98	58.18	95.16	67.54	119.6	62.79	73.7
chr11	61429260	61430458	1199	11.1503	11.256	11.0361	0.122454	0.0855117	0.401062	2316.9	2139.78	3324.73	2385.46	2238.78	2268.66	1884.26	1787.31	1971.5	2280.83	2008.44	2667.02
chr20	50292167	50293090	924	6.07755	6.33949	5.75725	0.139387	0.0855135	0.401062	96.16	85.94	52.9	67.37	96.94	86.58	38.78	98.62	15.81	65.41	34.31	71.6
chr9	4443478	4443777	300	4.62381	4.23854	4.92759	-0.138877	0.0855212	0.401062	24.04	18.91	14.78	8.32	32.79	14.43	61.41	25.95	14.37	20.56	35.04	25.27
chr12	110467975	110469632	1658	11.1311	11.2554	10.995	0.127196	0.0855268	0.401062	1959.3	2077.91	3379.19	2184.18	2034.22	3033.43	1693.57	1813.27	2280.44	2044.43	1878.49	2535.41
chr1	178121995	178122703	709	6.22595	6.47834	5.91985	0.139349	0.0855316	0.401062	91.15	107.42	119.02	101.47	67	48.9	42.02	67.48	38.8	89.7	26.28	98.97
chr6	316424	317360	937	8.85926	8.67989	9.01878	-0.13324	0.0855335	0.401062	580.98	482.1	402.95	347.67	263.01	383.99	439.55	509.55	583.4	314.89	673.13	591.74
chr18	9482204	9483349	1146	6.43519	6.22395	6.61941	-0.135796	0.0855345	0.401062	52.09	116.01	80.9	57.39	88.38	53.71	93.73	112.46	122.14	83.16	103.67	74.76
chr13	73948552	73949686	1135	6.31689	6.51416	6.08831	0.135534	0.0855355	0.401062	89.15	91.09	95.68	118.11	79.83	74.55	42.02	87.38	45.98	53.26	79.58	100.03
chr20	38872513	38873856	1344	10.6162	10.7291	10.4937	0.124262	0.0855381	0.401062	1588.67	1563.16	1719.93	2059.41	1634.36	1618.53	1296.03	1699.07	1010.18	1232.45	1823.73	1589.89
chr19	45038691	45039830	1140	10.2511	10.326	10.1721	0.107656	0.0855406	0.401062	1287.17	1104.27	1481.12	1353.26	1254.46	1221.71	1069.79	1219.8	1171.12	1085.75	1077.59	1298.24
chr2	217666194	217666740	547	5.87379	6.08257	5.6296	0.137533	0.0855408	0.401062	49.08	64.45	75.46	71.53	81.97	64.13	51.71	65.75	21.55	34.57	70.82	52.65
chr5	116272732	116272914	183	3.20039	2.76622	3.53367	-0.131955	0.0855411	0.401062	4.01	5.16	11.67	10.81	3.56	5.61	6.46	21.63	7.18	19.62	5.11	9.48
chr3	30689121	30689623	503	4.68326	4.96564	4.33183	0.139361	0.0855424	0.401062	30.05	26.64	28	39.09	29.22	34.47	3.23	10.38	28.74	17.75	36.5	24.22
chr9	3300799	3301114	316	4.75429	4.41031	5.03184	-0.138509	0.0855492	0.40108	33.06	21.48	18.67	5.82	22.1	26.45	22.62	38.06	53.17	12.15	38.69	31.59
chr6	44828624	44829183	560	4.35491	3.87326	4.71538	-0.129632	0.0855623	0.401103	26.04	20.62	17.11	7.49	7.84	8.82	12.93	11.25	66.1	18.69	42.34	6.32
chr16	56869586	56871707	2122	8.85566	9.00816	8.6851	0.131691	0.0855629	0.401103	503.85	523.34	560.09	573.91	463.29	464.96	332.9	423.04	285.95	653.13	291.3	483.29
chr10	450410	451558	1149	8.07945	7.86496	8.26614	-0.135452	0.0855635	0.401103	224.38	240.62	177.36	223.74	363.51	169.15	491.26	198.11	277.33	258.82	275.24	346.41
chr5	6488026	6488415	390	6.1834	6.38184	5.95325	0.135774	0.0855659	0.401103	87.15	69.61	86.35	115.61	53.46	88.18	45.25	85.65	43.11	70.08	70.82	56.86
chr10	1425585	1426811	1227	6.60452	5.90737	7.07254	-0.112057	0.0855697	0.401106	32.05	68.75	69.23	29.11	78.4	82.57	77.57	28.55	511.55	71.95	37.96	80.02
chr9	97362618	97363177	560	6.82837	7.08311	6.5188	0.139339	0.0855748	0.401116	106.18	122.89	190.58	231.23	84.11	78.56	67.87	116.79	34.49	128.01	86.15	116.87
chr3	41522562	41523434	873	7.92452	7.78898	8.0484	-0.127639	0.0855816	0.401134	249.42	230.31	191.36	197.12	235.92	222.86	232.7	201.57	308.94	217.71	326.34	301.13
chr14	50320173	50321652	1480	9.38169	9.48254	9.27326	0.119138	0.085595	0.401183	674.13	721.85	820.68	762.72	632.22	680.6	488.03	742.26	508.68	658.74	659.99	654.91
chr3	16247021	16248252	1232	8.73975	8.95749	8.48322	0.138262	0.0856012	0.401198	557.94	387.57	661.21	677.04	315.04	383.99	210.08	312.3	189.68	582.12	302.25	550.67
chr7	92674062	92675117	1056	7.2778	7.08272	7.44962	-0.133835	0.085608	0.401216	133.22	120.31	163.36	96.48	172.49	127.46	197.15	119.38	239.97	205.56	137.25	149.51
chr3	31220517	31220736	220	4.3589	3.88812	4.71328	-0.129928	0.0856111	0.401217	23.04	10.31	10.11	5.82	10.69	28.86	6.46	23.36	61.79	9.34	43.8	12.63
chr12	39628003	39628419	417	4.51181	4.78398	4.17608	0.138738	0.0856197	0.401242	23.04	13.75	17.11	45.75	19.96	45.69	22.62	10.38	14.37	18.69	25.55	16.85
chr1	41629571	41629808	238	3.75642	4.09086	3.32027	0.137703	0.085634	0.401296	24.04	13.75	12.45	21.63	19.96	10.42	0	12.11	12.93	16.82	4.38	13.69
chr14	103528495	103529707	1213	8.74266	8.8414	8.63668	0.11781	0.0856401	0.40131	459.77	462.33	528.97	460.79	390.59	449.72	300.58	378.92	454.08	411.13	419.06	424.32
chr1	77661083	77661601	519	4.3843	4.71216	3.95931	0.138417	0.0856675	0.401405	34.06	26.64	16.34	21.63	18.53	40.08	3.23	22.49	11.5	17.75	29.93	8.42
chr4	6250390	6251553	1164	5.88732	6.08472	5.65856	0.135809	0.0856696	0.401405	57.1	78.2	50.56	59.05	80.54	81.77	35.55	40.66	38.8	76.62	50.38	61.07
chr4	87199275	87199497	223	3.90595	3.49359	4.22628	-0.137361	0.0856739	0.401405	18.03	7.73	16.34	7.49	9.98	8.02	32.32	19.9	7.18	8.41	16.06	28.43
chrX	9603095	9603646	552	4.9151	4.58825	5.18141	-0.139256	0.0856771	0.401405	19.03	30.08	20.23	39.09	20.67	15.23	54.94	46.72	11.5	41.11	25.55	37.9
chr14	49367505	49368034	530	4.82511	4.31498	5.20123	-0.128779	0.0856783	0.401405	27.05	20.62	24.89	2.5	29.94	14.43	32.32	13.84	100.59	18.69	41.61	13.69
chr2	74457244	74458654	1411	11.8467	11.9339	11.754	0.115144	0.0856783	0.401405	3834.45	3596.38	4467.46	3932.52	4002.86	3641.08	3325.73	3091.03	2840.85	3576.82	3648.19	4240.07
chr17	78665521	78666704	1184	6.86674	6.61281	7.0826	-0.13731	0.0856924	0.401433	77.13	87.65	120.57	73.19	107.63	121.05	229.47	111.6	186.8	85.96	110.97	88.44
chr8	100416828	100417405	578	5.0471	4.64905	5.35874	-0.135984	0.0856971	0.401433	24.04	21.48	21	19.96	32.79	31.26	9.7	37.2	119.27	27.1	35.04	17.9
chr9	37398700	37399084	385	6.21227	5.89324	6.47336	-0.139255	0.0856989	0.401433	105.18	50.7	44.34	43.25	69.85	43.29	129.28	47.58	159.5	57	83.96	55.8
chr10	4141558	4141759	202	3.83463	4.09211	3.52099	0.139236	0.0856993	0.401433	19.03	19.77	17.11	14.97	17.82	13.63	9.7	12.98	8.62	8.41	10.22	18.95
chr9	74506405	74506737	333	3.89931	4.22968	3.47009	0.137499	0.0857056	0.401433	19.03	16.33	15.56	14.97	17.82	28.86	6.46	5.19	7.18	8.41	25.55	13.69
chr16	28062812	28064090	1279	6.16363	5.94102	6.35643	-0.136585	0.0857064	0.401433	28.05	91.09	45.9	72.36	72.7	58.52	71.1	82.19	102.02	78.49	78.85	78.97
chr16	8621226	8622556	1331	9.41733	9.51181	9.31622	0.117872	0.0857072	0.401433	780.31	641.08	882.91	759.39	667.14	649.33	578.53	563.19	623.64	665.28	623.49	770.73
chr1	38872681	38873851	1171	10.5444	10.6135	10.4717	0.104078	0.08571	0.401433	1458.45	1479.8	1752.6	1602.78	1567.36	1539.16	1405.92	1265.65	1375.16	1334.3	1489.36	1649.91
chr3	113494012	113494622	611	5.40702	5.14385	5.6295	-0.138479	0.085711	0.401433	30.05	51.56	28	21.63	45.62	35.27	42.02	48.45	84.78	46.72	44.53	30.53
chr20	43656592	43658323	1732	9.92488	9.99593	9.85014	0.1066	0.0857276	0.401489	972.64	1046.69	1047.05	959.01	1046.33	1054.97	917.89	859.92	1110.76	963.35	806.73	879.18
chr11	65110341	65110607	267	8.19926	8.29228	8.09984	0.11959	0.0857289	0.401489	278.47	293.9	334.5	349.34	344.98	279.77	303.81	245.69	250.03	304.61	255.53	286.39
chr8	132733237	132733772	536	4.92953	4.62083	5.18368	-0.1392	0.0857332	0.401494	15.03	21.48	21.78	36.6	27.08	25.65	35.55	19.03	33.05	26.16	73.74	30.53
chr22	20916723	20918357	1635	11.1737	11.2608	11.081	0.114936	0.0857361	0.401494	2318.9	2147.52	3022.13	2512.72	2278.69	2442.62	1952.13	1930.06	2152.55	2074.33	2263.97	2624.9
chr15	70111369	70111651	283	4.07971	3.65441	4.40777	-0.138221	0.0857484	0.401533	10.02	6.87	13.22	9.98	11.4	24.05	38.78	18.17	27.3	12.15	10.95	20.01
chr5	102832531	102832946	416	4.89225	4.63555	5.11009	-0.13883	0.0857505	0.401533	35.06	25.78	21.78	11.64	22.81	32.07	25.86	41.53	45.98	26.16	44.53	23.16
chr11	121591459	121591716	258	7.16402	7.01831	7.29635	-0.127233	0.0857582	0.401549	112.19	144.37	111.24	129.75	137.56	142.69	174.53	143.61	198.3	126.14	148.94	151.62
chr6	4819631	4821141	1511	7.23517	7.02739	7.41675	-0.135682	0.0857636	0.401549	137.23	97.11	106.57	173.84	171.78	96.2	158.37	117.65	168.12	170.99	267.94	142.14
chrX	42107177	42108097	921	6.91301	7.16092	6.61348	0.139152	0.0857687	0.401549	106.18	141.79	179.69	169.68	129.01	132.27	61.41	84.78	51.73	128.94	51.11	209.53
chr18	77157294	77157680	387	5.1497	4.89955	5.36282	-0.137701	0.085769	0.401549	33.06	23.2	43.56	31.61	22.81	24.85	54.94	34.6	24.43	40.18	56.95	35.8
chr15	69466074	69466322	249	6.21704	6.37183	6.04362	0.134443	0.0857702	0.401549	116.2	79.06	82.46	92.32	69.14	57.72	93.73	49.31	70.41	70.08	53.3	58.96
chr9	133417520	133418543	1024	10.0114	10.1095	9.90626	0.119488	0.0857718	0.401549	1021.72	940.99	1393.99	1144.49	1109.05	1018.09	853.25	878.95	905.28	1060.53	873.9	1185.58
chr5	132019890	132020950	1061	9.72349	9.86153	9.57083	0.129645	0.0857755	0.401553	840.41	791.46	1087.5	1160.29	898.79	803.25	769.22	782.06	419.59	940.92	727.89	923.4
chr8	26320863	26321821	959	5.87561	5.64568	6.07388	-0.136789	0.0857795	0.401557	39.07	48.98	55.23	38.26	69.14	49.7	77.57	60.56	57.48	54.19	108.05	46.33
chr8	128296664	128297285	622	6.0589	6.29189	5.78091	0.139116	0.0857837	0.401559	103.17	71.33	84.79	119.77	54.17	36.88	80.8	72.67	30.18	66.34	33.58	46.33
chr17	4728250	4728446	197	6.14199	6.35329	5.89433	0.137287	0.0857932	0.401559	49.08	91.95	133.02	62.38	75.55	78.56	45.25	64.02	37.36	69.14	64.25	76.86
chr19	38046056	38046956	901	9.26155	9.38157	9.13063	0.126288	0.0857954	0.401559	654.1	661.7	512.63	845.06	666.43	662.16	588.22	624.61	425.34	636.32	426.36	662.28
chr20	45311442	45312039	598	6.19657	6.3647	6.00622	0.132793	0.0857978	0.401559	104.18	84.22	73.9	76.52	89.09	66.54	54.94	70.94	71.85	55.13	85.42	47.38
chr10	110375869	110376195	327	4.25035	4.52404	3.91228	0.139109	0.0857994	0.401559	19.03	24.92	33.45	19.13	20.67	20.84	16.16	13.84	1.44	20.56	20.44	17.9
chr3	108407921	108408193	273	4.03459	3.53002	4.40769	-0.134853	0.0858017	0.401559	12.02	13.75	8.56	9.15	11.4	14.43	58.18	6.92	8.62	16.82	26.28	10.53
chr2	66575449	66577214	1766	6.05985	5.77811	6.29545	-0.138943	0.0858037	0.401559	32.05	86.79	64.57	44.91	45.62	55.31	67.87	109	135.07	54.19	50.38	54.75
chr17	38852850	38854458	1609	10.1439	10.2448	10.0353	0.120611	0.0858049	0.401559	1042.75	1060.44	1546.46	1180.25	1087.67	1362.8	930.82	1023.42	1008.74	1080.15	945.45	1307.71
chr2	25347271	25347900	630	6.35676	6.50711	6.18891	0.132152	0.0858068	0.401559	85.14	112.57	66.12	109.79	85.53	86.58	87.26	84.78	50.29	74.75	70.09	70.54
chr2	24104158	24105422	1265	6.35431	6.00074	6.63806	-0.138715	0.0858145	0.401582	48.08	85.08	46.67	27.45	85.53	91.39	148.67	94.3	185.37	62.6	44.53	62.12
chr7	23391158	23392315	1158	6.49282	6.10022	6.80111	-0.137191	0.0858347	0.401662	53.09	59.3	77.01	75.69	59.16	87.38	232.7	123.71	12.93	57	115.35	127.4
chr10	124123883	124124544	662	5.41895	5.10303	5.67796	-0.139123	0.0858383	0.401663	32.05	43.83	30.34	30.77	42.77	26.45	61.41	35.47	107.77	31.77	32.85	37.9
chr11	76918977	76919406	430	5.26354	4.95946	5.51455	-0.139096	0.0858413	0.401663	43.07	22.34	17.11	37.43	24.23	42.49	22.62	61.42	86.22	25.23	40.88	37.9
chr15	40905976	40907298	1323	9.4303	9.51358	9.34192	0.115508	0.0858443	0.401663	765.29	689.2	755.34	726.95	795.44	653.34	756.29	639.32	663.87	619.5	498.64	715.98
chr22	30347313	30349188	1876	7.85053	7.98831	7.69819	0.127885	0.085848	0.401663	244.41	292.18	251.26	271.98	228.08	235.68	155.14	211.09	158.06	247.61	273.05	201.11
chr12	11580116	11580768	653	7.35603	7.51193	7.1812	0.13039	0.0858499	0.401663	189.32	181.32	146.24	202.95	172.49	202.82	77.57	125.44	159.5	165.39	181.79	161.1
chr2	143183809	143184517	709	6.40161	6.65158	6.09908	0.139139	0.0858584	0.40168	115.19	66.17	123.69	106.46	89.09	102.61	90.5	57.1	24.43	142.03	37.23	60.02
chr9	104967900	104968863	964	8.94145	9.06662	8.80438	0.127127	0.0858594	0.40168	602.01	403.04	506.41	563.93	634.36	507.44	365.22	404.87	633.7	469.06	371.61	438.01
chr1	21773575	21774185	611	6.31334	6.08474	6.51063	-0.135603	0.0858771	0.401749	72.12	78.2	63.79	44.08	84.11	64.93	132.51	97.76	104.9	53.26	91.26	67.39
chr12	112012646	112014410	1765	11.3719	11.4811	11.2537	0.123317	0.0858936	0.401811	2750.63	2392.43	3531.65	2715.66	2342.84	3419.02	2026.46	2270.04	2562.09	2284.57	2350.12	3157.68
chr3	59374496	59375277	782	8.38757	8.24966	8.51344	-0.125243	0.0859014	0.401834	266.45	305.93	322.83	271.15	333.57	326.27	510.66	326.15	410.97	310.22	310.28	324.3
chr1	200856666	200857161	496	5.35282	5.54342	5.13314	0.135849	0.0859109	0.401843	54.09	43.83	49.79	32.44	49.18	50.5	38.78	31.14	18.68	34.57	45.26	42.12
chr11	110857260	110858897	1638	6.66889	6.32934	6.94356	-0.138652	0.0859115	0.401843	67.11	61.87	136.91	49.91	64.86	101.81	77.57	59.69	271.58	59.8	118.27	151.62
chr6	34574476	34575805	1330	6.75232	6.90422	6.58252	0.131827	0.0859184	0.401843	102.17	107.42	113.57	159.7	140.41	95.4	100.19	103.81	79.03	124.27	89.8	77.92
chr15	90387664	90388984	1321	11.23	11.3185	11.1357	0.115728	0.085922	0.401843	2556.3	2351.18	3078.92	2516.88	2208.84	2610.96	2136.35	1910.16	2142.5	2316.34	2201.18	2793.37
chr8	115554133	115554436	304	4.19825	4.58343	3.67121	0.131061	0.0859249	0.401843	15.03	18.91	48.23	30.77	15.68	15.23	0	24.22	7.18	22.43	3.65	18.95
chr15	68114355	68114752	398	5.41882	5.10787	5.67448	-0.139041	0.0859256	0.401843	45.08	42.97	38.12	23.29	21.38	36.07	42.02	51.04	80.47	14.95	73.74	44.22
chr20	53847187	53848244	1058	6.96675	6.75389	7.15221	-0.135097	0.0859278	0.401843	145.24	109.14	91.79	103.97	101.21	96.2	174.53	106.41	221.29	85.03	140.9	125.3
chr2	11554182	11554640	459	4.39733	4.65732	4.07995	0.137655	0.0859323	0.401843	29.05	36.09	19.45	9.98	32.79	24.05	29.09	5.19	20.12	8.41	19.71	18.95
chr4	94984968	94985204	237	3.80752	3.41387	4.11645	-0.137823	0.0859327	0.401843	4.01	12.03	13.22	5.82	19.24	9.62	22.62	16.44	14.37	8.41	21.17	21.06
chr2	165779129	165779374	246	3.91186	4.17476	3.59014	0.139028	0.0859337	0.401843	22.04	21.48	13.22	18.3	22.1	11.22	9.7	12.11	12.93	15.88	5.84	15.79
chr19	13417178	13417534	357	4.79751	4.38012	5.12084	-0.137137	0.0859362	0.401843	14.02	26.64	20.23	4.99	21.38	37.68	71.1	42.39	17.24	24.29	28.47	25.27
chr8	54013734	54014640	907	7.54021	7.70417	7.3552	0.132643	0.0859431	0.401848	177.3	189.06	253.59	211.26	154.67	265.35	132.51	231.85	114.96	164.45	153.32	185.31
chr2	8753379	8753918	540	5.25946	5.02605	5.46031	-0.136652	0.0859454	0.401848	45.08	25.78	35.78	33.27	29.94	25.65	51.71	51.04	50.29	24.29	48.92	37.9
chr11	30046598	30046820	223	3.99553	3.6536	4.27175	-0.139055	0.0859503	0.401848	9.02	18.91	5.45	12.48	19.24	10.42	25.86	16.44	18.68	20.56	17.52	16.85
chr17	62965397	62966926	1530	8.35069	8.14698	8.52917	-0.135144	0.085952	0.401848	227.38	268.98	457.4	331.04	213.12	202.82	277.95	253.48	531.67	351.33	369.42	432.75
chr3	113660136	113661196	1061	5.94485	5.65919	6.18319	-0.138785	0.0859521	0.401848	52.09	61.87	49.79	30.77	67	41.69	90.5	32.01	97.71	50.46	109.51	55.8
chr14	103546499	103547466	968	7.98911	8.11732	7.84839	0.128957	0.0859592	0.401854	251.42	266.4	244.26	314.4	317.89	271.76	277.95	233.58	214.11	274.71	142.36	240.06
chr12	113114555	113115179	625	4.69551	4.40201	4.93928	-0.13907	0.0859621	0.401854	11.02	23.2	16.34	15.8	35.64	24.85	19.39	33.74	31.61	43.92	17.52	37.9
chr4	83217269	83218382	1114	9.56499	9.34382	9.75671	-0.136224	0.0859624	0.401854	571.96	447.72	867.36	437.5	715.61	858.56	1085.95	570.11	1291.82	502.7	1098.77	641.22
chr1	23115462	23115663	202	4.55537	4.19265	4.84497	-0.138269	0.0859765	0.401906	20.03	19.77	21.78	8.32	8.55	31.26	29.09	19.03	54.6	17.75	27.74	24.22
chr8	40993639	40994231	593	5.02219	4.75848	5.24507	-0.137466	0.0859854	0.401919	24.04	32.66	25.67	28.28	28.51	23.25	42.02	32.01	57.48	37.38	19.71	38.96
chr16	4496238	4497163	926	6.52799	6.77612	6.22813	0.138863	0.0859865	0.401919	106.18	113.43	151.69	123.1	105.49	57.72	35.55	76.99	31.61	123.34	85.42	96.87
chr12	65208831	65209264	434	5.05791	4.75644	5.30715	-0.138785	0.0859894	0.401919	24.04	33.51	15.56	24.12	25.66	39.28	51.71	23.36	61.79	39.24	37.23	24.22
chr4	89077835	89078129	295	4.22694	4.47335	3.92959	0.137953	0.0859912	0.401919	16.03	19.77	31.12	22.46	7.84	36.07	29.09	10.38	10.06	15.88	10.22	15.79
chr17	74833540	74834506	967	6.4959	6.27507	6.68737	-0.13652	0.0860094	0.401989	51.09	92.81	64.57	51.57	120.46	84.17	74.34	118.52	140.82	76.62	108.05	100.03
chr1	53127497	53127819	323	4.10572	4.34352	3.82083	0.139004	0.0860122	0.401989	27.05	22.34	10.11	23.29	21.38	17.64	22.62	13.84	5.75	9.34	15.33	17.9
chr2	130302084	130303849	1766	7.80107	8.01016	7.55644	0.137717	0.0860154	0.40199	313.53	195.93	220.14	351	195.3	270.96	235.94	291.54	73.28	159.78	146.75	222.16
chr8	124006436	124007334	899	5.55613	5.78113	5.28943	0.138514	0.0860198	0.401996	62.1	52.42	50.56	75.69	37.06	52.11	51.71	44.99	10.06	42.05	51.11	34.75
chr8	107495850	107496321	472	5.83949	5.62755	6.02424	-0.135689	0.0860505	0.402126	54.09	48.98	45.9	48.24	44.9	54.51	48.48	51.91	119.27	61.67	55.49	53.7
chr19	7010436	7011195	760	5.17623	4.77419	5.4903	-0.135694	0.0860605	0.402158	49.08	14.61	10.11	50.74	16.39	23.25	51.71	28.55	45.98	44.85	81.77	16.85
chr10	95697513	95697704	192	6.31256	6.03907	6.54238	-0.137607	0.08607	0.402189	71.12	48.12	59.9	59.05	89.81	66.54	187.46	67.48	67.54	75.69	100.02	61.07
chr11	77020086	77020554	469	3.93536	3.48511	4.27802	-0.132289	0.0860766	0.402206	10.02	13.75	12.45	1.66	15.68	13.63	6.46	16.44	50.29	19.62	10.95	12.63
chr8	128175599	128175925	327	5.25211	5.49461	4.96045	0.138728	0.0860811	0.402213	35.06	57.58	49.79	56.56	43.48	28.06	19.39	13.84	37.36	29.9	35.77	50.54
chr1	205237579	205238813	1235	7.14303	7.38662	6.8498	0.138785	0.0860873	0.402227	101.17	183.9	142.36	238.71	151.11	186.78	58.18	173.89	41.67	126.14	132.14	160.04
chr4	24032432	24032836	405	4.28829	3.73052	4.68954	-0.130357	0.0860963	0.402256	11.02	17.19	12.45	6.65	17.11	15.23	77.57	27.68	15.81	20.56	5.84	7.37
chr16	29610504	29611278	775	7.38973	7.20901	7.55031	-0.131841	0.0861038	0.402277	148.25	154.68	126.8	146.39	136.85	174.76	245.63	209.36	237.1	140.16	174.49	117.93
chr6	91717952	91718684	733	4.88565	4.51339	5.18129	-0.137036	0.0861297	0.402349	12.02	12.03	24.89	41.59	12.83	33.67	25.86	47.58	54.6	29.9	48.19	11.58
chr8	73520421	73521270	850	7.90358	8.07447	7.70969	0.134175	0.086136	0.402349	198.33	233.74	369.5	292.78	299.36	223.66	219.78	191.19	130.76	287.79	156.97	269.54
chr1	245983617	245983900	284	3.77325	3.4143	4.06045	-0.13668	0.0861377	0.402349	9.02	11.17	13.22	2.5	12.83	15.23	9.7	9.52	12.93	14.95	27.74	25.27
chr1	169309174	169309885	712	7.26061	7.42322	7.07732	0.132345	0.0861436	0.402349	156.26	193.35	182.81	122.27	193.16	181.97	96.96	89.11	165.25	152.3	170.84	135.83
chr16	519030	519645	616	5.64753	5.39198	5.86456	-0.1368	0.0861446	0.402349	37.06	55.86	31.12	31.61	44.19	52.11	87.26	64.88	50.29	56.06	32.12	58.96
chr6	42217660	42218412	753	8.99525	9.07779	8.9077	0.111185	0.0861446	0.402349	583.98	520.77	566.31	524.83	538.85	507.44	452.48	451.59	421.03	479.34	502.29	574.89
chr1	207205043	207205443	401	4.97572	5.35711	4.45579	0.128271	0.0861468	0.402349	14.02	77.34	56.79	30.77	60.58	6.41	6.46	15.57	30.18	34.57	8.03	36.85
chr3	149393438	149393694	257	4.72119	4.44187	4.9551	-0.138107	0.0861474	0.402349	25.04	30.08	20.23	17.47	13.54	24.05	38.78	25.09	41.67	35.51	21.9	23.16
chr11	96013733	96014573	841	6.83349	6.61179	7.02562	-0.135855	0.0861525	0.402349	78.13	117.73	106.57	59.89	121.88	102.61	138.98	83.92	195.43	99.98	151.86	111.61
chr22	37566285	37567813	1529	8.67516	8.76624	8.57795	0.114087	0.086156	0.402349	483.81	446	438.73	401.74	414.11	428.08	303.81	393.62	451.2	376.56	402.27	365.36
chr11	18698221	18699461	1241	8.79403	8.89844	8.68146	0.121622	0.0861562	0.402349	508.86	464.91	469.85	546.46	455.45	417.66	407.23	487.06	354.93	497.09	338.03	379.05
chr10	132319736	132321050	1315	9.08206	9.2141	8.93671	0.128712	0.0861564	0.402349	593	513.89	741.34	603.02	543.84	568.37	575.3	456.78	274.46	565.3	481.85	586.47
chr2	9595838	9596071	234	4.30119	4.05867	4.50875	-0.138448	0.0861582	0.402349	11.02	18.05	12.45	15.8	17.82	24.85	16.16	31.14	17.24	26.16	24.82	21.06
chr15	40893791	40895194	1404	10.6612	10.7356	10.5828	0.107656	0.0861678	0.40238	1736.92	1617.3	2020.98	1667.66	1580.19	1607.3	1470.56	1373.79	1587.83	1604.34	1414.89	1750.99
chrX	150975549	150975830	282	4.41139	4.08369	4.67826	-0.138891	0.0861843	0.402443	12.02	27.5	11.67	15.8	17.11	17.64	42.02	27.68	10.06	27.1	20.44	26.32
chr7	5457312	5458299	988	5.41342	5.14164	5.64203	-0.13835	0.0862026	0.402515	28.05	42.11	39.67	19.13	42.77	40.08	51.71	34.6	70.41	50.46	67.17	25.27
chr9	84294599	84294825	227	5.33853	5.01225	5.60445	-0.138847	0.0862213	0.402587	43.07	25.78	20.23	16.64	40.63	47.3	61.41	35.47	74.72	33.64	63.52	23.16
chr3	71554489	71554986	498	4.8498	5.14793	4.47356	0.137854	0.086224	0.402587	44.07	24.92	63.79	35.77	18.53	25.65	16.16	36.33	14.37	10.28	18.25	37.9
chr21	43306926	43308054	1129	9.13188	9.44308	8.73454	0.136093	0.0862366	0.402631	559.94	578.34	925.7	1170.27	403.42	538.71	300.58	738.8	137.95	563.43	254.8	560.15
chr16	89379466	89379637	172	4.20018	3.83431	4.49179	-0.138019	0.0862461	0.402662	9.02	16.33	14	14.97	12.83	18.44	22.62	15.57	40.23	6.54	32.12	17.9
chr9	41075783	41076376	594	3.01761	2.2771	3.50456	-0.108575	0.0862507	0.402667	4.01	8.59	0	4.99	4.28	7.21	6.46	0.87	40.23	9.34	8.03	3.16
chr2	68379131	68379999	869	7.78475	7.94351	7.60633	0.131712	0.0862547	0.402667	271.46	211.4	260.6	233.72	253.74	246.11	138.98	122.85	209.8	223.32	284.73	189.52
chr2	25967157	25968128	972	5.4519	5.74001	5.09153	0.138223	0.0862629	0.402667	67.11	37.81	30.34	23.29	49.89	112.23	25.86	25.09	31.61	35.51	59.14	27.38
chr2	208645150	208645666	517	4.776	5.17422	4.2241	0.126332	0.0862653	0.402667	56.09	43.83	27.23	6.65	23.52	59.32	12.93	32.01	10.06	2.8	43.8	10.53
chr3	17181467	17181896	430	6.11954	5.87119	6.33136	-0.138217	0.0862714	0.402667	68.11	72.19	55.23	30.77	65.57	59.32	29.09	89.11	133.64	56.06	94.18	81.07
chr1	156020221	156021315	1095	9.35836	9.43305	9.27959	0.106781	0.0862726	0.402667	735.24	667.72	686.88	780.18	620.1	657.35	610.85	620.28	554.66	688.64	622.76	631.75
chr17	77867208	77867887	680	7.99192	8.25465	7.67045	0.138762	0.0862746	0.402667	242.41	205.38	512.63	534.82	207.41	129.87	180.99	228.39	74.72	288.72	197.85	251.65
chr15	52420916	52421367	452	4.94561	4.64039	5.1974	-0.138853	0.0862748	0.402667	6.01	35.23	24.11	19.96	37.06	27.26	32.32	37.2	44.55	24.29	45.99	35.8
chr3	138863009	138863716	708	5.03985	4.72217	5.30005	-0.138799	0.086276	0.402667	16.03	36.09	26.45	29.11	24.23	26.45	32.32	64.02	68.97	28.03	24.09	18.95
chr20	62065460	62066791	1332	9.61362	9.42728	9.77862	-0.133351	0.086283	0.402667	578.97	533.66	998.82	725.29	524.59	769.58	811.23	445.53	1034.61	807.31	1116.29	1055.02
chr20	833226	834440	1215	10.5659	10.6225	10.5069	0.0941385	0.0862844	0.402667	1479.49	1408.48	1674.81	1680.97	1593.73	1621.73	1512.58	1355.62	1470	1462.31	1417.81	1511.98
chr5	157457821	157458228	408	5.37731	5.0219	5.66224	-0.138732	0.0862853	0.402667	38.06	22.34	28	24.12	52.74	29.66	106.66	34.6	30.18	39.24	67.9	25.27
chr3	101837220	101837768	549	6.18048	5.89545	6.41838	-0.138199	0.0862884	0.402667	53.09	57.58	44.34	67.37	50.61	84.17	151.9	87.38	91.96	41.11	93.45	47.38
chr22	39090238	39091152	915	7.77617	8.03951	7.4538	0.138769	0.0862892	0.402667	256.43	183.9	159.47	287.79	141.13	549.93	113.12	90.84	172.43	199.96	327.07	148.46
chr14	71130296	71131115	820	5.91907	6.11009	5.69885	0.13649	0.086297	0.402689	78.13	63.59	66.12	47.41	86.24	72.95	48.48	42.39	66.1	45.78	29.93	78.97
chr16	88737079	88738191	1113	8.6465	8.76301	8.51974	0.125902	0.0863038	0.402691	455.77	379.83	525.08	425.86	398.43	421.67	416.93	359.02	419.59	402.72	370.15	233.75
chr6	2866225	2866984	760	8.91999	9.13748	8.66378	0.137916	0.0863061	0.402691	390.66	416.78	733.56	773.53	449.75	614.86	391.07	557.13	119.27	476.54	355.55	533.83
chr15	88179171	88180065	895	5.74425	5.46179	5.98035	-0.138295	0.0863063	0.402691	50.08	37.81	37.34	40.76	65.57	32.87	80.8	37.2	102.02	38.31	75.2	45.28
chr18	26003652	26004081	430	4.14105	4.42503	3.78711	0.138786	0.0863135	0.402692	28.05	19.77	12.45	20.79	21.38	26.45	3.23	21.63	17.24	14.95	13.14	12.63
chr9	113622618	113623581	964	8.33774	8.56524	8.06753	0.138384	0.086314	0.402692	252.42	167.57	593.54	563.09	306.49	389.6	245.63	363.35	206.92	322.36	136.52	334.83
chr3	156291159	156292238	1080	5.61096	5.83606	5.34412	0.13799	0.0863154	0.402692	20.03	71.33	68.45	48.24	70.56	64.13	25.86	39.79	51.73	42.05	37.96	46.33
chr4	139453057	139454598	1542	11.8393	11.9244	11.7488	0.113952	0.0863221	0.402702	3554.98	3446.85	4613.71	3957.47	3970.79	3778.16	3099.49	2932.72	3560.77	3559.07	3427.71	4069.49
chr4	10075778	10076384	607	5.62194	5.81017	5.40541	0.133698	0.0863238	0.402702	42.07	61.01	59.12	62.38	65.57	46.5	25.86	40.66	44.55	49.52	54.76	38.96
chr15	64651296	64652239	944	8.62297	8.41064	8.80802	-0.135307	0.086347	0.402785	353.6	250.93	334.5	414.21	392.73	295.81	552.67	316.63	636.57	267.23	630.79	285.34
chr11	93740079	93740404	326	7.27553	7.14864	7.39216	-0.12572	0.0863474	0.402785	154.26	151.25	154.8	137.24	124.73	129.07	148.67	178.21	216.98	141.09	165	157.94
chr12	131131947	131133270	1324	7.05775	6.88648	7.21082	-0.130831	0.0863555	0.402808	94.16	121.17	93.35	100.64	148.25	152.31	174.53	115.06	145.13	170.99	143.1	140.04
chr3	69086196	69086702	507	7.48334	7.33503	7.61781	-0.128731	0.0863668	0.402819	176.3	122.03	164.14	191.3	141.84	173.16	203.62	211.09	227.04	158.85	226.32	151.62
chr11	19450155	19450924	770	5.30822	5.54381	5.02649	0.138726	0.0863721	0.402819	35.06	46.4	28	54.9	44.19	71.35	38.78	32.87	18.68	46.72	15.33	43.17
chr19	18006665	18008650	1986	9.7294	9.80182	9.65315	0.107413	0.0863734	0.402819	763.28	885.13	1013.6	932.39	843.91	917.08	817.7	846.94	873.67	753.11	725.7	813.9
chr9	131747223	131747935	713	6.06231	6.2438	5.85465	0.135964	0.0863736	0.402819	74.12	57.58	87.9	93.99	64.15	76.96	74.34	57.1	33.05	70.08	35.77	76.86
chr8	10783313	10784375	1063	7.35553	7.73189	6.84493	0.128116	0.0863739	0.402819	158.27	163.28	382.73	217.92	233.07	120.25	35.55	109	35.92	275.64	69.36	164.25
chr1	196743383	196743643	261	3.38626	2.91475	3.74104	-0.134194	0.0863757	0.402819	9.02	1.72	4.67	7.49	7.13	15.23	19.39	12.11	18.68	6.54	8.76	14.74
chr6	63583650	63584766	1117	5.95536	5.74211	6.1411	-0.13504	0.0863878	0.402861	36.06	70.47	63.01	49.07	45.62	56.92	71.1	55.37	100.59	75.69	72.28	48.43
chr2	197261573	197262427	855	8.14629	7.96298	8.30891	-0.133153	0.0863955	0.402883	335.56	238.9	203.03	199.62	246.61	273.36	274.72	267.32	455.51	215.84	429.29	260.07
chr1	5847383	5847845	463	4.01798	4.3068	3.65649	0.138559	0.0864008	0.402894	23.04	15.47	11.67	16.64	33.5	18.44	6.46	13.84	10.06	14.02	10.22	21.06
chr4	38075250	38076731	1482	8.88105	8.54085	9.15614	-0.138254	0.0864109	0.402916	276.47	281.01	739.78	365.97	316.47	254.92	384.61	441.21	919.65	537.27	849.81	290.6
chr7	92018107	92018902	796	5.30006	5.60686	4.90989	0.13778	0.0864127	0.402916	54.09	79.92	46.67	29.94	38.49	43.29	9.7	38.93	8.62	28.97	29.93	64.23
chr17	50883764	50884807	1044	5.92082	5.66184	6.14031	-0.137488	0.0864144	0.402916	34.06	66.17	50.56	42.42	58.45	52.11	77.57	73.53	122.14	55.13	56.95	37.9
chr6	142887356	142887791	436	6.48704	6.31974	6.63694	-0.132227	0.0864298	0.402962	89.15	103.12	84.01	70.7	70.56	61.73	71.1	109	140.82	101.85	89.07	85.29
chr7	27662124	27663354	1231	10.7839	10.8589	10.7048	0.107868	0.0864334	0.402962	1882.17	1659.41	2141.55	1942.14	1856.74	1661.01	1648.32	1608.24	1468.57	1632.37	1735.39	1921.56
chr5	89396064	89397626	1563	7.87365	7.7039	8.02551	-0.131128	0.0864335	0.402962	233.39	239.76	209.25	192.13	163.22	213.24	274.72	248.29	408.09	208.37	217.56	206.37
chr15	82551715	82552340	626	6.55795	6.23389	6.8224	-0.138698	0.0864389	0.402974	58.1	85.94	103.46	84.01	59.16	60.93	193.92	173.02	34.49	89.7	58.41	129.51
chr1	194809759	194810149	391	3.63376	3.1926	3.97114	-0.132119	0.086451	0.402995	7.01	12.03	7.78	4.16	14.26	9.62	6.46	27.68	33.05	10.28	12.41	4.21
chr11	95153023	95153665	643	7.85434	7.96583	7.7335	0.124546	0.0864523	0.402995	249.42	220.85	241.15	292.78	279.4	216.44	223.01	160.91	229.91	206.5	236.54	220.06
chr10	48839705	48840604	900	5.3601	5.14441	5.5477	-0.137188	0.0864526	0.402995	39.07	31.8	38.89	29.94	35.64	36.88	22.62	57.96	61.79	26.16	67.9	44.22
chr16	85982668	85982959	292	5.45974	5.12178	5.73336	-0.138576	0.0864577	0.403005	37.06	48.12	21	17.47	49.18	36.07	77.57	33.74	66.1	28.03	83.23	30.53
chr10	63283207	63283597	391	4.74091	4.47835	4.96296	-0.138691	0.0864645	0.403016	32.05	19.77	34.23	18.3	14.97	14.43	9.7	27.68	45.98	42.98	29.2	31.59
chr6	108175476	108175778	303	4.12338	4.37542	3.81779	0.138644	0.086466	0.403016	18.03	28.36	21	23.29	17.82	16.03	19.39	18.17	2.87	19.62	8.76	15.79
chr9	99013038	99013286	249	3.81711	3.33439	4.17818	-0.134722	0.0864756	0.403047	14.02	11.17	6.22	1.66	17.82	9.62	38.78	13.84	11.5	17.75	10.95	15.79
chr19	13118770	13119114	345	6.67482	6.50919	6.82338	-0.130622	0.0864791	0.403049	90.15	87.65	102.68	109.79	71.28	84.97	132.51	146.2	97.71	95.31	118.27	89.5
chr4	169199185	169199626	442	4.71763	4.43694	4.95249	-0.138637	0.0864832	0.403051	25.04	18.91	24.89	17.47	22.81	20.84	29.09	28.55	37.36	20.56	55.49	14.74
chr8	116735212	116735734	523	5.66906	5.32961	5.94366	-0.137861	0.0864854	0.403051	43.07	49.84	59.9	12.48	52.74	23.25	35.55	42.39	56.04	76.62	119.73	38.96
chr5	71586635	71588001	1367	10.8775	10.9518	10.7993	0.108164	0.0864917	0.403066	1925.24	1863.07	2259.79	2074.39	2056.31	1705.1	1935.97	1686.96	1531.79	1922.03	1710.57	1904.71
chr15	48888143	48888863	721	5.74078	5.99194	5.43649	0.138612	0.0864971	0.40307	40.07	64.45	70.79	73.19	68.42	64.93	25.86	24.22	34.49	96.24	37.96	41.06
chr13	21175787	21177212	1426	10.8791	10.9857	10.764	0.122268	0.0864986	0.40307	1791.01	1704.09	2686.08	2214.95	1860.3	1910.32	1441.47	1526.05	1764.58	1857.55	1669.69	2174.26
chr7	33744401	33744565	165	3.5139	3.12605	3.81926	-0.137567	0.0865037	0.40308	5.01	15.47	9.33	8.32	7.84	6.41	16.16	10.38	21.55	16.82	12.41	7.37
chr2	58045825	58047546	1722	11.5378	11.6099	11.4619	0.105906	0.086513	0.403106	2992.03	2783.44	3727.68	3129.88	2967.93	3152.88	2640.54	2682.7	2892.58	2792.87	2732.68	3184
chr1	241614211	241614463	253	3.83208	3.4028	4.16248	-0.137914	0.0865152	0.403106	11.02	12.89	7	10.81	12.12	9.62	38.78	10.38	15.81	12.15	21.9	8.42
chr22	39832178	39833338	1161	5.14653	4.67555	5.50102	-0.129764	0.0865204	0.403108	21.04	44.69	13.22	9.98	23.52	40.88	6.46	25.09	104.9	16.82	77.39	41.06
chr3	81723781	81724223	443	4.74023	4.27849	5.08948	-0.135668	0.0865238	0.403108	16.03	14.61	21.78	9.15	22.81	32.07	80.8	19.9	50.29	18.69	14.6	20.01
chr17	77462065	77462640	576	9.00606	9.0873	8.91997	0.108739	0.0865255	0.403108	576.97	525.92	577.98	514.02	513.19	555.54	410.46	467.16	504.37	455.98	543.91	524.35
chr12	52372596	52373057	462	5.26622	5.03199	5.46768	-0.136052	0.0865278	0.403108	33.06	36.95	23.34	26.62	37.06	39.28	58.18	43.26	25.87	58.87	37.23	42.12
chr10	121845123	121846016	894	6.05088	6.32765	5.70812	0.138494	0.0865368	0.403127	63.11	60.15	135.35	55.73	76.98	90.59	22.62	60.56	22.99	68.21	35.04	104.24
chr13	24127131	24127752	622	7.03303	7.28168	6.73242	0.138635	0.0865377	0.403127	128.22	76.48	215.48	260.34	91.95	161.13	77.57	122.85	61.79	185.94	99.29	90.55
chr2	87497106	87499079	1974	6.73048	6.94103	6.48385	0.136899	0.0865457	0.403131	130.22	119.45	175.8	108.13	89.81	113.83	77.57	143.61	40.23	95.31	106.59	73.7
chr2	178507125	178508133	1009	5.99583	5.77708	6.18574	-0.135287	0.0865463	0.403131	44.07	55	49.79	38.26	51.32	90.59	84.03	75.26	73.28	49.52	78.85	75.81
chr1	22162240	22162666	427	4.70394	4.35099	4.9873	-0.138584	0.0865507	0.403131	20.03	11.17	21	15.8	26.37	28.06	42.02	20.76	57.48	30.83	16.06	23.16
chr10	124696395	124697352	958	9.04866	9.17507	8.9101	0.126498	0.0865528	0.403131	640.08	577.48	470.63	644.61	575.2	560.35	404	681.71	357.8	440.09	549.02	453.8
chr5	154612770	154613022	253	4.67762	4.94531	4.34867	0.138599	0.0865548	0.403131	23.04	36.95	29.56	46.58	27.08	21.64	12.93	29.41	8.62	30.83	20.44	20.01
chr21	33265685	33267095	1411	10.3422	10.4162	10.2642	0.106805	0.0865567	0.403131	1275.15	1295.04	1476.45	1601.95	1168.21	1382.04	1147.36	1291.61	1267.39	1161.44	1214.85	1296.13
chr10	85946575	85947660	1086	8.931	9.13765	8.68972	0.137153	0.0865606	0.403133	560.94	678.03	584.2	587.22	559.52	409.64	465.41	611.63	129.33	458.78	270.13	542.25
chr8	143635407	143636709	1303	10.1715	10.2681	10.0681	0.118955	0.0865631	0.403133	1117.88	1061.3	1618.8	1275.07	1177.48	1147.96	956.67	1031.21	1322	1077.34	984.87	1068.7
chr15	85595491	85596359	869	5.57119	5.40334	5.72153	-0.133741	0.0865764	0.403178	37.06	32.66	39.67	45.75	56.31	42.49	29.09	62.29	54.6	61.67	58.41	50.54
chr14	20821608	20822118	511	5.25199	5.55977	4.86025	0.137488	0.0865787	0.403178	49.08	49.84	57.56	64.88	39.2	22.45	12.93	48.45	5.75	39.24	22.63	45.28
chr5	157668869	157669418	550	6.58344	6.3534	6.78179	-0.134739	0.0865935	0.403202	79.13	99.68	71.57	72.36	106.91	60.93	190.69	88.24	110.65	85.96	101.48	83.18
chr1	6832587	6833116	530	4.85666	4.4907	5.14832	-0.138303	0.0866019	0.403202	27.05	22.34	12.45	17.47	36.35	19.24	61.41	21.63	41.67	14.95	48.92	24.22
chr22	28297159	28298136	978	7.45248	7.66548	7.2025	0.137225	0.086602	0.403202	361.61	244.91	126.8	160.53	183.18	141.09	122.82	143.61	84.78	176.6	183.25	172.68
chr10	15169706	15169922	217	6.06645	5.72495	6.34238	-0.137975	0.086603	0.403202	36.06	49.84	42.78	41.59	54.88	92.19	48.48	46.72	153.75	39.24	146.02	52.65
chr19	57903459	57903654	196	3.78366	3.4539	4.05189	-0.138604	0.0866112	0.403202	15.03	10.31	10.89	8.32	9.98	11.22	22.62	12.98	20.12	11.21	16.79	15.79
chr7	21763890	21764143	254	3.97102	3.51543	4.31674	-0.135704	0.0866121	0.403202	16.03	17.19	7.78	7.49	12.12	8.02	45.25	16.44	8.62	6.54	24.82	17.9
chr2	172624726	172625559	834	5.55564	5.80763	5.25012	0.138556	0.0866128	0.403202	46.08	31.8	87.9	40.76	86.24	43.29	48.48	24.22	22.99	70.08	29.93	32.64
chr12	121306095	121306833	739	5.02502	4.72499	5.27327	-0.138481	0.0866141	0.403202	11.02	44.69	17.89	22.46	24.95	37.68	45.25	39.79	50.29	35.51	30.66	30.53
chr15	43025075	43025457	383	4.36491	4.58268	4.10832	0.137174	0.0866144	0.403202	19.03	24.06	20.23	29.94	25.66	24.85	16.16	17.3	14.37	18.69	21.17	15.79
chr5	168481195	168481785	591	8.74759	8.9301	8.53859	0.135097	0.0866171	0.403202	676.14	571.47	367.17	322.72	649.32	339.9	352.29	200.71	484.25	398.98	435.86	359.04
chr4	40212690	40213774	1085	6.64766	6.49071	6.78919	-0.131418	0.0866194	0.403202	98.17	97.97	78.57	89.83	74.84	100.21	77.57	136.69	137.95	80.36	129.95	101.08
chr5	138536318	138537272	955	5.8793	6.09774	5.62177	0.137927	0.08662	0.403202	65.11	91.95	35.78	61.55	94.8	61.73	61.41	66.61	22.99	59.8	46.72	37.9
chr2	96274345	96275150	806	5.64597	5.38649	5.86582	-0.136672	0.0866232	0.403203	28.05	53.28	51.34	32.44	50.61	35.27	90.5	66.61	38.8	51.39	39.42	63.17
chr8	30539930	30540332	403	4.92565	4.6209	5.17711	-0.138599	0.0866307	0.403224	38.06	21.48	20.23	11.64	37.78	18.44	29.09	29.41	53.17	20.56	34.31	50.54
chr19	51366810	51368486	1677	11.3713	11.4527	11.2849	0.111637	0.0866391	0.403249	2780.68	2414.77	3299.06	2889.5	2548.12	2885.13	2304.42	2360.88	2237.33	2437.81	2810.07	2820.74
chr8	127900629	127901435	807	5.56434	5.36385	5.74033	-0.133358	0.0866504	0.403281	39.07	37.81	40.45	38.26	44.19	47.3	54.94	53.64	77.6	39.24	51.11	44.22
chr2	176996970	176998341	1372	8.51873	8.67661	8.34142	0.131996	0.0866519	0.403281	409.69	272.41	487.74	430.01	283.68	571.57	258.56	402.28	363.55	345.72	247.5	328.51
chr14	92437387	92438201	815	6.97465	6.79787	7.13212	-0.131691	0.086662	0.403307	155.26	97.11	107.35	108.96	76.27	122.65	161.6	109	171	126.14	149.67	124.24
chr19	7213308	7214482	1175	6.95446	6.72962	7.14894	-0.136108	0.0866678	0.403307	56.09	106.56	138.47	142.23	94.8	98.6	116.35	109.87	228.48	158.85	119	118.98
chr5	143221086	143221955	870	8.01679	7.83341	8.17948	-0.133464	0.0866712	0.403307	223.38	227.73	268.37	196.29	220.24	232.48	138.98	335.66	446.89	296.2	305.9	215.85
chr2	170509528	170510270	743	7.05306	7.31764	6.72881	0.138516	0.0866718	0.403307	192.32	112.57	90.24	190.47	99.79	271.76	77.57	96.89	51.73	176.6	169.38	64.23
chr17	82036926	82037973	1048	11.188	11.2785	11.0915	0.116828	0.0866725	0.403307	2420.07	2217.98	3103.81	2472.79	2387.03	2303.13	2352.9	1900.64	1949.94	2188.33	2009.17	2691.24
chr3	42099536	42100320	785	6.66089	6.50642	6.8004	-0.127705	0.086698	0.403406	85.14	89.37	77.01	103.14	96.22	94.59	129.28	94.3	135.07	113.06	104.4	92.66
chr15	90213767	90214121	355	5.72816	5.88243	5.55539	0.135692	0.0866998	0.403406	60.1	60.15	48.23	61.55	54.17	69.74	90.5	46.72	27.3	42.98	43.07	31.59
chr10	3178130	3178573	444	5.61383	5.87712	5.29151	0.138399	0.0867185	0.403473	61.1	83.36	42.78	78.18	65.57	21.64	45.25	36.33	24.43	71.01	37.96	20.01
chr20	5767563	5767968	406	5.22055	5.44738	4.95129	0.137949	0.0867211	0.403473	43.07	37.81	53.67	23.29	34.21	69.74	29.09	26.82	22.99	43.92	27.01	35.8
chr8	86039236	86040086	851	5.80634	6.06153	5.4961	0.1385	0.0867295	0.403473	34.06	83.36	66.12	34.93	81.25	101.01	38.78	55.37	64.66	57.93	18.25	35.8
chr11	14454741	14455975	1235	5.96447	5.73508	6.16234	-0.136065	0.0867298	0.403473	62.1	50.7	43.56	44.91	47.75	70.54	77.57	64.88	104.9	42.05	89.8	50.54
chr2	39368553	39369526	974	5.41321	5.18828	5.60776	-0.136531	0.0867303	0.403473	36.06	42.11	29.56	28.28	37.06	45.69	45.25	55.37	50.29	24.29	67.9	49.49
chr8	77117864	77119628	1765	7.61938	7.81372	7.39473	0.135695	0.0867321	0.403473	190.32	158.98	273.82	239.54	213.12	274.16	135.74	285.49	89.09	186.88	167.19	145.3
chr20	51630955	51631789	835	5.43079	5.70959	5.08488	0.138301	0.0867416	0.403489	38.06	76.48	37.34	75.69	39.91	46.5	16.16	16.44	30.18	42.98	26.28	71.6
chr9	33604168	33604574	407	4.01568	3.54424	4.37043	-0.135985	0.0867438	0.403489	8.01	21.48	7	4.99	15.68	12.83	48.48	19.03	14.37	14.02	12.41	15.79
chr13	66140807	66140968	162	5.66009	5.37756	5.89625	-0.138281	0.0867473	0.403489	62.1	30.94	29.56	29.11	45.62	52.11	67.87	44.99	83.34	28.03	84.69	48.43
chr8	122466483	122467618	1136	6.59725	6.77343	6.39654	0.134356	0.086753	0.403489	74.12	151.25	84.79	122.27	100.5	123.45	90.5	83.92	51.73	112.13	76.66	90.55
chr1	154406962	154407961	1000	9.12962	9.00373	9.24541	-0.124567	0.0867536	0.403489	407.69	515.61	659.66	415.88	568.07	513.05	652.86	750.05	551.79	518.58	536.61	631.75
chr6	34984903	34985722	820	5.98986	5.63306	6.27568	-0.137313	0.0867547	0.403489	82.14	53.28	35.01	23.29	59.16	44.89	54.94	38.93	136.51	31.77	141.63	61.07
chr5	169655968	169656929	962	8.74752	8.85483	8.63158	0.124781	0.0867567	0.403489	463.78	432.25	512.63	495.72	400.57	472.97	549.44	328.74	386.54	439.16	295.68	380.1
chr18	22345789	22346072	284	3.44304	3.04038	3.75749	-0.1324	0.0867641	0.40351	10.02	7.73	5.45	14.14	6.41	5.61	9.7	24.22	7.18	10.28	25.55	4.21
chr11	5818282	5819140	859	6.20475	5.92395	6.43969	-0.13823	0.0867683	0.403515	73.12	68.75	54.45	28.28	56.31	83.37	119.58	128.9	48.86	47.65	100.02	75.81
chr2	233384787	233386107	1321	9.39992	9.55297	9.2287	0.131674	0.0867782	0.403547	1024.72	830.99	805.9	434.17	595.87	815.27	662.56	649.7	771.64	493.35	611.8	410.63
chr9	78235493	78236858	1366	10.4519	10.5344	10.3645	0.112008	0.0867869	0.403574	1402.36	1281.29	1721.49	1467.21	1543.84	1482.25	1160.29	1154.05	1413.96	1539.86	1252.08	1389.84
chr12	50563884	50564276	393	4.54479	4.17648	4.83794	-0.138292	0.0867908	0.403578	7.01	21.48	23.34	9.98	17.82	28.86	45.25	28.55	37.36	20.56	24.09	15.79
chr2	234308506	234309792	1287	8.04636	8.30512	7.73082	0.138457	0.086798	0.403593	210.35	278.43	405.28	493.23	335.71	174.76	129.28	304.52	129.33	305.54	77.39	328.51
chr19	11490779	11491340	562	5.02102	4.74701	5.2512	-0.136435	0.0868001	0.403593	23.04	36.09	28.78	19.13	29.22	24.85	64.64	30.28	27.3	30.83	36.5	38.96
chr22	44676599	44677763	1165	6.90591	7.12792	6.6434	0.137671	0.0868045	0.4036	124.21	167.57	126.8	164.69	146.12	109.83	84.03	95.16	56.04	207.43	61.33	95.81
chrX	39836839	39837173	335	4.37049	4.61325	4.07845	0.137851	0.0868136	0.403628	33.06	19.77	21	24.12	25.66	23.25	12.93	16.44	10.06	25.23	14.6	22.11
chr7	92527492	92529127	1636	11.19	11.2649	11.1111	0.107726	0.0868363	0.403699	2306.88	2394.15	2847.1	2446.18	2521.03	2249.42	2104.03	1987.15	2053.4	2361.19	2161.76	2603.85
chr14	96509454	96510644	1191	7.30316	7.09822	7.48257	-0.134757	0.0868386	0.403699	201.34	146.95	102.68	123.93	119.74	127.46	171.3	166.97	245.72	98.11	227.78	163.2
chr12	120132213	120133784	1572	10.0029	9.91432	10.0863	-0.112952	0.0868414	0.403699	1057.78	1026.06	806.68	797.65	1069.85	1031.72	1127.97	1001.8	1054.72	1025.95	1200.25	1111.87
chr5	36720669	36721061	393	7.27521	7.10023	7.43125	-0.132371	0.0868434	0.403699	164.28	130.62	160.25	131.42	107.63	129.07	155.14	210.22	198.3	120.54	229.24	122.14
chr6	152315164	152315812	649	5.43951	5.16743	5.66833	-0.13807	0.0868439	0.403699	31.05	29.22	45.12	35.77	32.79	41.69	48.48	50.18	67.54	15.88	69.36	53.7
chr10	25016049	25017532	1484	11.1079	11.2326	10.9713	0.126698	0.0868504	0.403716	2034.42	2089.08	2806.65	2628.33	2540.99	2338.4	1784.06	1931.79	1214.22	2233.18	2355.96	2526.98
chr1	207193966	207194562	597	5.91948	6.33753	5.32848	0.121346	0.0868651	0.403741	32.05	52.42	164.14	170.51	35.64	30.46	16.16	47.58	12.93	64.47	52.57	47.38
chr9	3730130	3731405	1276	7.83772	7.61681	8.02925	-0.135907	0.0868667	0.403741	201.34	250.93	142.36	119.77	212.4	250.92	216.54	227.52	383.67	221.45	361.39	156.88
chr9	131124882	131126297	1416	10.5591	10.6289	10.4857	0.10472	0.0868724	0.403741	1541.59	1555.42	1776.72	1569.51	1535.28	1522.33	1464.1	1250.95	1340.68	1614.61	1339.69	1593.05
chr16	2961596	2962195	600	7.7704	7.89646	7.63225	0.126806	0.0868747	0.403741	210.35	260.38	194.47	271.15	287.24	206.02	184.22	191.19	204.05	253.22	183.98	173.73
chr18	50218168	50219289	1122	7.74036	7.99083	7.43707	0.138437	0.0868748	0.403741	240.4	233.74	176.58	454.97	253.03	167.54	184.22	216.28	50.29	281.25	116.08	191.63
chr7	46352229	46352665	437	4.08548	3.75429	4.35465	-0.138263	0.0868756	0.403741	9.02	8.59	17.89	13.31	12.12	20.04	16.16	26.82	35.92	15.88	15.33	12.63
chr15	38453956	38454997	1042	9.6672	9.78408	9.54001	0.124528	0.0868786	0.403741	825.39	789.74	1071.94	786.84	852.46	963.58	539.74	641.91	819.06	713.87	728.62	1023.43
chr1	208586928	208587681	754	5.93277	6.24998	5.52556	0.135327	0.0868827	0.403741	54.09	57.58	147.02	79.85	10.69	107.42	38.78	34.6	28.74	75.69	53.3	45.28
chr6	36725729	36727016	1288	8.06678	8.25914	7.84477	0.135492	0.0868886	0.403741	275.46	250.93	339.94	286.12	357.09	328.68	113.12	133.23	319	342.92	201.5	269.54
chr6	21354750	21355259	510	5.5467	5.84048	5.1774	0.138056	0.0869013	0.403741	44.07	64.45	81.68	39.92	71.99	41.69	6.46	54.5	18.68	71.01	30.66	35.8
chr20	4171479	4173083	1605	8.14653	8.24493	8.04093	0.121017	0.0869127	0.403741	327.55	297.34	287.04	278.64	312.19	317.45	268.26	230.98	324.75	256.96	213.91	285.34
chrX	75982870	75983514	645	5.06565	5.33945	4.72741	0.138323	0.0869148	0.403741	19.03	29.22	69.23	57.39	32.79	35.27	19.39	32.87	14.37	42.05	29.2	21.06
chr4	2135130	2135403	274	3.90404	3.49295	4.22359	-0.137733	0.0869159	0.403741	5.01	14.61	8.56	7.49	14.26	17.64	35.55	12.98	11.5	13.08	18.98	20.01
chr16	17238224	17239092	869	7.12362	7.49209	6.6275	0.128876	0.0869165	0.403741	240.4	171.87	194.47	191.3	141.84	140.29	58.18	76.99	11.5	238.27	95.64	112.66
chr5	78699554	78700215	662	4.64802	4.2393	4.96614	-0.135181	0.0869167	0.403741	10.02	31.8	27.23	19.96	10.69	13.63	22.62	35.47	76.16	18.69	14.6	20.01
chr1	33126890	33128268	1379	10.8978	10.99	10.7993	0.117567	0.0869177	0.403741	2090.52	1756.51	2382.7	2134.27	1821.81	2016.94	2026.46	1643.71	1380.91	1829.52	1695.24	2116.35
chr1	31036430	31037534	1105	5.94363	6.20224	5.62831	0.138404	0.086922	0.403741	51.09	33.51	39.67	121.44	118.32	77.76	29.09	62.29	51.73	45.78	58.41	49.49
chr4	153642963	153643737	775	7.13814	6.935	7.31617	-0.133309	0.0869246	0.403741	134.23	140.07	105.02	79.85	141.13	133.88	223.01	115.06	212.67	132.68	137.98	134.77
chr12	89671426	89672875	1450	8.12229	8.27162	7.9557	0.130051	0.0869299	0.403741	261.44	262.96	395.95	326.05	275.13	332.68	177.76	312.3	178.18	280.32	231.43	309.56
chr1	209733737	209734340	604	5.86155	6.18044	5.45157	0.135865	0.0869327	0.403741	56.09	71.33	124.46	87.33	40.63	55.31	19.39	90.84	8.62	46.72	30.66	66.33
chr2	87468724	87470277	1554	8.2663	8.50191	7.98455	0.138196	0.0869333	0.403741	414.7	305.07	504.86	354.33	362.08	234.08	235.94	369.4	57.48	291.53	233.62	331.67
chr8	89542677	89543266	590	5.27327	4.9176	5.55836	-0.13801	0.0869357	0.403741	34.06	25.78	53.67	23.29	15.68	28.86	71.1	57.96	66.1	44.85	24.82	17.9
chr3	73451353	73451886	534	7.08155	7.2634	6.87342	0.134995	0.0869361	0.403741	176.3	165	118.24	178.83	182.47	101.01	122.82	68.34	109.21	174.73	97.83	130.56
chrX	26909624	26910154	531	4.82067	4.51455	5.07307	-0.138369	0.0869373	0.403741	12.02	25.78	28	26.62	20.67	24.05	32.32	49.31	34.49	14.02	51.84	20.01
chr20	15236651	15237337	687	5.90134	6.05771	5.72594	0.131246	0.0869376	0.403741	72.12	67.03	69.23	67.37	67	56.92	54.94	58.83	31.61	60.73	50.38	61.07
chr11	32583334	32584813	1480	10.3281	10.4057	10.2461	0.10887	0.0869423	0.403741	1277.15	1221.14	1519.23	1321.65	1384.18	1415.71	1092.42	1054.57	1211.35	1196.95	1303.92	1427.75
chrX	55160592	55161783	1192	10.0635	10.1413	9.98122	0.111054	0.0869431	0.403741	1071.8	1045.83	1338.76	1225.17	1048.47	1046.15	1166.75	985.36	856.42	1007.27	1060.07	988.68
chr12	53356179	53356408	230	4.51201	4.8324	4.09954	0.13765	0.0869439	0.403741	34.06	30.08	22.56	16.64	29.94	37.68	3.23	11.25	7.18	22.43	31.39	27.38
chr22	37627329	37628023	695	7.38914	7.50933	7.25803	0.127232	0.0869453	0.403741	205.35	195.07	140.02	186.31	211.69	154.72	180.99	145.34	145.13	133.62	134.33	178.99
chr3	30690480	30690675	196	3.45466	3.83647	2.93396	0.133279	0.0869461	0.403741	25.04	12.89	7.78	9.98	9.98	20.04	0	8.65	8.62	2.8	13.14	12.63
chr14	54366782	54367701	920	5.61018	5.31012	5.85845	-0.138032	0.0869573	0.403756	38.06	30.94	24.89	39.92	44.9	59.32	87.26	44.99	91.96	52.33	35.77	35.8
chr1	79638463	79638698	236	3.92347	4.20926	3.56671	0.137653	0.0869587	0.403756	16.03	26.64	9.33	27.45	17.11	14.43	12.93	14.71	4.31	17.75	8.76	12.63
chr13	52809327	52809664	338	5.74396	5.45008	5.98799	-0.137739	0.0869595	0.403756	52.09	56.72	49.79	29.94	38.49	35.27	119.58	54.5	61.79	65.41	51.11	28.43
chr18	76905879	76906147	269	4.13855	4.35302	3.88652	0.138344	0.0869612	0.403756	29.05	18.05	11.67	24.12	15.68	24.05	25.86	10.38	17.24	14.02	13.87	7.37
chr1	155272902	155273907	1006	10.6445	10.7239	10.5605	0.110819	0.0869657	0.403763	1691.85	1576.05	2004.64	1757.49	1605.85	1511.91	1535.2	1380.71	1310.5	1623.96	1463.8	1746.78
chr12	31965791	31966061	271	4.73586	4.52623	4.91886	-0.136686	0.0869759	0.403795	22.04	29.22	17.89	24.12	24.95	20.04	22.62	42.39	25.87	28.03	39.42	23.16
chr2	230498674	230499332	659	5.2237	5.5006	4.88073	0.138047	0.0869816	0.403795	42.07	16.33	73.12	61.55	38.49	40.08	29.09	37.2	17.24	31.77	46.72	14.74
chr22	40240701	40241577	877	6.31649	6.48034	6.1316	0.132503	0.0869847	0.403795	81.14	68.75	90.24	113.95	79.83	101.81	64.64	45.85	73.28	85.96	82.5	68.44
chr2	7996950	7997682	733	4.50378	4.0595	4.84297	-0.132178	0.0869877	0.403795	10.02	30.08	10.89	6.65	19.96	22.45	12.93	22.49	77.6	15.88	30.66	12.63
chr15	90097013	90097285	273	6.7659	6.55569	6.94934	-0.135786	0.0869878	0.403795	124.21	116.01	80.12	76.52	76.98	90.59	61.41	97.76	192.55	99.98	161.35	128.45
chrX	57142189	57142364	176	3.7478	3.39905	4.02844	-0.137498	0.0869926	0.403804	16.03	15.47	7	5.82	14.97	4.01	16.16	16.44	18.68	11.21	17.52	17.9
chr1	232943676	232944544	869	6.22358	5.91839	6.47535	-0.138312	0.0870071	0.40384	61.1	48.98	73.9	37.43	74.13	67.34	64.64	171.29	45.98	55.13	52.57	144.25
chr1	16397524	16398944	1421	6.78092	6.91964	6.62743	0.13062	0.0870093	0.40384	98.17	109.14	158.69	139.73	120.46	100.21	122.82	99.49	73.28	102.78	83.23	111.61
chr10	35208477	35209578	1102	7.40502	7.19771	7.58625	-0.134901	0.0870095	0.40384	125.21	140.93	167.25	119.77	124.02	203.62	180.99	177.35	215.54	142.03	313.93	123.19
chr18	12693795	12694650	856	6.10236	6.33436	5.82578	0.137939	0.0870196	0.403873	73.12	75.62	105.02	47.41	107.63	75.35	48.48	40.66	30.18	97.18	43.8	80.02
chr12	26556650	26557684	1035	7.27194	7.56557	6.90287	0.137103	0.0870285	0.403878	109.18	256.09	283.93	231.23	60.58	195.6	80.8	119.38	31.61	149.5	212.45	124.24
chr21	24823335	24823591	257	3.72272	4.02187	3.34485	0.136725	0.0870338	0.403878	12.02	24.92	8.56	10.81	17.11	24.05	9.7	12.11	5.75	7.48	8.03	17.9
chr12	9741547	9742450	904	8.88918	9.02625	8.7377	0.128141	0.0870344	0.403878	582.98	543.97	532.86	424.19	483.25	561.15	323.2	532.91	290.26	399.92	573.84	441.17
chr1	62599112	62599312	201	3.19645	3.55145	2.72455	0.132961	0.0870364	0.403878	12.02	12.89	7.78	16.64	4.99	16.03	6.46	8.65	0	10.28	5.84	8.42
chr2	190562826	190563675	850	5.8329	5.46805	6.12386	-0.137526	0.0870407	0.403878	39.07	46.4	55.23	39.09	44.9	40.88	129.28	77.86	7.18	53.26	70.82	80.02
chr15	82828133	82828321	189	4.57422	4.81732	4.28169	0.136703	0.0870412	0.403878	25.04	30.94	28.78	28.28	32.07	24.05	9.7	22.49	14.37	25.23	27.01	17.9
chr5	175867655	175868337	683	5.22272	4.94397	5.45624	-0.137476	0.0870417	0.403878	34.06	26.64	20.23	26.62	43.48	33.67	58.18	29.41	50.29	61.67	27.01	36.85
chr6	159077141	159077594	454	5.47565	5.78633	5.07916	0.136949	0.0870484	0.403896	59.1	44.69	30.34	63.21	64.86	68.94	16.16	64.88	5.75	28.97	55.49	31.59
chr1	7069900	7070287	388	4.25186	3.85802	4.56093	-0.137634	0.087053	0.403903	6.01	18.91	6.22	22.46	14.97	18.44	38.78	19.03	24.43	22.43	11.68	25.27
chr12	2812389	2813342	954	10.956	11.0545	10.8503	0.119557	0.0870604	0.403909	2038.43	1896.59	2677.52	2011.17	1970.78	2166.85	1777.6	1689.56	1524.61	1751.03	1919.37	2414.32
chr22	30705594	30706738	1145	8.9917	9.29693	8.60408	0.135981	0.0870609	0.403909	822.38	372.1	444.96	1129.52	342.12	662.96	313.5	429.96	116.39	602.68	456.3	415.9
chr5	11182038	11182985	948	5.43981	5.13561	5.6909	-0.138255	0.0870633	0.403909	42.07	33.51	36.56	31.61	39.91	27.26	54.94	31.14	107.77	51.39	39.42	25.27
chr14	72665250	72665752	503	6.06414	6.38074	5.65794	0.135493	0.0870687	0.40392	64.11	48.98	83.24	119.77	119.74	64.13	29.09	19.03	53.17	108.39	79.58	13.69
chr13	109113469	109113761	293	4.1855	4.45357	3.85599	0.138299	0.0870722	0.403922	19.03	25.78	23.34	16.64	24.23	22.45	12.93	22.49	4.31	22.43	13.14	11.58
chr1	223189669	223190809	1141	7.31912	7.50744	7.10248	0.134388	0.0870828	0.403932	136.23	219.13	144.69	194.63	203.85	193.2	67.87	109	120.7	209.3	155.51	162.15
chr2	148613938	148615103	1166	8.70329	8.80898	8.58924	0.122117	0.0870857	0.403932	471.79	479.52	378.06	430.01	532.43	399.22	371.68	411.79	426.77	445.7	300.06	354.83
chr13	99302639	99302907	269	5.96932	5.71113	6.18824	-0.137579	0.0870881	0.403932	59.1	53.28	58.34	56.56	60.58	26.45	58.18	45.85	129.33	66.34	88.34	49.49
chr17	79009007	79010355	1349	9.81956	9.91739	9.71462	0.119301	0.0870893	0.403932	888.5	794.04	1281.2	994.77	837.49	1006.07	814.46	800.23	794.63	811.98	843.97	976.05
chr6	126300181	126301369	1189	6.50453	6.24554	6.72402	-0.137435	0.0870893	0.403932	93.16	83.36	52.12	54.06	69.14	103.41	113.12	83.05	172.43	55.13	135.79	74.76
chr8	119643943	119644354	412	6.08037	6.28229	5.84552	0.135473	0.0870999	0.403967	74.12	46.4	80.9	84.01	99.79	81.77	29.09	43.26	80.47	53.26	71.55	67.39
chr15	40382581	40383616	1036	9.26041	9.37711	9.13342	0.12408	0.0871072	0.403987	634.07	636.78	840.91	652.09	628.65	597.23	394.3	456.78	623.64	626.97	580.41	687.55
chr7	77530657	77531774	1118	6.44486	6.66367	6.18684	0.137481	0.0871157	0.403996	53.09	86.79	92.57	108.96	90.52	176.36	67.87	54.5	63.23	53.26	80.31	117.93
chr6	89350261	89351297	1037	8.85857	8.7245	8.98124	-0.12617	0.0871164	0.403996	409.69	462.33	453.51	403.4	352.1	456.94	465.41	423.04	758.71	417.67	478.93	488.55
chr17	29613213	29613916	704	8.85212	8.95121	8.74573	0.118085	0.08712	0.403996	451.76	479.52	520.41	548.12	501.07	468.96	361.98	417.85	354.93	519.52	428.56	492.76
chr16	3105866	3107212	1347	9.63881	9.75949	9.5071	0.125472	0.0871213	0.403996	869.46	773.42	1026.82	870.01	791.88	868.99	620.54	664.4	558.97	680.23	751.98	1089.76
chr11	90726350	90726594	245	3.50944	3.90316	2.96619	0.126873	0.0871256	0.403999	23.04	20.62	21.78	9.98	7.13	7.21	0	1.73	18.68	8.41	4.38	13.69
chr14	20734194	20735018	825	5.43943	5.7763	4.99913	0.13359	0.0871279	0.403999	49.08	18.91	104.24	111.45	17.11	28.06	19.39	41.53	21.55	47.65	27.01	34.75
chr2	68936798	68937301	504	4.79285	5.08015	4.43374	0.138138	0.0871316	0.404003	31.05	35.23	53.67	29.11	30.65	23.25	9.7	25.09	7.18	23.36	21.17	43.17
chr7	24755366	24755973	608	8.27624	8.07476	8.453	-0.134131	0.0871384	0.404013	298.5	361.79	301.82	145.56	320.03	189.99	349.06	277.7	477.07	412.06	261.37	325.35
chr2	207521274	207522095	822	7.35461	7.50212	7.19027	0.129696	0.0871399	0.404013	210.35	152.96	186.7	197.12	206.7	133.88	126.05	137.55	136.51	180.34	181.06	114.77
chrX	132365549	132365882	334	4.00869	3.60007	4.32675	-0.135506	0.0871441	0.404019	5.01	16.33	10.11	9.15	18.53	13.63	22.62	7.79	28.74	14.95	35.77	10.53
chr8	97640249	97640614	366	7.47312	7.33684	7.59763	-0.126944	0.0871571	0.404065	162.27	160.7	129.13	163.85	169.64	184.38	180.99	176.48	229.91	151.37	240.2	183.21
chr10	125984162	125984602	441	4.23161	4.58653	3.75984	0.135035	0.0871623	0.40407	20.03	37.81	25.67	9.15	30.65	20.84	0	28.55	8.62	21.49	13.14	9.48
chr1	213266923	213267328	406	4.87112	5.16135	4.50741	0.138236	0.0871641	0.40407	44.07	31.8	29.56	41.59	29.22	38.48	6.46	25.09	8.62	26.16	43.8	26.32
chr15	70503074	70505200	2127	10.7994	10.9289	10.6571	0.127493	0.0871808	0.404122	1747.94	1472.93	2601.29	2650.79	1553.1	1671.43	1318.66	2004.46	1530.35	1551.08	1543.38	1740.46
chrX	46814301	46815143	843	5.43228	5.68152	5.1308	0.13816	0.0871815	0.404122	40.07	59.3	63.01	74.03	43.48	28.06	32.32	44.99	11.5	51.39	32.12	37.9
chr9	122190920	122191773	854	5.19871	4.87812	5.46085	-0.138171	0.0871907	0.404147	20.03	33.51	25.67	20.79	36.35	40.08	35.55	44.12	87.65	49.52	18.98	28.43
chr4	2861568	2863174	1607	7.57984	7.36418	7.76743	-0.134786	0.0871928	0.404147	175.29	192.49	114.35	176.33	175.34	154.72	294.11	198.97	294.58	127.08	259.91	132.67
chr2	18903649	18904311	663	5.84465	5.55487	6.08584	-0.13763	0.0871997	0.404165	66.11	42.11	25.67	39.92	70.56	37.68	122.82	59.69	51.73	71.01	49.65	52.65
chr1	52141718	52143063	1346	9.55116	9.39496	9.69209	-0.129726	0.0872081	0.40419	619.04	693.5	791.12	499.88	751.25	684.61	562.37	717.17	1334.93	754.98	746.14	847.59
chr8	41606699	41607244	546	5.13173	4.82437	5.38496	-0.138191	0.0872185	0.404218	46.08	19.77	19.45	41.59	20.67	22.45	61.41	48.45	20.12	28.03	37.96	54.75
chrX	13344945	13345473	529	4.79772	4.43001	5.09048	-0.137276	0.0872201	0.404218	19.03	17.19	22.56	9.98	28.51	32.07	32.32	14.71	68.97	17.75	30.66	40.01
chr1	32741032	32742799	1768	6.84108	6.62911	7.02585	-0.134314	0.0872233	0.404218	90.15	115.15	91.01	112.29	89.09	96.2	145.44	91.7	221.29	129.88	105.13	88.44
chr2	27249798	27250793	996	7.12295	7.27397	6.95424	0.130157	0.0872292	0.404232	128.22	165	161.8	136.41	214.54	122.65	93.73	121.98	127.89	157.91	118.27	124.24
chr18	23862172	23863219	1048	5.78684	5.5067	6.02132	-0.137964	0.0872383	0.404253	30.05	45.55	42.01	27.45	55.6	72.15	61.41	71.8	94.84	35.51	86.15	40.01
chr16	3134358	3135663	1306	10.2481	10.3351	10.1555	0.114233	0.0872399	0.404253	1384.33	1270.12	1424.33	1280.06	1166.08	1225.72	1031.01	1041.59	1087.77	1078.28	1103.15	1501.45
chr19	39326124	39326558	435	5.1221	5.29642	4.92378	0.134351	0.0872501	0.404277	38.06	37.81	39.67	36.6	36.35	47.3	32.32	31.14	24.43	38.31	21.17	34.75
chr9	114587291	114588623	1333	10.5219	10.6039	10.435	0.112555	0.0872525	0.404277	1550.61	1384.41	1817.17	1528.76	1573.06	1483.85	1457.63	1213.75	1202.73	1502.49	1287.86	1641.49
chr13	77306562	77307273	712	5.29426	5.06487	5.49212	-0.135646	0.0872539	0.404277	35.06	39.53	31.12	36.6	32.07	26.45	45.25	51.91	67.54	26.16	42.34	36.85
chr6	139218969	139220198	1230	8.37773	8.49005	8.25593	0.123246	0.0872603	0.404285	485.82	361.79	308.83	351	362.08	287.79	297.34	299.33	283.08	333.57	317.58	303.24
chr14	99320012	99321130	1119	6.83023	7.02729	6.60194	0.134528	0.0872663	0.404285	117.2	115.15	110.46	132.25	156.09	151.51	38.78	123.71	83.34	78.49	132.14	126.35
chr10	96263444	96264158	715	6.6958	6.8591	6.51162	0.13231	0.0872703	0.404285	117.2	92.81	116.68	179.66	88.38	101.81	90.5	96.89	84.78	97.18	104.4	73.7
chr16	31292731	31293112	382	4.0882	4.39362	3.70027	0.136339	0.0872713	0.404285	21.04	20.62	26.45	27.45	24.95	5.61	12.93	18.17	5.75	6.54	14.6	20.01
chr5	96009251	96009670	420	5.2798	5.5594	4.93266	0.137862	0.0872775	0.404285	53.09	27.5	57.56	77.35	37.78	29.66	22.62	25.09	11.5	50.46	24.09	49.49
chr2	155633970	155634559	590	6.13155	5.44439	6.59509	-0.112385	0.0872821	0.404285	17.03	55	56.01	60.72	16.39	56.12	242.4	15.57	112.08	91.57	13.14	105.29
chr1	212943204	212943548	345	4.14528	4.44531	3.76602	0.13715	0.0872846	0.404285	18.03	17.19	7	20.79	29.22	38.48	9.7	19.03	11.5	10.28	15.33	15.79
chr12	32678894	32680066	1173	10.9397	11.008	10.868	0.104447	0.0872857	0.404285	1920.23	1936.98	2332.91	2010.34	1904.49	2251.02	2123.42	1686.96	1761.7	1793.08	1875.57	1973.15
chr8	23224184	23225600	1417	9.42092	9.58116	9.24064	0.131951	0.0872869	0.404285	839.41	623.89	1103.06	751.9	586.6	691.02	387.84	915.28	610.7	609.22	435.86	670.7
chr3	71581378	71581717	340	5.54703	5.7247	5.34436	0.133616	0.0872886	0.404285	57.1	49.84	56.01	55.73	51.32	47.3	29.09	51.04	56.04	34.57	27.74	45.28
chr14	60302555	60303719	1165	5.81735	5.63873	5.97627	-0.133489	0.0872887	0.404285	52.09	52.42	38.89	61.55	49.89	44.09	35.55	58.83	97.71	60.73	62.79	62.12
chr13	33743447	33745168	1722	8.84835	8.66084	9.01426	-0.132824	0.0873099	0.40435	483.81	345.46	283.15	359.32	505.35	451.33	507.42	347.77	849.24	382.16	533.69	482.23
chr11	94925527	94926539	1013	5.94009	6.24759	5.54878	0.136085	0.0873123	0.40435	42.07	53.28	81.68	43.25	64.86	170.75	25.86	71.8	28.74	44.85	21.17	88.44
chr3	106428493	106429103	611	5.18509	5.48159	4.81147	0.137251	0.087314	0.40435	30.05	36.09	78.57	61.55	37.78	24.05	12.93	19.03	22.99	59.8	18.98	34.75
chr17	7650013	7651755	1743	8.32269	8.45608	8.1757	0.128492	0.0873148	0.40435	326.55	400.46	335.27	463.28	299.36	282.18	326.43	307.98	196.86	319.56	248.23	335.88
chr4	112231262	112232587	1326	11.7117	11.7939	11.6246	0.112179	0.087319	0.404354	3196.38	3100.54	4389.67	3606.47	3463.3	3547.29	2950.82	2913.68	3181.41	3125.51	3113.78	3659.91
chr3	17232351	17232799	449	5.54948	5.24947	5.79772	-0.138125	0.0873217	0.404354	52.09	64.45	17.11	31.61	41.34	21.64	45.25	46.72	87.65	34.57	70.09	49.49
chr14	53148672	53148938	267	7.37398	7.56946	7.14781	0.134772	0.0873321	0.404358	250.42	160.7	158.69	190.47	171.78	207.63	64.64	134.09	114.96	137.35	229.24	170.57
chr22	41501054	41501742	689	6.07193	5.8176	6.28808	-0.136496	0.0873337	0.404358	58.1	82.5	29.56	53.23	61.3	53.71	109.89	57.1	86.22	53.26	61.33	101.08
chr3	159950072	159951159	1088	6.63259	6.46667	6.78139	-0.128749	0.0873338	0.404358	77.13	88.51	95.68	77.35	112.62	79.36	135.74	113.33	109.21	109.32	83.96	108.45
chr17	39833823	39834395	573	5.67032	5.87666	5.42945	0.135497	0.087335	0.404358	65.11	59.3	66.9	44.08	76.27	40.88	25.86	46.72	43.11	65.41	34.31	43.17
chr12	103268936	103269402	467	4.68975	4.94241	4.38325	0.138089	0.0873376	0.404358	14.02	24.92	38.89	42.42	24.95	39.28	12.93	12.11	28.74	25.23	24.09	22.11
chr2	210611539	210611759	221	3.72749	4.02722	3.3487	0.133452	0.0873433	0.40437	9.02	15.47	19.45	4.99	25.66	23.25	16.16	6.06	4.31	14.02	5.84	14.74
chr1	19341318	19341990	673	6.7216	6.88997	6.53094	0.132714	0.0873539	0.404405	111.19	134.92	93.35	139.73	122.59	109.83	64.64	76.13	133.64	116.8	65.71	97.92
chr10	125064512	125065458	947	9.16515	9.07539	9.24966	-0.111271	0.0873629	0.40441	502.85	547.41	580.31	502.38	617.25	486.6	694.88	577.03	563.29	621.37	548.29	647.54
chr5	15441557	15442491	935	5.64135	5.26429	5.94	-0.136548	0.087364	0.40441	38.06	17.19	30.34	51.57	28.51	64.93	61.41	59.69	143.7	34.57	41.61	27.38
chr17	44159549	44160251	703	5.69244	5.38399	5.94642	-0.138066	0.0873727	0.40441	19.03	63.59	42.01	38.26	42.77	44.89	45.25	42.39	83.34	117.73	32.85	48.43
chr7	22871779	22872776	998	8.93866	9.08896	8.77087	0.131254	0.0873754	0.40441	552.93	534.52	496.3	463.28	608.7	611.66	578.53	452.45	229.91	517.65	309.55	532.77
chr10	103554814	103555664	851	6.08926	5.85032	6.2942	-0.136398	0.0873768	0.40441	41.07	71.33	65.34	40.76	88.38	39.28	84.03	72.67	48.86	98.11	67.17	100.03
chr12	47215506	47217367	1862	8.80507	8.94181	8.65401	0.128396	0.0873771	0.40441	627.06	537.95	398.28	387.6	398.43	601.24	342.59	459.37	360.67	361.61	359.93	532.77
chr12	124980147	124980863	717	5.01404	5.33431	4.60177	0.136252	0.0873822	0.40441	26.04	66.17	41.23	13.31	45.62	49.7	6.46	20.76	11.5	42.05	27.01	37.9
chr16	3152289	3153107	819	8.96078	9.10407	8.80166	0.129817	0.0873839	0.40441	448.76	402.18	856.46	565.59	466.86	561.95	397.54	500.03	511.55	392.44	359.93	515.93
chr2	196295079	196295445	367	5.26122	4.8838	5.5601	-0.136028	0.0873893	0.40441	56.09	24.06	19.45	15.8	32.07	29.66	51.71	25.09	57.48	19.62	100.75	28.43
chr2	71071589	71072559	971	9.38952	9.24713	9.5191	-0.127021	0.0873904	0.40441	472.8	444.28	727.33	697.84	679.26	624.48	879.1	632.39	909.59	557.83	671.67	751.78
chr8	124782415	124783773	1359	8.02576	8.35191	7.60367	0.133775	0.0873931	0.40441	363.61	274.13	410.73	503.21	258.73	149.91	138.98	207.63	45.98	268.17	150.4	355.88
chr1	2585251	2587456	2206	11.4894	11.5773	11.3958	0.115049	0.0873955	0.40441	2914.91	2721.56	3751.02	3167.31	2843.2	2936.43	2495.1	2449.12	2552.03	2673.27	2615.14	3381.95
chr7	24898730	24899353	624	7.53292	7.70059	7.34317	0.132649	0.0873979	0.40441	231.39	159.84	203.03	234.55	218.1	201.21	155.14	125.44	89.09	216.78	208.8	178.99
chr3	32780803	32781884	1082	9.52438	9.62509	9.41611	0.12028	0.0873981	0.40441	765.29	670.29	1035.38	785.17	781.18	700.64	662.56	651.43	635.13	664.35	626.41	859.17
chr18	49812970	49814554	1585	10.6978	10.7734	10.6179	0.107697	0.0874032	0.40441	1680.83	1443.71	2062.98	1829.02	1646.48	1838.98	1422.08	1564.98	1587.83	1585.65	1571.13	1697.29
chr11	128732288	128733123	836	8.47775	8.67563	8.24834	0.135698	0.0874064	0.40441	344.58	284.44	656.55	425.02	323.59	419.26	161.6	285.49	221.29	402.72	279.62	473.81
chr14	89425914	89426328	415	7.59559	7.79322	7.36652	0.135166	0.0874071	0.40441	277.47	185.62	241.93	281.13	153.96	190.79	80.8	188.59	104.9	198.09	202.96	214.79
chr15	67735947	67736346	400	4.81215	4.45669	5.09712	-0.138021	0.0874111	0.40441	20.03	18.91	21	9.98	37.78	24.05	61.41	32.87	31.61	14.95	35.04	29.48
chr1	154877998	154879205	1208	7.90578	7.99631	7.80918	0.120823	0.0874127	0.40441	292.49	239.76	229.48	257.84	261.58	250.92	287.65	197.24	237.1	215.84	201.5	206.37
chr11	121248924	121249521	598	5.84141	5.62345	6.03072	-0.13542	0.0874151	0.40441	46.08	37.81	65.34	32.44	55.6	58.52	48.48	66.61	91.96	58.87	45.26	81.07
chr8	22599340	22600266	927	8.92023	9.06123	8.76394	0.12925	0.0874195	0.404416	459.77	441.71	745.23	505.7	493.23	559.55	355.52	434.28	408.09	424.21	336.57	649.65
chr6	107458825	107460244	1420	10.7096	10.799	10.6143	0.115679	0.0874299	0.404451	1819.06	1696.36	2161	1678.47	1724.88	1610.51	1457.63	1336.59	1536.1	1537.06	1530.24	2007.9
chr5	177159261	177160169	909	7.24635	7.47884	6.96907	0.137704	0.0874365	0.404467	208.35	116.87	154.02	209.6	200.29	181.17	100.19	192.05	45.98	157.91	74.47	181.1
chr12	113240184	113240763	580	5.80671	5.54821	6.02586	-0.137276	0.087442	0.404467	48.08	46.4	53.67	30.77	44.9	56.92	51.71	46.72	127.89	43.92	72.28	48.43
chr16	28087016	28088629	1614	6.33274	6.18649	6.46552	-0.12622	0.0874424	0.404467	72.12	69.61	72.34	74.86	79.12	68.94	100.19	87.38	96.28	75.69	85.42	85.29
chr12	80270023	80270454	432	5.08425	4.84232	5.29138	-0.136097	0.087456	0.404515	29.05	36.95	25.67	19.96	29.22	31.26	42.02	38.93	57.48	31.77	41.61	23.16
chr8	103026876	103027551	676	6.24118	5.94432	6.48726	-0.138021	0.0874594	0.404518	83.14	28.36	82.46	29.94	79.83	65.74	90.5	58.83	122.14	57	135.06	74.76
chrX	154478432	154479689	1258	10.4987	10.6164	10.3705	0.124976	0.0874704	0.404555	1465.47	1282.15	2150.89	1665.16	1375.63	1479.84	1244.32	1154.05	1057.6	1351.12	1352.1	1783.63
chr4	38805467	38806203	737	9.4379	9.36303	9.50907	-0.105865	0.0874739	0.404557	658.11	690.06	767.78	578.07	636.49	620.47	720.74	743.99	671.06	741.9	730.81	763.36
chr8	130408827	130410056	1230	8.1247	8.23059	8.01042	0.122093	0.0874777	0.40456	294.5	290.46	301.05	335.2	335.71	245.3	255.33	200.71	275.89	255.09	290.57	269.54
chr11	103988425	103989000	576	4.31815	3.91152	4.63501	-0.13412	0.0874843	0.404577	16.03	12.03	14	18.3	10.69	19.24	9.7	32.87	67.54	12.15	13.14	13.69
chr5	177123780	177124973	1194	7.72359	7.49693	7.91943	-0.135462	0.0874887	0.404578	255.43	201.09	186.7	130.58	136.85	173.16	332.9	210.22	260.09	315.82	112.43	221.11
chr7	75980608	75981041	434	4.94831	4.66369	5.18592	-0.13735	0.0874906	0.404578	11.02	33.51	21	28.28	27.8	30.46	42.02	34.6	53.17	30.83	24.09	33.69
chr4	105434734	105435246	513	4.09703	4.44589	3.63596	0.128752	0.0874952	0.404585	22.04	20.62	25.67	46.58	7.84	8.02	19.39	13.84	4.31	21.49	2.92	12.63
chrX	49100640	49101985	1346	10.0553	10.1447	9.95985	0.115483	0.0874986	0.404587	1145.93	965.91	1386.99	1123.69	1138.99	1030.92	940.51	948.16	867.92	1009.13	991.44	1218.22
chr6	32861152	32861553	402	5.03562	4.77184	5.25854	-0.137315	0.0875057	0.404591	35.06	35.23	30.34	18.3	18.53	26.45	42.02	51.91	48.86	35.51	31.39	20.01
chr3	36716388	36716559	172	3.59578	3.88897	3.2274	0.137941	0.087506	0.404591	14.02	11.17	14.78	19.96	12.12	16.83	3.23	10.38	10.06	9.34	9.49	13.69
chr2	157312609	157313615	1007	7.05405	7.32781	6.71589	0.137694	0.0875102	0.404591	86.14	109.14	360.94	134.74	125.45	147.5	61.41	119.38	47.42	165.39	87.61	149.51
chr5	134758182	134759491	1310	10.1929	10.2827	10.0972	0.115937	0.0875114	0.404591	1279.15	1152.39	1475.67	1195.23	1201	1170.4	1056.86	970.65	1030.29	1287.58	922.09	1304.55
chr13	29754513	29754821	309	4.91118	5.16928	4.59663	0.137877	0.0875201	0.404613	32.05	37.81	53.67	36.6	28.51	27.26	16.16	23.36	8.62	39.24	24.09	33.69
chr12	93089935	93090458	524	4.60374	4.27189	4.87334	-0.13798	0.0875223	0.404613	20.03	22.34	16.34	19.96	9.98	27.26	35.55	19.03	54.6	18.69	24.82	23.16
chr10	62742379	62743688	1310	6.18259	5.92724	6.39947	-0.136944	0.0875279	0.404625	86.14	50.7	70.79	31.61	51.32	74.55	116.35	101.22	51.73	55.13	107.32	74.76
chr5	14351004	14352572	1569	7.66426	7.50356	7.80885	-0.128983	0.087534	0.404634	173.29	167.57	170.36	191.3	206.7	179.57	258.56	192.05	317.57	233.6	182.52	161.1
chr9	110175018	110175595	578	5.09085	4.76486	5.35659	-0.137949	0.0875358	0.404634	29.05	32.66	32.67	14.14	24.95	29.66	42.02	22.49	84.78	23.36	32.12	41.06
chr12	79174612	79174970	359	4.26046	3.97725	4.49709	-0.137607	0.0875509	0.40468	15.03	19.77	10.11	16.64	12.12	20.84	29.09	25.95	21.55	16.82	26.28	15.79
chr19	38899038	38900318	1281	11.461	11.5484	11.3679	0.114966	0.0875518	0.40468	2911.9	2709.53	3462.42	3217.21	3053.46	2616.58	2740.74	2389.43	2113.76	2732.14	2784.51	3096.61
chrX	102546780	102547614	835	5.43179	5.70574	5.09333	0.137794	0.0875578	0.404692	47.08	38.67	49.01	40.76	72.7	64.93	25.86	24.22	14.37	81.29	30.66	28.43
chr4	154961216	154961627	412	5.45282	5.11618	5.72559	-0.137826	0.0875609	0.404692	27.05	32.66	38.89	52.4	37.06	20.04	87.26	52.77	34.49	23.36	89.07	30.53
chr11	111932642	111932926	285	4.87372	5.34777	4.16296	0.111386	0.0875634	0.404692	26.04	36.09	16.34	71.53	27.8	66.54	6.46	22.49	0	10.28	31.39	36.85
chr3	58355132	58355492	361	7.0496	6.79624	7.26504	-0.136719	0.087567	0.404695	194.33	78.2	86.35	86.5	126.87	94.59	239.17	109	155.19	127.08	193.47	98.97
chr5	956874	958038	1165	8.80769	9.13488	8.38383	0.133431	0.0875751	0.404703	334.56	369.52	1027.6	812.62	489.67	339.1	261.79	367.67	81.91	498.03	305.17	489.6
chr7	128523148	128523614	467	5.11761	4.82323	5.36199	-0.137102	0.0875752	0.404703	23.04	30.08	31.89	30.77	29.22	24.85	61.41	29.41	58.92	19.62	32.12	45.28
chr11	17343950	17344245	296	4.75585	5.01873	4.43415	0.13795	0.0875791	0.404703	38.06	34.37	53.67	26.62	18.53	23.25	16.16	37.2	17.24	23.36	16.79	18.95
chr12	79615370	79616944	1575	8.22647	8.42845	7.99154	0.135889	0.0875827	0.404703	352.59	242.34	569.42	252.02	342.12	308.63	135.74	213.68	201.17	369.08	240.93	366.41
chr11	113670219	113670446	228	3.95305	4.31527	3.46824	0.129555	0.0875849	0.404703	12.02	12.89	13.22	36.6	7.84	36.88	9.7	10.38	5.75	24.29	3.65	12.63
chr17	5299047	5299276	230	4.49504	4.15487	4.77011	-0.137793	0.0875868	0.404703	12.02	28.36	8.56	20.79	23.52	13.63	35.55	32.01	18.68	19.62	16.79	41.06
chr10	70354509	70356334	1826	9.91482	10.0025	9.82145	0.116582	0.0875931	0.404718	950.6	884.27	1097.61	1186.08	919.46	1116.69	1082.72	902.31	912.46	842.81	727.16	961.31
chr3	99863659	99863936	278	5.32731	5.0799	5.53843	-0.137376	0.0876	0.404736	45.08	40.39	21	41.59	35.64	19.24	35.55	44.12	53.17	53.26	66.44	26.32
chr2	144357783	144359757	1975	10.042	10.1964	9.86909	0.131189	0.0876093	0.404765	1151.94	947.86	1694.26	1559.53	754.81	931.51	762.75	1180.01	705.54	1061.46	848.35	1052.91
chr2	53422951	53423528	578	5.59431	5.37483	5.78476	-0.132655	0.0876284	0.404829	38.06	37.81	45.12	40.76	52.74	34.47	80.8	52.77	56.04	50.46	49.65	41.06
chr3	109089343	109089832	490	4.50467	4.80074	4.13173	0.137883	0.0876292	0.404829	28.05	47.26	28.78	21.63	20.67	20.84	3.23	16.44	11.5	23.36	21.17	29.48
chr11	34997904	34998813	910	5.64099	5.38112	5.86112	-0.137008	0.0876402	0.404866	27.05	65.31	40.45	37.43	28.51	51.31	58.18	39.79	87.65	38.31	60.6	64.23
chr8	129891710	129891925	216	4.98614	4.70493	5.22138	-0.13781	0.0876523	0.404908	37.06	21.48	24.11	19.13	17.82	36.88	29.09	30.28	66.1	20.56	43.07	34.75
chr5	151779452	151780060	609	5.70082	5.45511	5.91072	-0.135692	0.0876584	0.404918	41.07	31.8	40.45	65.71	51.32	32.87	90.5	70.94	43.11	50.46	62.79	43.17
chr14	80213609	80213843	235	4.69526	4.42008	4.92627	-0.137226	0.0876616	0.404918	25.04	22.34	17.89	29.94	16.39	16.83	42.02	26.82	20.12	44.85	23.36	25.27
chr19	48560350	48560589	240	3.49976	3.7645	3.17527	0.131871	0.0876636	0.404918	14.02	18.05	3.11	15.8	18.53	12.02	22.62	8.65	4.31	6.54	3.65	8.42
chr7	81845480	81846859	1380	6.71478	6.43204	6.95109	-0.137783	0.0876734	0.404949	121.2	74.76	70.01	61.55	72.7	117.84	132.51	147.93	123.58	83.16	210.99	44.22
chr2	37366740	37367125	386	5.31082	5.54273	5.03435	0.137642	0.0876857	0.404993	32.05	62.73	56.79	49.91	28.51	49.7	35.55	31.14	14.37	47.65	22.63	45.28
chr16	49383033	49383474	442	4.54815	4.77002	4.28584	0.137668	0.0876896	0.404997	35.06	26.64	27.23	28.28	32.07	14.43	25.86	19.9	10.06	14.95	16.79	29.48
chr11	22875908	22876523	616	6.08061	5.86444	6.26857	-0.1333	0.0876947	0.405004	75.13	61.87	42.01	48.24	67	55.31	116.35	76.13	67.54	53.26	67.17	82.13
chr11	30281555	30282628	1074	6.21522	6.46838	5.90797	0.137836	0.0876973	0.405004	68.11	31.8	136.91	53.23	103.35	137.88	64.64	81.32	50.29	61.67	32.85	69.49
chr17	50160923	50162159	1237	9.32014	9.40568	9.2292	0.113948	0.0877064	0.405029	697.17	610.14	821.46	687.86	662.87	590.01	591.46	539.83	589.15	584.92	596.47	699.13
chr7	144437378	144437930	553	5.27426	4.98572	5.51459	-0.136482	0.0877113	0.405029	27.05	37.81	25.67	39.09	35.64	24.85	84.03	39.79	43.11	44.85	37.23	25.27
chr16	71648804	71649777	974	5.21862	5.42669	4.97541	0.137363	0.0877137	0.405029	34.06	65.31	33.45	29.94	32.79	62.53	45.25	32.87	27.3	17.75	35.04	30.53
chr10	103069115	103070870	1756	8.87558	8.76547	8.97788	-0.1212	0.0877148	0.405029	449.76	441.71	394.39	378.45	488.24	458.54	439.55	486.19	659.56	455.98	560.7	423.27
chr4	145487417	145488625	1209	9.06424	8.93656	9.18155	-0.125268	0.0877225	0.405045	636.07	577.48	447.29	385.93	424.09	468.96	530.05	619.42	632.26	433.55	671.67	597
chr5	146313086	146313368	283	4.02587	3.61826	4.34332	-0.136216	0.0877242	0.405045	8.01	18.05	6.22	9.15	17.82	14.43	32.32	7.79	11.5	19.62	18.98	31.59
chr15	79990346	79991015	670	5.646	5.39992	5.85615	-0.136027	0.0877392	0.405085	36.06	46.4	46.67	37.43	30.65	56.12	74.34	53.64	70.41	49.52	72.28	27.38
chr16	70018094	70018741	648	5.37997	5.63416	5.07122	0.137802	0.0877434	0.405085	57.1	61.87	36.56	37.43	57.73	47.3	22.62	25.95	21.55	70.08	20.44	41.06
chr12	110072842	110074188	1347	7.14796	7.31204	6.9628	0.132641	0.0877448	0.405085	148.25	152.96	116.68	135.58	141.84	258.13	119.58	131.5	163.81	120.54	108.78	104.24
chr8	60894101	60895154	1054	7.07023	6.85322	7.25882	-0.134845	0.0877449	0.405085	140.24	165	80.9	83.18	109.77	114.64	193.92	152.26	135.07	99.98	219.75	117.93
chr19	45125664	45126538	875	7.53609	7.65733	7.40372	0.125195	0.0877516	0.405102	214.36	214.84	173.47	236.22	189.59	182.78	164.83	136.69	150.88	207.43	180.33	175.84
chr5	137737741	137737924	184	5.25066	5.4244	5.0531	0.135832	0.0877568	0.405112	44.07	37.81	48.23	31.61	53.46	42.49	45.25	22.49	45.98	28.97	36.5	20.01
chr1	192983364	192984450	1087	7.3718	7.60546	7.09284	0.137643	0.0877742	0.405179	236.4	168.43	224.03	193.8	177.48	168.35	164.83	141.88	31.61	99.98	153.32	227.43
chr7	69992635	69993316	682	5.63675	5.30674	5.90515	-0.137471	0.0877815	0.405198	44.07	33.51	40.45	34.1	54.88	30.46	51.71	19.9	89.09	29.9	113.16	55.8
chr2	26174284	26175013	730	6.31286	6.49156	6.10885	0.133496	0.0877963	0.405252	63.11	119.45	65.34	88.17	114.04	89.78	54.94	68.34	64.66	90.64	55.49	80.02
chr4	168917542	168917712	171	3.57279	3.21792	3.85737	-0.135492	0.0878013	0.405262	9.02	17.19	6.22	6.65	7.13	9.62	6.46	19.03	17.24	8.41	9.49	26.32
chr3	23325332	23326230	899	7.1794	7.0536	7.2951	-0.126302	0.0878047	0.405264	134.23	149.53	117.46	157.2	124.02	114.64	119.58	176.48	172.43	185.01	144.56	144.25
chr3	56915934	56917287	1354	9.1494	9.0355	9.25496	-0.122197	0.0878174	0.405266	513.86	470.92	560.09	453.3	617.25	533.1	546.21	470.62	626.51	564.37	778.99	679.13
chr5	173680018	173681203	1186	8.87531	8.99102	8.7495	0.122794	0.0878243	0.405266	589.99	514.75	392.84	493.23	514.61	547.52	281.18	438.61	479.94	468.13	451.19	463.28
chr10	95745544	95746070	527	6.21364	5.99663	6.40223	-0.134519	0.0878259	0.405266	91.15	63.59	37.34	67.37	62.72	60.93	103.42	104.68	81.91	58.87	62.79	95.81
chr19	2597722	2598605	884	8.54612	8.34699	8.72107	-0.133661	0.0878302	0.405266	300.51	228.59	556.2	307.75	306.49	254.12	439.55	524.26	356.36	253.22	475.28	483.29
chr11	131867548	131868051	504	5.02953	4.73812	5.27186	-0.137253	0.0878316	0.405266	23.04	25.78	16.34	22.46	42.05	30.46	58.18	51.91	27.3	35.51	26.28	32.64
chr2	207973248	207973527	280	4.04379	4.30511	3.72445	0.137713	0.0878346	0.405266	29.05	15.47	15.56	14.97	23.52	20.04	6.46	11.25	18.68	16.82	12.41	13.69
chr12	80761546	80762313	768	6.37809	6.57238	6.15351	0.135264	0.0878374	0.405266	71.12	71.33	128.35	113.12	113.33	73.75	71.1	79.59	38.8	57.93	81.77	97.92
chr19	35885106	35886279	1174	6.88414	6.57498	7.13859	-0.137772	0.0878399	0.405266	46.08	60.15	95.68	174.67	97.65	97.8	200.38	199.84	123.58	71.01	173.76	76.86
chr2	45469705	45470149	445	4.96854	4.69264	5.20005	-0.137766	0.0878416	0.405266	46.08	27.5	16.34	20.79	22.81	21.64	16.16	28.55	64.66	28.03	35.77	47.38
chr2	26757521	26758796	1276	7.67133	7.90706	7.38942	0.137444	0.0878432	0.405266	250.42	133.2	262.15	256.18	164.65	373.57	64.64	242.23	149.44	185.94	248.96	114.77
chr15	34239413	34240156	744	5.60627	5.30178	5.85756	-0.137753	0.0878444	0.405266	57.1	28.36	47.45	44.08	16.39	43.29	51.71	62.29	93.4	45.78	71.55	23.16
chr17	75747672	75748315	644	6.82986	6.95405	6.69396	0.126325	0.087845	0.405266	123.21	122.03	104.24	123.1	144.69	126.66	93.73	86.51	119.27	104.65	94.91	122.14
chr14	66649208	66651145	1938	9.62792	9.78705	9.44902	0.131611	0.0878462	0.405266	860.45	817.24	949.03	1171.1	887.39	615.66	420.16	884.14	863.61	607.35	485.5	932.88
chr3	141489250	141489551	302	7.38461	7.57737	7.16205	0.135239	0.0878499	0.405266	261.44	181.32	157.14	246.2	166.79	133.07	158.37	110.73	68.97	157.91	192.74	170.57
chr6	130517349	130517977	629	6.21055	5.92303	6.45019	-0.137746	0.0878529	0.405266	56.09	63.59	63.79	96.48	32.79	51.31	51.71	92.57	152.32	116.8	72.28	38.96
chr17	10294124	10294774	651	6.87691	7.16138	6.52221	0.136928	0.0878586	0.405266	156.26	105.7	276.15	95.65	174.63	50.5	77.57	102.08	25.87	105.59	99.29	141.09
chr18	35616312	35617595	1284	9.25185	9.32722	9.17233	0.109562	0.0878604	0.405266	624.05	574.91	717.22	679.54	618.68	639.71	620.54	483.6	587.71	591.46	625.68	552.78
chr11	723161	723536	376	6.85674	7.02382	6.66773	0.132171	0.0878604	0.405266	131.22	149.53	78.57	131.42	142.55	147.5	87.26	117.65	100.59	135.49	96.37	72.65
chr6	29909401	29910903	1503	6.78172	7.00896	6.51187	0.136733	0.0878626	0.405266	108.18	110	126.8	171.34	109.77	146.7	22.62	144.47	99.15	66.34	104.4	110.56
chr10	46555789	46556987	1199	6.51497	6.29132	6.70855	-0.135099	0.0878693	0.405284	43.07	113.43	73.12	74.86	113.33	52.11	119.58	109	79.03	109.32	100.02	110.56
chr16	88936074	88936925	852	7.13899	6.98202	7.28055	-0.129166	0.0878882	0.405345	112.19	129.76	140.8	123.1	127.58	125.06	158.37	134.09	191.11	148.57	198.58	102.13
chr2	177348050	177349420	1371	7.30384	6.99682	7.55684	-0.137738	0.0878887	0.405345	165.28	91.95	163.36	54.06	148.97	142.69	261.79	107.27	204.05	110.26	335.84	110.56
chr3	69212358	69212761	404	5.01423	5.2704	4.70253	0.137479	0.0878942	0.405357	30.05	18.91	49.79	42.42	39.91	50.5	6.46	33.74	31.61	32.7	21.17	30.53
chr22	50529931	50532594	2664	12.1675	12.2647	12.0632	0.118663	0.0878973	0.405357	4837.14	4454.87	5553.41	5051.22	4401.29	5227.54	3080.1	4607.57	4309.42	4130.91	4495.81	5052.91
chrX	125004119	125004506	388	4.30045	4.5705	3.96792	0.137433	0.087906	0.405383	16.03	12.89	31.89	19.13	18.53	44.09	16.16	22.49	12.93	12.15	17.52	12.63
chr8	8963235	8964035	801	5.11783	5.33993	4.8552	0.136697	0.087918	0.405421	33.06	36.95	58.34	42.42	24.95	47.3	19.39	31.14	34.49	40.18	18.98	29.48
chr6	54427056	54427341	286	4.07628	3.56366	4.45375	-0.127983	0.0879204	0.405421	5.01	18.05	7	2.5	13.54	24.85	32.32	15.57	28.74	13.08	36.5	5.26
chr19	35612210	35613298	1089	9.49927	9.587	9.40585	0.114404	0.0879289	0.405447	778.31	717.56	876.69	662.07	785.46	794.43	614.08	602.12	686.86	724.15	618.38	824.43
chr22	38353160	38354017	858	7.6002	7.6987	7.49448	0.123597	0.0879328	0.405451	195.33	208.82	190.58	237.88	210.26	203.62	235.94	167.83	201.17	171.93	157.7	147.41
chr15	25365925	25366869	945	5.54651	5.2384	5.80026	-0.137628	0.0879372	0.405458	32.05	36.09	21	39.09	41.34	56.92	32.32	53.64	96.28	18.69	74.47	58.96
chr14	106538044	106538883	840	5.69239	5.43192	5.91295	-0.137141	0.0879478	0.405493	45.08	36.09	52.12	77.35	23.52	24.85	61.41	80.46	53.17	51.39	54.03	61.07
chr4	98482551	98483693	1143	8.72678	9.02106	8.35668	0.136178	0.0879569	0.40552	431.73	384.99	745.23	617.99	461.87	475.38	200.38	474.94	79.03	430.75	284.73	496.97
chr8	128204925	128205370	446	4.90045	4.4891	5.22017	-0.135902	0.0879723	0.405557	16.03	42.11	14	21.63	24.95	16.03	64.64	19.03	71.85	18.69	26.28	23.16
chr14	52801145	52801583	439	4.06768	3.68271	4.37125	-0.13762	0.0879723	0.405557	12.02	11.17	17.89	9.15	16.39	10.42	42.02	12.11	12.93	18.69	22.63	15.79
chr4	26129995	26130788	794	8.84935	9.03116	8.64128	0.1341	0.0879739	0.405557	560.94	482.95	563.98	640.45	481.11	409.64	349.06	415.25	150.88	534.47	405.92	540.14
chr17	82978646	82979584	939	6.51237	6.23673	6.74369	-0.137371	0.0879822	0.405575	102.17	63.59	66.9	35.77	92.66	91.39	109.89	51.91	166.69	69.14	128.49	116.87
chr8	102567397	102568581	1185	9.28175	9.46592	9.07059	0.134461	0.0879839	0.405575	617.04	473.5	1141.95	916.59	561.65	532.29	520.35	608.17	283.08	640.05	465.79	708.61
chr19	382551	383309	759	6.57587	6.85038	6.23655	0.137341	0.0879883	0.405581	67.11	152.96	122.13	52.4	222.38	75.35	38.78	72.67	73.28	130.81	45.26	91.6
chr11	77636723	77638368	1646	9.62196	9.68784	9.55294	0.0971921	0.0879993	0.405616	843.42	821.54	861.91	780.18	792.59	848.94	649.63	721.5	790.32	759.65	811.85	773.89
chr4	8228241	8229676	1436	10.0833	10.259	9.88319	0.133455	0.0880017	0.405616	1456.45	1048.41	990.26	1726.71	1146.83	983.62	471.87	936.05	662.43	1287.58	925.74	1382.47
chr12	84421142	84421423	282	3.76202	4.09441	3.32938	0.133988	0.0880059	0.40562	6.01	14.61	31.89	9.98	19.96	20.04	6.46	10.38	7.18	20.56	7.3	8.42
chr15	85494141	85494770	630	5.58995	5.28148	5.84395	-0.137659	0.0880087	0.40562	32.05	24.06	45.9	33.27	55.6	42.49	48.48	53.64	117.83	60.73	29.2	34.75
chr2	47079925	47080407	483	4.96426	5.13323	4.77285	0.134896	0.0880145	0.405633	36.06	33.51	23.34	34.1	43.48	40.08	38.78	25.95	20.12	26.16	27.74	25.27
chr18	77140551	77141112	562	4.76577	4.4542	5.02186	-0.137651	0.0880201	0.405645	14.02	31.8	19.45	14.14	32.07	20.04	29.09	41.53	51.73	22.43	17.52	32.64
chr3	59246671	59247833	1163	6.61901	6.87979	6.30045	0.137548	0.0880273	0.40565	89.15	169.29	70.79	34.93	178.9	163.54	64.64	53.64	87.65	74.75	70.09	122.14
chr4	53199324	53199914	591	4.81369	5.02324	4.56844	0.136732	0.0880302	0.40565	21.04	28.36	51.34	35.77	31.36	27.26	25.86	25.95	20.12	31.77	19.71	18.95
chr2	226848371	226849036	666	5.24503	5.54877	4.85979	0.13568	0.0880339	0.40565	29.05	26.64	99.57	74.03	29.94	21.64	25.86	21.63	14.37	44.85	30.66	36.85
chr2	230598157	230598362	206	6.26949	6.54481	5.92894	0.137529	0.0880386	0.40565	120.2	81.64	92.57	124.76	64.86	76.16	29.09	81.32	14.37	83.16	100.75	56.86
chr14	76191404	76191794	391	5.52637	5.22008	5.77888	-0.137629	0.0880406	0.40565	56.09	58.44	16.34	25.78	34.93	32.07	54.94	46.72	91.96	39.24	64.98	31.59
chr22	32411387	32412781	1395	8.84606	8.96354	8.71815	0.123425	0.0880407	0.40565	483.81	444.28	598.98	533.15	440.49	494.62	277.95	434.28	455.51	418.6	406.65	533.83
chr1	6209203	6209936	734	8.30937	8.43181	8.17557	0.125729	0.0880423	0.40565	339.57	262.96	345.39	431.68	336.42	355.93	300.58	251.75	222.73	341.05	343.87	274.81
chr7	7719122	7720016	895	8.59429	8.72522	8.45027	0.126952	0.0880503	0.405666	561.95	391	427.84	494.06	374.2	290.2	316.74	372	303.2	394.31	398.62	313.77
chr2	144373646	144374960	1315	8.25728	8.45066	8.03391	0.135056	0.0880518	0.405666	354.6	305.07	387.39	519.84	327.87	204.42	219.78	339.12	125.01	314.89	243.12	330.61
chr4	36209863	36210480	618	7.26786	7.4638	7.04106	0.13473	0.0880555	0.405669	165.28	164.14	241.93	181.32	171.06	135.48	77.57	159.18	74.72	170.99	116.08	191.63
chr8	132316215	132316580	366	4.01643	4.41318	3.46736	0.128352	0.0880687	0.40569	6.01	27.5	40.45	24.12	18.53	11.22	0	12.98	2.87	25.23	9.49	15.79
chr1	175306743	175308129	1387	6.98422	6.78428	7.15979	-0.132221	0.088069	0.40569	122.21	110.86	78.57	78.18	130.44	141.09	210.08	117.65	152.32	129.88	115.35	132.67
chrX	155968047	155968744	698	4.89565	4.62861	5.1209	-0.137454	0.0880693	0.40569	22.04	19.77	32.67	29.94	19.96	24.05	29.09	54.5	37.36	27.1	45.99	14.74
chr3	58141730	58142355	626	4.87072	5.15911	4.5099	0.137554	0.0880722	0.40569	46.08	30.08	18.67	39.92	29.94	49.7	6.46	13.84	22.99	23.36	41.61	28.43
chr6	88535263	88535701	439	4.9112	4.63623	5.14206	-0.136926	0.0880773	0.405699	35.06	15.47	35.78	17.47	21.38	24.05	48.48	39.79	34.49	23.36	39.42	26.32
chr2	90207427	90207976	550	5.66489	5.28332	5.96636	-0.13652	0.0880848	0.405707	30.05	47.26	54.45	26.62	52.03	23.25	109.89	25.09	84.78	70.08	18.98	66.33
chr5	127839960	127840479	520	5.38797	5.11316	5.61871	-0.137061	0.0880886	0.405707	27.05	27.5	32.67	34.93	27.8	57.72	61.41	64.02	57.48	30.83	54.76	26.32
chr17	30655589	30656647	1059	5.89444	5.64559	6.10661	-0.136087	0.0880897	0.405707	57.1	36.95	37.34	29.11	74.13	65.74	90.5	74.4	63.23	55.13	81.77	48.43
chr6	143299068	143300135	1068	6.64669	6.88406	6.36241	0.137269	0.0880909	0.405707	94.16	129.76	119.02	125.59	105.49	134.68	45.25	87.38	43.11	164.45	48.19	105.29
chr15	64355341	64356787	1447	10.2916	10.3429	10.2383	0.0874236	0.0880943	0.405708	1277.15	1185.9	1380.77	1362.41	1285.82	1300.27	1221.7	1236.24	1235.78	1167.98	1204.63	1181.36
chr15	68080810	68081502	693	5.49391	5.65424	5.31351	0.132444	0.0880989	0.405716	42.07	54.14	52.9	44.91	45.62	62.53	48.48	44.12	25.87	37.38	43.8	38.96
chr3	27927674	27928199	526	4.15083	4.49218	3.70283	0.135537	0.0881088	0.405747	20.03	25.78	13.22	17.47	19.24	39.28	3.23	9.52	7.18	12.15	29.2	16.85
chr11	13336710	13337148	439	5.56051	5.30903	5.77458	-0.136307	0.0881207	0.405788	51.09	31.8	38.89	34.93	37.06	44.09	64.64	40.66	76.16	35.51	78.85	32.64
chr16	84087892	84088077	186	5.88476	5.64454	6.09062	-0.136601	0.0881263	0.4058	38.06	67.89	31.89	51.57	44.19	66.54	51.71	69.21	79.03	41.11	110.97	56.86
chr4	122732122	122733468	1347	10.8952	10.967	10.8197	0.106404	0.0881294	0.4058	2091.52	1900.02	2197.56	1996.2	2026.38	1798.09	2032.93	1588.34	1547.6	1878.11	1836.14	1961.57
chr14	61652744	61653191	448	4.53339	4.24064	4.77665	-0.137567	0.0881344	0.40581	22.04	25.78	24.89	12.48	11.4	16.83	25.86	30.28	18.68	49.52	21.17	18.95
chr8	99702319	99702706	388	4.83467	4.51989	5.09291	-0.137571	0.0881375	0.40581	21.04	21.48	25.67	16.64	19.96	32.87	38.78	32.87	57.48	14.02	41.61	20.01
chr15	81293447	81294709	1263	10.7416	10.6291	10.846	-0.121236	0.0881427	0.40582	1572.65	1440.27	1851.4	1272.58	1743.41	1621.73	1932.74	1593.53	1754.52	1413.72	2339.17	2010
chr3	45564200	45564892	693	7.65716	7.48051	7.81452	-0.130731	0.0881574	0.405874	194.33	194.21	123.69	176.33	245.9	137.08	281.18	161.78	248.59	223.32	207.34	228.48
chr12	10303848	10304630	783	7.36841	7.61746	7.0672	0.137541	0.0881657	0.405898	134.23	158.98	276.15	180.49	190.31	238.09	100.19	107.27	33.05	200.89	181.06	182.15
chr1	12486767	12487023	257	4.27495	3.92191	4.55836	-0.137472	0.0881709	0.405908	21.04	15.47	16.34	11.64	12.83	13.63	48.48	23.36	14.37	18.69	17.52	18.95
chr3	43628938	43629669	732	5.56277	6.05205	4.81677	0.107422	0.0881791	0.405932	39.07	44.69	91.79	48.24	29.22	145.1	0	55.37	8.62	27.1	11.68	66.33
chr7	27990932	27991466	535	4.93577	5.26042	4.51617	0.135669	0.088183	0.405936	49.08	46.4	27.23	34.93	37.06	35.27	0	18.17	25.87	8.41	34.31	50.54
chr6	38317036	38317399	364	5.84806	5.6487	6.02319	-0.134697	0.0881869	0.40594	50.08	66.17	40.45	41.59	63.44	39.28	32.32	61.42	84.78	71.01	53.3	87.39
chr7	24579953	24580141	189	3.8592	3.55961	4.10714	-0.137348	0.0881965	0.405965	16.03	12.89	10.11	9.98	5.7	16.03	12.93	22.49	18.68	9.34	16.79	23.16
chr18	55220323	55222008	1686	7.52306	7.36338	7.66683	-0.130556	0.0882004	0.405965	188.32	192.49	155.58	143.89	161.8	145.9	142.21	171.29	206.92	155.11	275.24	268.49
chr4	37661740	37662175	436	4.69877	4.44357	4.91555	-0.137265	0.0882052	0.405965	24.04	20.62	24.89	16.64	23.52	20.84	12.93	30.28	51.73	43.92	21.17	21.06
chr11	88104340	88104689	350	4.08518	3.69448	4.39231	-0.136515	0.0882062	0.405965	14.02	10.31	13.22	8.32	8.55	23.25	29.09	23.36	33.05	8.41	13.14	18.95
chr1	35769182	35770280	1099	11.1014	11.191	11.0059	0.115734	0.0882074	0.405965	2311.89	1944.71	2812.1	2531.02	2186.75	2240.6	1961.82	1738	2155.43	1987.43	1982.16	2513.29
chr19	1354218	1355793	1576	9.46844	9.31461	9.60744	-0.128866	0.0882121	0.405971	601.01	555.14	844.02	642.94	438.35	739.12	743.36	534.64	934.02	684.9	1024.3	759.15
chr1	116732793	116733483	691	6.21893	6.47615	5.90568	0.137514	0.0882147	0.405971	113.19	60.15	73.9	172.17	50.61	64.13	35.55	86.51	41.67	87.83	55.49	52.65
chr14	68442904	68443412	509	4.37618	3.63938	4.86153	-0.106463	0.0882179	0.405971	14.02	12.89	14	2.5	12.12	19.24	12.93	3.46	83.34	7.48	50.38	16.85
chr6	131107196	131107489	294	4.2213	3.77679	4.56063	-0.131045	0.0882318	0.406019	5.01	19.77	16.34	6.65	19.24	15.23	6.46	11.25	64.66	16.82	25.55	16.85
chr7	139783638	139783960	323	4.45313	4.17282	4.68774	-0.137016	0.0882343	0.406019	19.03	23.2	19.45	10.81	15.68	20.04	25.86	20.76	37.36	26.16	16.06	28.43
chr7	50272795	50274213	1419	8.22388	8.3789	8.05019	0.130718	0.0882452	0.40604	260.44	244.91	444.96	311.91	366.36	368.76	197.15	244.83	250.03	341.05	208.8	348.51
chr3	152242916	152244478	1563	8.90166	8.71341	9.06816	-0.132626	0.08825	0.40604	464.78	437.41	400.62	351.83	323.59	540.31	413.7	460.24	911.03	370.95	651.96	412.74
chr7	97844907	97845906	1000	5.57997	5.83413	5.27124	0.137478	0.0882562	0.40604	43.07	41.25	52.12	113.12	47.04	45.69	25.86	41.53	31.61	68.21	25.55	38.96
chr8	22473674	22474855	1182	8.41605	8.52688	8.296	0.121743	0.0882609	0.40604	386.65	411.63	320.49	333.53	379.19	381.58	268.26	352.96	257.21	352.26	278.16	376.94
chr9	33988207	33989302	1096	9.13	9.29428	8.94458	0.132172	0.0882653	0.40604	643.08	464.05	721.89	745.25	642.91	549.93	475.1	418.71	258.65	712.93	419.06	671.76
chr4	26583551	26584731	1181	9.83055	9.935	9.71794	0.120554	0.0882662	0.40604	1004.69	883.41	1085.17	936.55	1019.96	943.54	630.24	652.29	1015.93	996.99	842.51	914.98
chr8	98377620	98378060	441	4.83667	5.01359	4.63498	0.136743	0.0882669	0.40604	43.07	28.36	36.56	25.78	26.37	33.67	42.02	21.63	24.43	26.16	11.68	23.16
chr7	43764068	43765167	1100	7.60489	7.41438	7.77315	-0.13309	0.0882689	0.40604	212.36	164.14	140.02	124.76	174.63	207.63	177.76	264.72	268.71	184.07	289.84	127.4
chr4	173177048	173177510	463	4.39898	3.92375	4.75585	-0.131719	0.08827	0.40604	15.03	12.89	21	9.98	12.12	20.04	54.94	12.98	27.3	8.41	51.11	7.37
chr4	104457406	104457924	519	4.95379	4.60191	5.23646	-0.136099	0.0882706	0.40604	33.06	36.09	15.56	6.65	27.08	27.26	25.86	24.22	40.23	78.49	32.12	25.27
chr11	128422495	128423409	915	7.07771	7.31277	6.79674	0.137171	0.0882721	0.40604	185.31	101.4	119.02	204.61	118.32	225.26	87.26	102.08	43.11	128.01	187.63	118.98
chr8	86515584	86516079	496	7.14364	6.97056	7.29816	-0.129906	0.0882897	0.406107	108.18	156.4	135.35	114.78	137.56	100.21	190.69	132.36	199.74	110.26	162.81	148.46
chr19	6663503	6664198	696	6.22939	6.46622	5.9459	0.137132	0.0882954	0.406119	70.12	53.28	77.79	88.17	78.4	162.73	42.02	53.64	61.79	42.98	107.32	62.12
chr3	188391559	188391909	351	4.18192	4.54823	3.68975	0.13109	0.0883029	0.40614	13.02	27.5	26.45	9.98	37.78	25.65	6.46	9.52	0	17.75	22.63	21.06
chr20	5586810	5587089	280	5.58077	5.33501	5.7907	-0.136333	0.0883113	0.406165	60.1	47.26	35.78	19.13	40.63	39.28	51.71	62.29	77.6	33.64	51.11	55.8
chr8	60946731	60948061	1331	8.57695	8.68924	8.45516	0.122561	0.0883147	0.406167	437.74	481.24	352.39	463.28	355.67	386.39	297.34	304.52	410.97	318.62	420.52	353.78
chr1	826761	828144	1384	9.634	9.74036	9.51917	0.121178	0.0883268	0.406189	847.43	745.92	1120.95	892.47	747.69	777.6	630.24	706.79	643.75	706.39	797.24	918.14
chr12	26396095	26397347	1253	7.41546	7.66198	7.11794	0.137427	0.088327	0.406189	179.3	191.64	253.59	200.45	213.83	176.36	122.82	151.39	24.43	185.01	132.87	216.9
chr1	19697963	19698626	664	5.66461	5.37253	5.90739	-0.136707	0.0883285	0.406189	42.07	24.92	60.68	32.44	49.18	39.28	113.12	64.88	45.98	50.46	46.72	38.96
chr5	56565697	56566121	425	5.42985	5.15734	5.65897	-0.137061	0.0883353	0.406192	44.07	42.97	20.23	40.76	35.64	30.46	45.25	54.5	94.84	30.83	40.88	36.85
chr14	92531159	92532060	902	7.80368	8.06187	7.48899	0.137406	0.0883403	0.406192	248.42	105.7	180.47	377.61	314.33	376.77	113.12	160.05	125.01	134.55	393.51	151.62
chr2	157426452	157426755	304	4.38673	4.09151	4.63168	-0.137403	0.0883422	0.406192	17.03	25.78	10.89	18.3	14.26	16.03	19.39	30.28	18.68	33.64	10.95	35.8
chr7	48084916	48085703	788	9.8288	9.92638	9.72414	0.118368	0.088345	0.406192	993.67	1018.33	904.69	1150.31	889.52	881.81	824.16	857.32	617.89	841.88	1008.97	924.45
chr12	120944329	120945207	879	6.91782	7.07654	6.73945	0.130973	0.088347	0.406192	92.16	135.78	134.58	147.22	119.74	180.37	87.26	99.49	99.15	137.35	88.34	129.51
chr19	54630475	54631062	588	5.66887	5.41883	5.88191	-0.134857	0.0883473	0.406192	37.06	55.86	36.56	39.09	32.79	55.31	100.19	45.85	45.98	47.65	65.71	48.43
chr12	98955366	98955612	247	4.39489	3.99174	4.70964	-0.137171	0.0883534	0.406205	13.02	9.45	17.11	19.96	20.67	15.23	61.41	21.63	14.37	19.62	26.28	13.69
chr3	144482862	144483423	562	4.77856	5.06742	4.417	0.13618	0.0883563	0.406205	46.08	30.08	11.67	55.73	19.96	37.68	25.86	21.63	11.5	36.44	21.17	11.58
chr5	96944883	96945454	572	4.81726	4.56904	5.02898	-0.136897	0.0883733	0.406257	34.06	18.91	17.11	19.96	23.52	28.86	22.62	30.28	51.73	24.29	43.8	23.16
chr17	16352247	16353952	1706	9.2771	9.12231	9.41688	-0.128944	0.0883736	0.406257	474.8	460.61	767.01	538.97	526.02	576.38	562.37	469.75	990.06	599.87	733.73	745.46
chr5	88833882	88834817	936	7.02531	6.83428	7.19398	-0.131864	0.0883771	0.406259	119.2	116.01	95.68	106.46	138.28	109.02	184.22	202.44	158.06	101.85	99.29	132.67
chr1	1602324	1603517	1194	7.4137	7.19334	7.60482	-0.134728	0.0883839	0.406276	123.21	186.48	94.9	100.64	204.56	168.35	193.92	121.98	288.83	208.37	183.25	171.62
chr4	52711859	52713241	1383	11.2627	11.3501	11.1697	0.1144	0.0883913	0.406296	2486.18	2395.01	3169.93	2714	2476.84	2420.97	2120.19	2145.47	1951.38	2486.39	2320.91	2797.58
chr1	89548467	89549152	686	6.22076	6.04134	6.38031	-0.131601	0.0883972	0.406309	86.14	45.55	55.23	63.21	77.69	67.34	80.8	93.43	104.9	70.08	83.23	67.39
chr5	5046505	5047694	1190	7.75731	7.4994	7.97603	-0.136858	0.0884029	0.406311	105.18	178.74	273.04	232.06	115.47	181.17	129.28	361.62	310.38	228.92	337.3	143.2
chr2	18546615	18546986	372	4.5291	4.20301	4.79489	-0.137379	0.0884036	0.406311	21.04	26.64	10.89	12.48	17.82	21.64	42.02	20.76	25.87	15.88	43.07	18.95
chr17	34300669	34301019	351	4.287	4.64626	3.80752	0.132963	0.0884294	0.406384	20.03	19.77	21.78	20.79	14.97	52.91	0	12.98	5.75	20.56	13.14	31.59
chr16	89349873	89351058	1186	6.27628	6.46436	6.05995	0.132979	0.088431	0.406384	55.09	103.12	89.46	106.46	76.27	99.4	42.02	81.32	56.04	74.75	86.15	60.02
chr9	92820959	92821325	367	5.06051	5.30815	4.76137	0.13735	0.0884322	0.406384	41.07	30.94	39.67	39.09	54.88	32.07	25.86	30.28	11.5	48.59	13.87	32.64
chr10	27240208	27242471	2264	11.3284	11.4027	11.2501	0.106812	0.0884334	0.406384	2622.41	2449.15	3050.91	2906.14	2345.69	2870.7	2213.92	2339.25	2421.26	2401.37	2436.27	2801.79
chr16	49957914	49958353	440	4.6079	4.87832	4.27482	0.13726	0.0884345	0.406384	41.07	32.66	26.45	28.28	32.79	15.23	9.7	21.63	10.06	28.97	22.63	23.16
chr7	44430717	44431830	1114	7.24653	7.40207	7.07217	0.131979	0.0884621	0.406494	179.3	144.37	108.91	197.96	183.89	200.41	155.14	122.85	188.24	96.24	108.05	136.88
chr10	132563663	132564546	884	8.45382	8.62155	8.26399	0.132447	0.0884645	0.406494	466.79	405.61	391.28	474.93	301.5	323.06	323.2	202.44	182.49	429.82	400.08	306.4
chr19	6590356	6591387	1032	10.2775	10.3722	10.1761	0.116839	0.0884766	0.406524	1248.1	1139.5	1597.8	1480.52	1210.27	1276.22	898.5	1247.49	1133.76	1096.03	1219.23	1346.67
chr14	73924330	73924611	282	3.90305	4.21121	3.51068	0.13657	0.0884772	0.406524	26.04	19.77	26.45	20.79	9.27	8.82	6.46	17.3	10.06	13.08	10.95	10.53
chr8	134619669	134620605	937	8.53856	8.73599	8.30976	0.135298	0.0884823	0.406534	637.07	372.1	196.03	493.23	452.6	407.24	313.5	236.17	331.94	255.09	527.12	240.06
chr10	133087712	133088201	490	4.67408	4.38594	4.91414	-0.136487	0.0884879	0.406546	15.03	22.34	23.34	14.14	24.95	25.65	38.78	32.87	41.67	24.29	21.17	22.11
chr2	239070036	239070252	217	3.36026	3.68035	2.94828	0.135177	0.0885065	0.406617	15.03	20.62	10.89	7.49	15.68	7.21	6.46	10.38	4.31	11.21	6.57	7.37
chr5	142998291	142998895	605	7.74813	7.45391	7.99239	-0.137273	0.0885154	0.406644	235.4	183.9	94.9	88.17	206.7	242.9	368.45	184.27	426.77	129.88	241.66	176.89
chrX	130059996	130061257	1262	9.32897	9.42894	9.22156	0.121025	0.0885194	0.406645	622.05	596.39	879.8	706.16	689.95	641.32	736.9	549.34	505.81	641.92	499.37	648.59
chr11	17145654	17146671	1018	5.68017	5.42174	5.89927	-0.137226	0.0885239	0.406645	57.1	59.3	28	47.41	28.51	36.88	19.39	99.49	57.48	41.11	70.09	70.54
chrX	48936786	48937904	1119	10.4584	10.5791	10.3266	0.125139	0.0885247	0.406645	1617.72	1259.81	1773.61	1804.07	1290.1	1433.34	1176.45	1545.08	819.06	1357.66	1284.21	1522.51
chr5	41878651	41878906	256	4.48021	4.75088	4.14674	0.137006	0.0885383	0.406694	41.07	16.33	24.89	29.11	9.27	40.88	19.39	21.63	12.93	18.69	16.79	16.85
chr12	51318798	51319424	627	7.14319	6.9055	7.34721	-0.135749	0.0885461	0.406716	189.32	116.01	64.57	89.83	104.06	155.52	180.99	155.72	201.17	96.24	208.07	134.77
chr7	43569409	43570076	668	7.34969	7.53533	7.13658	0.134296	0.088557	0.406752	235.4	151.25	235.7	220.41	159.66	110.63	158.37	153.12	76.16	187.81	144.56	124.24
chr7	130918617	130919159	543	6.36885	6.60716	6.08323	0.137084	0.0885604	0.406754	99.17	129.76	118.24	71.53	94.08	72.15	58.18	65.75	18.68	97.18	62.79	104.24
chrX	39834381	39835323	943	6.02064	6.28565	5.69575	0.13717	0.0885824	0.40681	68.11	63.59	91.79	132.25	50.61	61.73	42.02	57.96	20.12	85.96	27.01	77.92
chr20	51404538	51405383	846	9.60308	9.72929	9.46476	0.126594	0.0885865	0.40681	864.45	837.01	763.9	956.51	967.93	703.04	820.93	669.59	403.78	754.98	703.79	886.55
chr1	207070649	207071187	539	4.9367	4.53726	5.2492	-0.135835	0.0885868	0.40681	33.06	31.8	14	14.14	20.67	25.65	71.1	11.25	58.92	28.97	37.96	20.01
chr4	90187328	90187811	484	4.83947	4.53856	5.08832	-0.137266	0.0885876	0.40681	15.03	20.62	31.89	14.97	38.49	18.44	35.55	28.55	17.24	54.19	40.15	28.43
chr15	64695464	64696028	565	6.04229	5.79486	6.25344	-0.135202	0.0885878	0.40681	58.1	60.15	61.45	59.05	53.46	40.88	106.66	45.85	116.39	52.33	81.77	54.75
chr13	28046107	28046385	279	5.3548	5.66867	4.9531	0.135316	0.088598	0.406843	39.07	54.14	93.35	64.04	24.95	29.66	12.93	31.14	10.06	48.59	26.28	56.86
chr12	102390022	102390419	398	4.93386	5.26859	4.49723	0.134794	0.0886092	0.406876	40.07	25.78	25.67	79.02	27.08	33.67	3.23	25.09	7.18	38.31	34.31	27.38
chr3	48187496	48189032	1537	11.1239	11.2078	11.0347	0.112738	0.0886113	0.406876	2281.84	2119.16	2865.77	2353.02	2342.84	2229.38	1994.14	1956.88	1832.11	2186.46	2039.1	2578.58
chr14	77588403	77588988	586	6.66607	6.43048	6.86854	-0.135616	0.0886214	0.406909	85.14	73.9	91.79	70.7	54.88	141.09	113.12	100.35	168.12	76.62	155.51	87.39
chr17	14116670	14117004	335	4.12325	4.46102	3.68143	0.133027	0.0886326	0.40692	13.02	18.05	13.22	47.41	16.39	24.05	12.93	14.71	1.44	14.02	23.36	10.53
chr7	101237709	101238439	731	5.88645	5.67284	6.07247	-0.133597	0.0886385	0.40692	44.07	52.42	66.12	50.74	47.04	45.69	67.87	70.07	106.33	43.92	57.68	57.91
chr5	120236496	120236674	179	3.61511	3.13689	3.97366	-0.133149	0.0886395	0.40692	12.02	12.89	5.45	9.15	2.85	10.42	32.32	19.9	15.81	8.41	7.3	10.53
chr4	146485650	146487431	1782	7.60344	7.76267	7.42442	0.130525	0.0886396	0.40692	212.36	211.4	257.48	194.63	168.21	258.93	135.74	213.68	102.02	193.42	184.71	201.11
chr19	18044666	18045812	1147	9.52818	9.59804	9.45476	0.102494	0.0886413	0.40692	713.2	832.71	774.01	705.32	824.66	800.04	672.26	729.29	619.33	718.54	738.11	732.82
chr18	63421675	63423200	1526	11.0156	11.0862	10.9414	0.104813	0.0886421	0.40692	2094.52	2055.57	2500.16	2151.74	2085.54	2157.23	1981.22	1741.46	1853.67	2049.1	1867.54	2305.87
chr15	70320533	70320798	266	5.73498	5.48495	5.94801	-0.135928	0.0886567	0.406974	47.08	55.86	40.45	34.1	46.33	44.89	61.41	51.04	112.08	34.57	64.98	46.33
chr7	158951042	158951210	169	3.39718	3.72318	2.97534	0.134569	0.08866	0.406974	11.02	15.47	21	15.8	7.13	8.82	6.46	7.79	2.87	14.02	6.57	9.48
chr5	172478711	172479894	1184	6.56275	6.40699	6.70332	-0.127771	0.08867	0.407007	84.14	97.11	77.79	70.7	97.65	81.77	109.89	102.08	129.33	108.39	83.96	91.6
chr1	45018547	45019478	932	7.10229	7.26457	6.91943	0.130736	0.0886811	0.407017	177.3	161.56	97.24	150.55	186.03	149.91	84.03	113.33	132.2	163.52	122.65	110.56
chr4	39753650	39754921	1272	6.42741	6.20986	6.61642	-0.132566	0.0886876	0.407017	76.13	93.67	77.79	54.9	72.7	68.94	158.37	89.97	96.28	70.08	70.82	103.19
chr17	38558127	38559925	1799	10.2119	10.29	10.1294	0.110733	0.0886889	0.407017	1302.19	1132.62	1234.52	1416.47	1161.8	1264.2	1231.39	1154.92	1129.44	1171.72	866.6	1166.62
chr7	150427492	150428433	942	5.5921	5.25218	5.867	-0.136774	0.0886916	0.407017	25.04	38.67	35.01	39.09	36.35	54.51	42.02	40.66	148.01	48.59	27.74	43.17
chr11	19337742	19338173	432	4.06825	4.33411	3.74206	0.13269	0.0886927	0.407017	16.03	24.06	20.23	15.8	32.07	12.83	35.55	12.98	1.44	15.88	10.22	4.21
chr3	102007222	102007432	211	3.35653	2.79976	3.75725	-0.125256	0.0886982	0.407017	9.02	4.3	6.22	4.16	15.68	2.4	19.39	6.06	25.87	8.41	18.25	3.16
chrX	46641937	46642778	842	6.73411	6.89908	6.54781	0.131041	0.0886987	0.407017	130.22	131.48	81.68	103.97	139.7	129.07	67.87	91.7	117.83	91.57	119.73	72.65
chr6	24071997	24072881	885	6.34921	6.58702	6.06432	0.136777	0.0886989	0.407017	99.17	117.73	66.9	102.31	64.86	125.86	45.25	94.3	22.99	85.03	87.61	66.33
chr3	148229024	148229442	419	4.73436	4.40347	5.00334	-0.137102	0.0886995	0.407017	22.04	19.77	21	10.81	22.1	31.26	51.71	26.82	45.98	19.62	24.09	24.22
chr1	246577201	246577451	251	4.90828	4.57839	5.17659	-0.137184	0.0887028	0.407018	24.04	18.91	27.23	15.8	28.51	28.86	51.71	18.17	50.29	14.95	48.19	33.69
chr9	84844160	84844815	656	4.85822	4.44818	5.17714	-0.13379	0.0887176	0.407072	21.04	25.78	12.45	12.48	13.54	45.69	45.25	13.84	48.86	17.75	67.17	24.22
chr12	112022220	112022967	748	5.54521	5.29055	5.76159	-0.134927	0.088724	0.407081	27.05	27.5	43.56	39.09	52.74	44.89	77.57	51.91	66.1	33.64	48.92	47.38
chr14	34937531	34937807	277	4.12434	3.74356	4.42531	-0.136412	0.0887255	0.407081	13.02	12.89	18.67	6.65	17.11	12.02	32.32	22.49	27.3	7.48	27.74	11.58
chr2	231227330	231228888	1559	9.38916	9.24403	9.52101	-0.126635	0.0887291	0.407083	598.01	498.42	591.2	594.7	627.94	727.9	1040.7	549.34	906.72	578.38	721.32	611.74
chr18	37578887	37579186	300	4.45304	4.69437	4.16308	0.137055	0.0887404	0.407121	30.05	25.78	31.89	14.97	27.8	24.85	9.7	18.17	31.61	14.95	10.95	22.11
chr6	105024637	105025141	505	4.45274	4.73898	4.0953	0.137013	0.0887465	0.407135	26.04	24.92	35.78	31.61	17.82	24.05	0	21.63	14.37	23.36	18.98	24.22
chr6	106085843	106086855	1013	9.61099	9.72963	9.48172	0.124267	0.088758	0.407162	886.49	881.69	896.92	935.72	709.2	784.01	617.31	724.1	464.14	819.45	740.3	924.45
chr16	13956659	13958212	1554	9.28761	9.4656	9.08453	0.133374	0.0887585	0.407162	588.99	706.39	834.68	873.34	622.24	616.47	462.18	754.37	262.96	647.53	360.66	769.68
chr12	123409333	123409703	371	4.61401	4.32706	4.85324	-0.137098	0.0887777	0.407237	33.06	18.91	9.33	26.62	15.68	16.83	19.39	40.66	31.61	42.05	19.71	20.01
chr1	202448084	202449161	1078	6.98015	7.15478	6.78144	0.133572	0.0887844	0.407249	189.32	141.79	72.34	139.73	148.25	163.54	135.74	121.12	97.71	70.08	115.35	120.03
chr3	112982751	112983341	591	5.21113	4.95645	5.42753	-0.13551	0.0887891	0.407249	26.04	32.66	42.01	19.13	26.37	40.08	58.18	33.74	40.23	28.97	51.84	45.28
chr7	17832340	17832657	318	4.10352	4.3721	3.77323	0.136677	0.0887895	0.407249	19.03	20.62	33.45	19.96	13.54	17.64	16.16	15.57	4.31	18.69	7.3	20.01
chr1	41995097	41995283	187	2.36921	0.974773	3.06485	-0.0698268	0.0887961	0.407261	3.01	0.86	0	0	0.71	7.21	9.7	2.6	22.99	0	13.87	1.05
chr16	75647228	75648986	1759	11.0952	11.1577	11.03	0.0978919	0.0888012	0.407261	2214.73	2084.78	2684.52	2295.63	2172.49	2255.03	2023.23	1980.23	2201.41	2091.15	2068.31	2181.63
chr8	73877573	73879588	2016	10.8287	10.8896	10.7652	0.0961851	0.0888041	0.407261	1927.24	1801.2	2010.09	1901.38	1893.8	1849.4	1670.94	1545.08	1745.9	1732.35	1741.96	2005.79
chr3	134840079	134840342	264	4.19364	3.73909	4.53876	-0.133607	0.0888062	0.407261	19.03	18.91	9.33	4.16	20.67	8.02	48.48	14.71	20.12	8.41	27.74	20.01
chr15	48541684	48542797	1114	6.75377	6.99049	6.47043	0.13684	0.0888073	0.407261	118.2	76.48	91.79	143.06	90.52	242.9	42.02	118.52	125.01	79.42	91.26	75.81
chrX	119475667	119476063	397	4.5502	4.81929	4.21914	0.136821	0.0888199	0.407305	20.03	43.83	34.23	25.78	27.08	18.44	19.39	22.49	5.75	23.36	10.22	30.53
chr7	43658639	43659793	1155	7.02304	7.16634	6.86391	0.12733	0.0888245	0.407312	158.27	108.28	175.03	130.58	151.82	137.88	87.26	129.77	102.02	125.21	131.41	123.19
chr20	35791659	35792400	742	5.14513	5.39181	4.84738	0.137092	0.0888361	0.407337	28.05	44.69	89.46	34.93	29.94	24.85	32.32	22.49	22.99	37.38	27.01	30.53
chr11	66637925	66639659	1735	10.8673	10.9387	10.7922	0.104698	0.088837	0.407337	2002.37	1897.45	2131.44	1974.58	1952.96	1818.14	1693.57	1545.95	1605.08	1936.04	1795.26	2063.7
chr3	7275218	7276215	998	5.10389	4.69282	5.42344	-0.133079	0.0888446	0.407337	30.05	13.75	14.78	15.8	27.08	53.71	32.32	28.55	87.65	29.9	66.44	12.63
chr10	117860899	117861240	342	4.02045	3.72768	4.26371	-0.136324	0.088845	0.407337	14.02	14.61	5.45	14.14	19.24	12.02	6.46	20.76	10.06	26.16	32.85	18.95
chr12	123232566	123233948	1383	11.4512	11.5598	11.3338	0.122159	0.088846	0.407337	2707.56	2599.53	3901.15	2905.3	2644.34	3354.89	2252.7	2517.47	2280.44	2428.46	2523.88	3484.08
chr18	48639885	48640186	302	4.30611	4.0052	4.55497	-0.137021	0.0888507	0.407337	14.02	25.78	11.67	14.14	17.11	13.63	29.09	29.41	18.68	14.02	18.25	31.59
chr1	198922630	198923521	892	6.94738	6.78475	7.09351	-0.129721	0.088851	0.407337	130.22	83.36	126.8	94.82	113.33	113.03	138.98	146.2	149.44	107.45	175.22	102.13
chr7	152355183	152356095	913	6.81655	6.58832	7.01356	-0.134367	0.0888634	0.407379	130.22	78.2	125.24	92.32	84.82	66.54	200.38	114.19	123.58	88.77	159.89	88.44
chr2	70257310	70258862	1553	10.8168	10.8936	10.7356	0.108891	0.0888715	0.407403	1802.03	1727.29	2322.8	2011.17	1704.92	1846.19	1664.48	1487.99	1823.49	1775.33	1675.53	1803.63
chr1	200526710	200527790	1081	6.64161	6.46364	6.80001	-0.129377	0.0888746	0.407403	55.09	83.36	96.46	92.32	106.91	95.4	145.44	95.16	109.21	111.19	104.4	103.19
chr7	94049525	94050574	1050	7.3609	7.12474	7.56379	-0.13532	0.088888	0.407451	120.2	193.35	100.35	92.32	186.03	145.1	193.92	131.5	323.31	127.08	182.52	176.89
chr12	120111570	120111947	378	6.75405	6.52678	6.95033	-0.135148	0.0889035	0.407506	76.13	80.78	83.24	75.69	101.92	135.48	103.42	93.43	179.62	89.7	190.55	85.29
chr3	133457529	133458079	551	5.62615	5.82165	5.39995	0.134868	0.0889095	0.407506	73.12	60.15	54.45	69.04	44.9	37.68	38.78	32.01	44.55	57.93	28.47	51.59
chr9	5718348	5718777	430	3.97033	3.50024	4.32432	-0.130444	0.0889131	0.407506	14.02	13.75	7.78	12.48	7.84	12.02	19.39	21.63	54.6	7.48	6.57	10.53
chr1	20660820	20662123	1304	10.9154	11.0016	10.8238	0.114462	0.0889159	0.407506	2110.55	1847.6	2336.8	2140.93	2074.84	1790.88	2087.87	1569.31	1457.07	1824.85	1882.87	2053.17
chr1	246753770	246754450	681	6.68823	6.8265	6.5353	0.129351	0.0889171	0.407506	136.23	77.34	122.13	118.11	126.16	101.01	109.89	76.13	81.91	110.26	91.99	86.34
chr1	226627743	226628291	549	5.75937	5.51884	5.96547	-0.135673	0.0889182	0.407506	28.05	53.28	47.45	30.77	69.85	45.69	64.64	89.11	37.36	61.67	54.76	67.39
chr2	69693186	69694615	1430	7.36348	7.04841	7.62192	-0.136971	0.0889216	0.407508	152.26	125.47	96.46	101.47	126.16	192.4	180.99	119.38	467.01	123.34	205.88	85.29
chr12	93042368	93042594	227	3.56187	4.03477	2.85372	0.113845	0.0889333	0.407547	2	18.91	1.56	26.62	16.39	32.87	0	2.6	7.18	11.21	16.06	6.32
chr16	14176818	14177019	202	4.04411	3.72189	4.30734	-0.136437	0.0889454	0.40758	17.03	13.75	10.11	4.16	15.68	18.44	16.16	17.3	10.06	26.16	17.52	31.59
chr2	38835800	38837212	1413	8.4602	8.27229	8.62644	-0.131692	0.0889466	0.40758	282.48	301.63	380.39	202.12	387.03	301.42	517.12	234.44	445.46	312.08	367.23	494.87
chr18	35123370	35123544	175	3.66623	3.19897	4.01861	-0.134426	0.0889617	0.407627	4.01	4.3	10.89	7.49	16.39	12.02	29.09	12.11	18.68	17.75	8.03	11.58
chrX	50116062	50116288	227	3.50833	3.84913	3.06128	0.130121	0.0889638	0.407627	14.02	13.75	17.11	24.12	7.84	9.62	12.93	18.17	0	7.48	7.3	4.21
chr6	7235891	7237046	1156	8.5854	8.45605	8.7041	-0.124242	0.0889671	0.407627	406.68	352.33	320.49	386.76	325.73	315.05	455.71	404.01	546.04	353.2	438.05	305.34
chr9	72353009	72353395	387	4.46976	4.17383	4.7152	-0.136897	0.0889689	0.407627	12.02	20.62	13.22	21.63	13.54	27.26	12.93	40.66	35.92	35.51	16.79	15.79
chr14	30587162	30587885	724	5.22605	5.42665	4.99299	0.135724	0.0889766	0.407628	41.07	38.67	50.56	49.91	44.19	33.67	45.25	35.47	11.5	30.83	43.8	24.22
chr9	132943919	132945383	1465	10.3413	10.4711	10.1987	0.126808	0.088977	0.407628	1290.17	1109.42	2048.2	1500.48	1131.86	1436.55	959.9	1090.04	1126.57	1096.03	1119.21	1659.39
chr4	14125401	14126115	715	6.2411	5.86994	6.53605	-0.135784	0.0889825	0.407628	41.07	48.12	101.13	43.25	74.84	42.49	129.28	37.2	152.32	90.64	26.28	121.08
chr16	3787644	3788573	930	8.57203	8.73917	8.38297	0.132305	0.0889836	0.407628	370.62	291.32	562.42	570.58	364.93	404.03	371.68	273.37	208.36	492.42	294.95	362.2
chr7	953491	955076	1586	9.41379	9.22352	9.58186	-0.132216	0.0889844	0.407628	367.62	456.32	620.76	759.39	598.72	784.01	866.18	395.35	955.57	712	914.06	754.94
chr11	67356911	67357205	295	7.9466	8.04867	7.83675	0.118223	0.0889989	0.407679	264.45	274.99	269.93	267.82	243.76	267.75	187.46	227.52	239.97	273.77	200.77	242.17
chr20	17664050	17664694	645	6.36852	6.04415	6.63318	-0.13667	0.0890016	0.407679	99.17	79.92	46.67	67.37	43.48	59.32	51.71	64.88	241.41	84.09	102.94	50.54
chr11	47394272	47395526	1255	8.20506	8.28813	8.11692	0.114393	0.0890061	0.407685	298.5	306.79	294.82	302.76	346.4	326.27	297.34	291.54	293.14	231.73	278.16	273.76
chr16	68227965	68228478	514	5.20454	4.97762	5.40056	-0.134735	0.0890089	0.407685	22.04	33.51	24.89	24.95	36.35	47.3	38.78	45.85	56.04	39.24	40.88	32.64
chr6	111871268	111871460	193	5.93824	5.72085	6.12713	-0.133849	0.0890136	0.407693	50.08	38.67	56.01	39.92	74.84	56.92	74.34	42.39	86.22	65.41	84.69	66.33
chr8	128528076	128528705	630	5.77663	5.96795	5.55601	0.134298	0.089018	0.407696	61.1	71.33	55.23	64.88	74.13	48.9	48.48	50.18	28.74	77.55	39.42	37.9
chr3	66355321	66355944	624	5.24226	4.76729	5.59898	-0.128414	0.0890205	0.407696	29.05	23.2	15.56	4.99	51.32	39.28	38.78	12.98	84.78	22.43	97.1	34.75
chr7	155709469	155709892	424	4.7873	4.99646	4.5426	0.136685	0.0890289	0.407721	22.04	30.08	30.34	35.77	22.81	50.5	35.55	32.01	12.93	19.62	19.71	20.01
chr2	216056049	216056259	211	5.69291	5.90528	5.44379	0.134302	0.089032	0.407721	79.13	50.7	70.79	55.73	52.74	50.5	19.39	47.58	47.42	68.21	43.8	34.75
chr9	96061071	96061507	437	4.21232	4.4739	3.89257	0.136901	0.08904	0.407744	10.02	20.62	14.78	34.1	31.36	22.45	12.93	16.44	14.37	10.28	18.25	16.85
chr18	830139	831435	1297	7.3114	7.14794	7.45822	-0.130103	0.0890456	0.407756	142.24	183.9	110.46	108.96	122.59	182.78	148.67	224.93	189.68	159.78	146.75	185.31
chr4	183406867	183407659	793	8.44869	8.56096	8.32693	0.123926	0.0890579	0.407781	356.6	365.22	374.17	322.72	418.39	428.88	352.29	229.25	301.76	375.62	287.65	380.1
chr13	41199084	41200006	923	8.38587	8.17914	8.56665	-0.133415	0.089058	0.407781	252.42	281.01	385.06	183.82	325.73	311.04	426.62	262.13	497.19	203.7	395.7	489.6
chr20	50350312	50351092	781	6.29416	6.58645	5.92721	0.135891	0.0890649	0.407781	160.27	106.56	65.34	46.58	59.16	138.68	38.78	66.61	17.24	95.31	48.19	98.97
chrX	102659601	102660735	1135	7.94665	8.03398	7.85371	0.116232	0.0890664	0.407781	294.5	284.44	255.93	245.37	255.88	236.49	252.1	208.49	231.35	241.07	219.02	235.85
chrX	110171834	110172977	1144	8.29163	8.08495	8.47238	-0.132887	0.0890664	0.407781	290.49	311.94	217.81	242.87	320.74	245.3	649.63	272.51	301.76	283.12	391.32	232.69
chr3	23931736	23932250	515	4.38946	4.01984	4.68343	-0.135331	0.0890711	0.407782	25.04	17.19	17.89	6.65	12.12	18.44	19.39	20.76	60.35	15.88	24.09	13.69
chr12	6688536	6689896	1361	11.3238	11.4401	11.1973	0.124093	0.0890749	0.407782	2335.93	2400.17	3709.79	2567.61	2475.42	3182.54	2052.32	2072.8	2238.77	2177.11	2307.04	3240.86
chrX	16671087	16671272	186	3.21341	2.81223	3.52695	-0.13293	0.0890775	0.407782	5.01	12.89	5.45	2.5	10.69	5.61	6.46	16.44	18.68	9.34	8.76	9.48
chr16	89490158	89491364	1207	11.2072	11.2772	11.1336	0.104169	0.0890787	0.407782	2530.26	2425.95	2815.99	2492.76	2252.32	2373.68	2304.42	2005.32	1994.49	2294.85	2342.82	2538.56
chr2	149050064	149050699	636	5.41205	5.10112	5.6677	-0.136924	0.0890829	0.407788	23.04	55.86	38.89	35.77	36.35	16.03	64.64	31.14	24.43	79.42	47.45	57.91
chr3	136950146	136950771	626	4.9191	4.57042	5.1997	-0.136651	0.0890861	0.407788	39.07	26.64	10.89	20.79	23.52	21.64	61.41	46.72	34.49	12.15	39.42	26.32
chr6	56498932	56499482	551	4.96452	5.25538	4.59982	0.136695	0.0891008	0.407802	47.08	21.48	53.67	40.76	28.51	37.68	12.93	40.66	10.06	34.57	33.58	13.69
chr2	25421823	25422518	696	9.06572	9.21872	8.89455	0.12994	0.0891018	0.407802	697.17	592.95	577.98	702	518.18	486.6	355.52	651.43	262.96	511.11	568	506.45
chr16	84687312	84688413	1102	7.23383	7.01736	7.42201	-0.133531	0.0891024	0.407802	125.21	130.62	138.47	77.35	158.95	146.7	239.17	103.81	214.11	124.27	194.93	152.67
chr3	47266290	47267454	1165	7.68554	7.80943	7.55	0.127533	0.0891035	0.407802	181.31	212.26	246.59	297.77	225.23	182.78	255.33	193.78	155.19	178.47	167.92	173.73
chr1	155977610	155979896	2287	10.8136	10.8749	10.7495	0.0966738	0.0891043	0.407802	1786.01	1802.92	2010.09	1908.87	1903.07	1856.61	1628.93	1801.16	1914.02	1494.08	1720.06	1770.99
chr4	164606559	164607018	460	5.12066	4.85893	5.34211	-0.13591	0.0891086	0.407808	36.06	24.06	26.45	19.13	23.52	44.89	48.48	25.95	47.42	30.83	40.15	50.54
chr12	102957563	102959029	1467	8.76488	8.90576	8.60874	0.12775	0.089117	0.407832	418.7	452.02	537.53	514.02	373.49	582	216.54	466.29	432.52	421.41	447.54	357.99
chr7	44122929	44124211	1283	10.8191	10.8885	10.7462	0.103554	0.0891257	0.407858	1985.34	1749.64	2068.43	2083.53	1744.84	1741.98	1738.82	1532.11	1573.46	1841.67	1817.89	1801.53
chr1	157716550	157717103	554	4.38325	4.65019	4.05545	0.13689	0.0891303	0.407859	37.06	21.48	14.78	19.96	34.93	22.45	12.93	18.17	11.5	28.97	12.41	15.79
chr15	59516498	59517609	1112	7.65159	7.44912	7.8291	-0.132744	0.0891325	0.407859	171.29	229.45	111.24	124.76	214.54	197.21	290.88	201.57	300.32	164.45	229.24	177.94
chr16	23961941	23962303	363	5.34199	5.56814	5.07369	0.136013	0.089135	0.407859	74.12	47.26	31.12	35.77	56.31	40.08	29.09	31.14	18.68	46.72	34.31	42.12
chr18	55605651	55606502	852	7.86648	8.08881	7.60354	0.136271	0.0891384	0.407861	228.38	168.43	443.4	415.04	232.36	145.9	145.44	173.02	119.27	228.92	249.69	250.59
chr3	133135915	133136767	853	6.30839	6.01995	6.54867	-0.136846	0.0891498	0.407899	61.1	76.48	54.45	46.58	83.39	67.34	74.34	43.26	182.49	93.44	119.73	48.43
chr2	200355359	200355768	410	4.76215	4.24633	5.14134	-0.124108	0.0891667	0.407947	24.04	13.75	8.56	9.98	20.67	36.88	16.16	16.44	74.72	10.28	84.69	9.48
chr7	100137842	100138677	836	6.0358	5.78302	6.25083	-0.13614	0.0891684	0.407947	60.1	48.12	59.12	32.44	64.86	65.74	54.94	40.66	136.51	72.88	89.8	62.12
chr6	5422375	5422748	374	4.3411	4.04582	4.58609	-0.136758	0.0891693	0.407947	7.01	23.2	17.89	15.8	19.96	15.23	22.62	23.36	35.92	14.95	24.09	23.16
chrX	130118510	130118800	291	5.58975	5.80971	5.33011	0.135368	0.0891725	0.407947	35.06	63.59	52.12	38.26	57.73	89.78	22.62	49.31	38.8	38.31	45.99	46.33
chr1	206612096	206612885	790	9.85508	9.98384	9.7137	0.126499	0.0891771	0.407955	1047.76	880.83	1346.54	1018.06	846.05	936.32	723.97	763.89	691.17	867.11	724.24	1267.7
chr12	49706577	49707857	1281	10.9361	11.029	10.8369	0.116748	0.0891844	0.407974	1902.2	1826.98	2642.52	1911.36	1885.96	2368.07	1745.28	1664.47	1636.69	1878.11	1872.65	2177.42
chr1	235290857	235291125	269	4.39376	4.08789	4.646	-0.136657	0.0891955	0.407987	21.04	19.77	10.89	19.96	13.54	16.83	35.55	12.98	25.87	20.56	22.63	32.64
chr10	119396095	119397109	1015	6.34646	6.54376	6.11784	0.135329	0.0891997	0.407987	117.2	77.34	76.23	138.9	75.55	74.55	87.26	83.05	70.41	84.09	61.33	30.53
chr1	57138075	57138380	306	4.30596	3.91575	4.61279	-0.136289	0.0891999	0.407987	6.01	25.78	10.89	10.81	24.23	12.83	42.02	16.44	21.55	23.36	16.06	27.38
chr1	173601458	173602215	758	5.99677	6.18357	5.78215	0.134932	0.0892005	0.407987	74.12	82.5	95.68	49.91	76.98	56.92	80.8	67.48	22.99	50.46	54.76	53.7
chr10	97573703	97574019	317	4.40306	4.74622	3.95192	0.132003	0.0892023	0.407987	15.03	35.23	43.56	18.3	38.49	10.42	9.7	11.25	4.31	35.51	13.14	18.95
chr11	46299146	46299603	458	5.36047	5.61627	5.04933	0.136837	0.0892057	0.407988	30.05	62.73	59.9	64.04	39.91	37.68	22.62	38.06	17.24	61.67	21.17	37.9
chr7	122887263	122887553	291	5.34764	5.12994	5.53677	-0.135189	0.0892123	0.408004	47.08	32.66	26.45	33.27	31.36	39.28	35.55	74.4	53.17	43.92	43.07	28.43
chr1	93964568	93965161	594	5.1539	5.42322	4.82248	0.135014	0.0892283	0.408051	46.08	41.25	35.78	22.46	60.58	51.31	61.41	38.93	2.87	23.36	18.98	24.22
chr14	87952209	87953143	935	8.01439	7.79249	8.20667	-0.134492	0.0892305	0.408051	219.37	235.46	191.36	132.25	261.58	290.2	281.18	187.73	454.08	189.68	403	256.91
chr22	46249688	46251207	1520	10.5579	10.6369	10.4744	0.109963	0.0892316	0.408051	1611.71	1414.49	1927.63	1540.4	1551.68	1507.9	1370.37	1195.58	1462.82	1446.43	1443.36	1617.27
chr6	81820855	81822018	1164	6.23794	6.45981	5.97565	0.136172	0.0892354	0.408055	83.14	74.76	83.24	110.62	57.73	118.64	54.94	89.97	58.92	24.29	62.06	87.39
chr9	100219247	100219897	651	6.42945	6.60088	6.23488	0.131703	0.0892411	0.408067	88.15	96.25	141.58	97.31	80.54	78.56	51.71	65.75	90.53	94.37	64.25	85.29
chr2	168371284	168372148	865	6.25379	6.06325	6.42208	-0.13113	0.0892493	0.408071	77.13	73.9	52.12	59.89	81.25	56.92	103.42	74.4	103.46	57	91.99	84.23
chr14	69242461	69243087	627	5.66559	5.50043	5.81377	-0.131214	0.0892518	0.408071	58.1	47.26	40.45	32.44	48.47	44.89	42.02	64.88	66.1	50.46	54.03	60.02
chr4	138897770	138898233	464	4.4572	4.12718	4.72561	-0.13642	0.089253	0.408071	12.02	12.03	26.45	17.47	19.24	17.64	12.93	29.41	56.04	26.16	13.14	21.06
chr1	229619144	229619965	822	5.32946	5.08208	5.54057	-0.136245	0.0892542	0.408071	31.05	30.94	28.78	45.75	30.65	36.07	32.32	51.91	68.97	31.77	70.09	24.22
chr5	95727811	95728162	352	7.20083	6.88276	7.46129	-0.136622	0.0892607	0.408076	146.25	91.95	85.57	125.59	136.85	121.85	80.8	70.94	370.73	185.01	254.07	95.81
chr8	59244708	59244970	263	4.37823	4.61606	4.0933	0.13656	0.089262	0.408076	29.05	30.08	21.78	28.28	23.52	14.43	29.09	27.68	10.06	17.75	7.3	10.53
chr1	160361183	160361416	234	3.78111	4.09232	3.38375	0.135525	0.0892662	0.408076	20.03	12.89	10.11	24.12	13.54	21.64	6.46	8.65	12.93	16.82	14.6	3.16
chr1	201453824	201454720	897	7.49778	7.65705	7.31872	0.13063	0.0892673	0.408076	184.31	192.49	231.04	153.04	234.5	215.64	135.74	142.74	117.83	253.22	150.4	157.94
chr4	139521685	139522876	1192	8.0022	7.57375	8.33212	-0.131806	0.0892769	0.408096	303.51	150.39	124.46	118.94	243.76	202.02	381.38	115.06	623.64	167.25	495.72	150.57
chr9	92728764	92729990	1227	8.75515	8.93793	8.54581	0.133667	0.0892777	0.408096	532.9	328.27	405.28	750.24	469	456.94	361.98	297.6	382.23	652.2	302.98	245.33
chr1	186443662	186444305	644	6.10355	6.40601	5.7204	0.13491	0.0893044	0.408204	58.1	57.58	142.36	84.01	102.64	64.13	35.55	44.12	14.37	120.54	27.01	74.76
chr13	23674966	23675408	443	4.02511	3.65996	4.31626	-0.135147	0.0893097	0.408214	15.03	12.03	7	14.97	9.98	16.83	12.93	7.79	43.11	23.36	19.71	12.63
chr6	79239625	79240253	629	6.37327	6.15782	6.56069	-0.13429	0.0893171	0.408224	67.11	55	96.46	79.85	63.44	66.54	71.1	137.55	140.82	72.88	67.17	76.86
chr4	68656212	68657749	1538	7.64508	7.34556	7.89298	-0.136769	0.089318	0.408224	168.28	157.26	158.69	120.6	123.31	247.71	187.46	519.06	152.32	163.52	305.9	97.92
chr2	32375243	32375695	453	4.68787	4.3686	4.94913	-0.13676	0.0893429	0.408316	8.01	29.22	19.45	24.95	20.67	21.64	45.25	43.26	14.37	34.57	22.63	25.27
chr4	87306063	87306425	363	4.83678	5.14184	4.44941	0.136071	0.0893454	0.408316	15.03	31.8	45.12	46.58	48.47	24.85	6.46	20.76	10.06	39.24	31.39	23.16
chr22	36860651	36861669	1019	10.7307	10.8559	10.5936	0.125811	0.0893472	0.408316	1648.77	1551.99	2525.83	2041.12	1888.81	1463.81	1344.51	1651.49	1089.21	1642.65	1541.92	2001.58
chr1	42002247	42002571	325	4.30077	3.96022	4.57609	-0.13659	0.0893516	0.408322	21.04	20.62	7.78	10.81	10.69	22.45	32.32	14.71	33.05	20.56	27.74	14.74
chr2	26492820	26494112	1293	5.97977	6.1815	5.74518	0.135664	0.0893576	0.408328	79.13	88.51	38.12	63.21	104.78	61.73	74.34	72.67	30.18	50.46	48.92	45.28
chr11	13450605	13451628	1024	5.88166	5.53896	6.15838	-0.136313	0.089364	0.408328	31.05	39.53	38.12	54.9	71.28	44.09	77.57	51.04	149.44	27.1	87.61	35.8
chr5	132180175	132180496	322	5.01501	4.77515	5.22062	-0.13467	0.0893669	0.408328	38.06	28.36	29.56	29.11	19.96	19.24	45.25	25.95	41.67	40.18	30.66	40.01
chr17	78352833	78353335	503	8.34734	8.44356	8.24424	0.118623	0.0893675	0.408328	351.59	349.76	298.71	406.73	322.17	359.94	329.66	288.95	244.28	313.95	297.14	345.35
chr3	120383047	120383371	325	3.96792	4.32751	3.48784	0.127405	0.0893682	0.408328	3.01	25.78	48.23	14.14	22.1	7.21	9.7	10.38	14.37	16.82	6.57	9.48
chr19	9857489	9858741	1253	6.10732	5.86234	6.31667	-0.135287	0.0893738	0.408329	29.05	67.03	42.01	49.91	84.11	76.96	80.8	77.86	116.39	61.67	75.2	66.33
chr16	27382384	27382565	182	4.78792	4.98344	4.5617	0.136705	0.0893794	0.408329	30.05	43.83	26.45	35.77	25.66	28.06	45.25	17.3	17.24	14.02	13.14	34.75
chr2	143258501	143258918	418	5.1909	4.88834	5.44088	-0.136647	0.0893802	0.408329	26.04	19.77	24.89	29.94	31.36	45.69	22.62	38.93	79.03	20.56	67.9	31.59
chr8	133546721	133547342	622	5.53415	5.14231	5.84199	-0.133521	0.0893805	0.408329	41.07	43.83	19.45	20.79	43.48	43.29	38.78	17.3	87.65	26.16	132.14	42.12
chr4	88963802	88964755	954	5.70738	5.95259	5.41177	0.136597	0.0893856	0.408339	30.05	62.73	64.57	71.53	57.73	84.97	16.16	26.82	64.66	62.6	33.58	51.59
chr3	71127146	71127744	599	5.72852	5.25974	6.08175	-0.129068	0.0893935	0.408361	30.05	43.83	51.34	19.13	66.29	19.24	54.94	28.55	150.88	55.13	9.49	107.4
chr3	114994640	114995265	626	5.43564	5.69127	5.12475	0.136717	0.0894015	0.408374	36.06	48.98	65.34	81.51	35.64	42.49	29.09	36.33	15.81	47.65	20.44	60.02
chr19	33520955	33522527	1573	9.3885	9.47051	9.30156	0.110296	0.0894041	0.408374	684.15	678.89	838.57	695.34	687.81	671.78	575.3	583.95	569.03	662.48	663.64	731.77
chr19	49895278	49896345	1068	9.26991	9.40226	9.12418	0.126557	0.0894055	0.408374	544.92	583.5	825.35	859.2	704.21	542.72	387.84	649.7	458.39	627.91	631.52	592.79
chr9	124791203	124791410	208	3.81331	3.49994	4.07061	-0.135987	0.0894158	0.408407	11.02	3.44	11.67	9.15	21.38	11.22	6.46	19.9	18.68	19.62	18.25	17.9
chr8	100314837	100315013	177	6.51496	6.30405	6.69894	-0.132898	0.0894253	0.408424	92.16	73.04	47.45	85.67	101.21	74.55	129.28	94.3	140.82	82.23	105.13	71.6
chr3	47054229	47054974	746	6.62839	6.80003	6.43353	0.131242	0.0894286	0.408424	148.25	108.28	81.68	105.63	119.74	105.02	74.34	99.49	56.04	83.16	116.08	89.5
chr2	141529739	141529974	236	3.62759	3.19048	3.96259	-0.131554	0.0894332	0.408424	17.03	10.31	7	5.82	11.4	3.21	12.93	9.52	31.61	9.34	8.03	22.11
chr5	121152000	121152812	813	6.03296	6.30765	5.69337	0.136069	0.0894338	0.408424	75.13	57.58	59.9	195.46	33.5	53.71	61.41	38.93	33.05	70.08	62.79	44.22
chr3	132550995	132551255	261	4.69427	4.46731	4.89034	-0.135328	0.0894346	0.408424	21.04	26.64	14.78	26.62	22.81	20.84	25.86	25.95	21.55	30.83	28.47	45.28
chr7	116683640	116684160	521	7.39143	7.55753	7.20369	0.131518	0.0894453	0.408441	241.41	199.37	137.69	238.71	156.81	156.32	148.67	153.12	86.22	144.83	171.57	180.05
chr9	122930909	122932153	1245	10.4356	10.5144	10.3521	0.109215	0.0894467	0.408441	1368.3	1325.98	1740.16	1568.68	1392.02	1381.24	1153.82	1209.42	1356.48	1489.41	1243.32	1389.84
chr4	108073526	108074232	707	4.96643	5.34942	4.44352	0.127585	0.0894475	0.408441	23.04	35.23	42.78	63.21	17.82	62.53	0	44.99	4.31	38.31	12.41	30.53
chr11	20037165	20038254	1090	7.06319	7.33913	6.72169	0.136197	0.0894713	0.408535	126.21	143.51	277.71	181.32	148.97	93.79	71.1	131.5	27.3	149.5	66.44	187.42
chrX	12770343	12770937	595	5.48322	5.22785	5.70011	-0.135745	0.0894781	0.408551	53.09	32.66	16.34	34.93	41.34	46.5	54.94	45.85	77.6	46.72	48.92	37.9
chr18	44908992	44909926	935	8.07029	7.87334	8.24355	-0.132448	0.0894808	0.408551	291.49	246.63	213.14	201.28	297.22	157.12	394.3	315.76	239.97	227.99	435.13	205.32
chr7	111076174	111076631	458	4.38535	4.68699	4.00351	0.13666	0.0894929	0.408593	26.04	19.77	26.45	29.11	29.94	23.25	0	17.3	11.5	14.02	29.2	24.22
chr16	4298762	4299600	839	4.99728	4.7403	5.21533	-0.136324	0.0894974	0.408593	24.04	36.95	33.45	14.97	28.51	22.45	19.39	34.6	67.54	36.44	36.5	28.43
chr9	71685399	71685787	389	4.60629	4.21466	4.91399	-0.135061	0.0895021	0.408593	13.02	24.92	10.89	8.32	21.38	32.87	45.25	22.49	37.36	10.28	42.34	23.16
chr12	110582044	110583956	1913	10.9416	11.0417	10.8342	0.119236	0.0895048	0.408593	1806.04	1760.81	2620.74	2217.45	1735.57	2507.55	1577.22	1671.39	1941.32	1806.16	1984.35	1973.15
chr5	179917016	179918124	1109	6.96223	7.19055	6.69086	0.136389	0.0895056	0.408593	105.18	84.22	96.46	261.17	122.59	206.82	90.5	97.76	143.7	133.62	60.6	93.71
chr7	22434883	22436061	1179	7.90864	8.02732	7.77932	0.124001	0.0895103	0.408593	302.51	303.35	214.7	278.64	221.67	244.5	216.54	241.37	182.49	256.02	196.39	225.32
chr13	41018194	41018483	290	5.71505	5.38365	5.98437	-0.136149	0.0895113	0.408593	59.1	54.14	35.78	19.96	21.38	60.12	42.02	75.26	130.76	39.24	52.57	40.01
chr4	101279325	101280134	810	6.75781	6.57462	6.92033	-0.130754	0.0895156	0.408599	67.11	109.14	115.13	100.64	106.91	72.95	142.21	143.61	125.01	86.9	132.14	96.87
chr3	114213296	114215398	2103	10.5901	10.4546	10.714	-0.125661	0.0895237	0.408617	1198.02	1248.64	1553.46	1143.66	1507.49	1768.43	1506.11	1143.67	1786.13	1568.83	1772.63	2300.61
chr5	88953022	88953746	725	6.30232	6.08461	6.49144	-0.133752	0.0895256	0.408617	56.09	84.22	66.12	55.73	96.94	48.1	106.66	109	58.92	65.41	86.15	113.71
chr2	74618155	74619054	900	5.54726	5.80219	5.23741	0.136562	0.0895292	0.408619	29.05	36.95	58.34	55.73	38.49	116.24	38.78	25.09	28.74	53.26	29.93	50.54
chr6	6651547	6651852	306	4.4377	4.12368	4.69545	-0.136382	0.0895383	0.408634	17.03	13.75	18.67	9.98	17.11	28.06	22.62	14.71	28.74	18.69	49.65	21.06
chr11	64809781	64811163	1383	10.1458	10.2111	10.0775	0.102051	0.0895384	0.408634	1229.07	1136.06	1272.64	1082.94	1168.21	1223.31	1153.82	939.51	1110.76	1089.49	992.17	1197.16
chr17	78954570	78955212	643	5.15436	5.39428	4.86644	0.136493	0.0895538	0.40869	25.04	45.55	56.01	48.24	47.04	30.46	25.86	25.09	17.24	55.13	21.17	30.53
chr2	231482605	231484238	1634	9.27401	9.47228	9.04409	0.134714	0.089577	0.408782	674.13	489.83	816.79	577.23	775.48	928.31	468.64	386.7	215.54	906.35	663.64	526.45
chr6	593671	594165	495	4.39085	4.07068	4.65272	-0.136354	0.0895846	0.408803	21.04	23.2	13.22	14.14	9.98	19.24	19.39	18.17	50.29	15.88	31.39	15.79
chr4	99593833	99594498	666	5.1591	5.51265	4.68977	0.131128	0.0895949	0.408836	21.04	36.95	84.01	56.56	25.66	49.7	3.23	45.85	5.75	39.24	19.71	41.06
chr16	23483511	23483788	278	4.19047	4.61857	3.57903	0.122294	0.089611	0.408846	27.05	16.33	7	29.94	21.38	45.69	0	8.65	7.18	14.02	38.69	3.16
chr3	60536435	60536781	347	3.6725	3.1728	4.04293	-0.127226	0.0896129	0.408846	7.01	17.19	8.56	4.16	9.98	7.21	12.93	12.11	41.67	21.49	4.38	6.32
chr10	108631408	108631865	458	4.84511	4.49408	5.12722	-0.136338	0.0896136	0.408846	14.02	22.34	45.12	17.47	17.82	18.44	48.48	18.17	41.67	47.65	18.98	34.75
chr9	111982754	111984823	2070	9.75171	9.62153	9.87111	-0.124313	0.0896163	0.408846	746.26	1005.44	690.77	571.41	1027.8	684.61	1105.34	940.37	964.19	821.32	969.54	818.11
chr7	23367409	23368800	1392	8.44901	8.26261	8.61406	-0.131439	0.0896199	0.408846	306.52	338.58	357.05	177.99	299.36	363.15	478.34	311.44	410.97	230.79	497.18	422.22
chr3	83928339	83928680	342	4.38761	4.05784	4.65586	-0.136487	0.0896227	0.408846	22.04	19.77	21	9.15	13.54	14.43	32.32	29.41	27.3	36.44	13.14	12.63
chr12	20868130	20868869	740	4.59534	4.09114	4.96823	-0.125374	0.0896227	0.408846	20.03	13.75	12.45	4.99	8.55	42.49	16.16	22.49	87.65	22.43	30.66	8.42
chr3	122014748	122015145	398	8.30806	8.43474	8.16918	0.126568	0.0896274	0.408846	330.56	287.02	431.73	384.27	388.45	254.12	329.66	262.13	225.6	355.07	267.21	287.44
chr22	45344401	45344678	278	3.78278	3.41976	4.07257	-0.132696	0.0896282	0.408846	13.02	9.45	9.33	11.64	7.13	13.63	3.23	12.11	28.74	11.21	37.23	8.42
chr22	19060374	19060651	278	3.9777	3.59735	4.27841	-0.135276	0.0896298	0.408846	13.02	20.62	9.33	11.64	9.98	8.02	22.62	26.82	31.61	16.82	8.03	10.53
chr19	40613228	40615138	1911	10.8011	10.8939	10.7019	0.116612	0.0896318	0.408846	1868.14	1523.63	2245.01	2294.8	1607.27	1878.26	1619.23	1646.3	1455.63	1806.16	1622.23	1844.7
chr1	88662691	88663103	413	4.90879	4.58482	5.17319	-0.13656	0.0896337	0.408846	20.03	36.95	14.78	16.64	17.11	38.48	48.48	33.74	54.6	24.29	34.31	21.06
chr3	170205012	170205968	957	6.93179	7.11561	6.72109	0.133083	0.0896371	0.408848	102.17	131.48	186.7	120.6	140.41	150.71	96.96	135.82	64.66	76.62	152.59	106.34
chr3	18716172	18716872	701	4.4213	4.05977	4.71014	-0.134473	0.0896547	0.408882	12.02	12.89	10.11	14.97	29.22	20.84	6.46	17.3	57.48	19.62	37.23	18.95
chr11	128738842	128739255	414	5.48354	5.73948	5.17219	0.136551	0.0896566	0.408882	54.09	72.19	23.34	76.52	33.5	60.93	29.09	51.04	22.99	49.52	22.63	41.06
chr11	28296424	28297091	668	5.97116	5.71661	6.18746	-0.135671	0.0896574	0.408882	58.1	57.58	49.01	44.91	50.61	55.31	90.5	69.21	74.72	31.77	122.65	48.43
chr4	37732476	37733447	972	6.59892	6.85261	6.29091	0.13653	0.0896602	0.408882	120.2	122.03	161.02	81.51	152.53	56.12	77.57	75.26	28.74	152.3	56.95	78.97
chr5	139765192	139766365	1174	9.10918	9.22229	8.98644	0.12328	0.0896646	0.408882	498.84	562.02	736.67	625.48	585.18	575.58	500.96	415.25	455.51	609.22	416.87	645.43
chr1	86419331	86419956	626	5.88187	5.64438	6.08573	-0.133825	0.0896671	0.408882	52.09	60.15	35.01	54.06	62.72	36.07	93.73	57.96	81.91	63.54	40.88	69.49
chr20	3935928	3936410	483	5.12075	4.79244	5.38803	-0.136467	0.0896689	0.408882	28.05	24.06	21	21.63	37.06	34.47	74.34	19.9	56.04	24.29	40.88	35.8
chr15	73991673	73992661	989	9.94949	10.0539	9.83697	0.120664	0.0896717	0.408882	1132.91	932.4	1302.2	1087.93	925.88	996.45	914.66	850.4	691.17	924.11	918.44	1188.73
chr16	57893880	57894334	455	4.22623	3.73603	4.59145	-0.127435	0.0896761	0.408882	8.01	20.62	7	13.31	14.97	16.03	16.16	26.82	71.85	12.15	12.41	5.26
chrX	94400376	94401896	1521	6.64526	6.38783	6.86364	-0.135853	0.0896784	0.408882	76.13	85.94	154.02	49.07	56.31	80.97	109.89	145.34	169.56	111.19	79.58	83.18
chr7	92631119	92632511	1393	9.86838	10.0292	9.68738	0.130979	0.0896809	0.408882	752.27	922.94	1495.12	1195.23	925.16	978.81	604.38	972.38	491.44	958.68	746.14	1173.99
chr9	37377895	37378810	916	8.68821	8.8541	8.50073	0.131552	0.089681	0.408882	368.62	374.68	704	570.58	389.88	368.76	336.13	458.51	208.36	384.97	407.38	377.99
chr21	42485905	42487105	1201	6.00691	6.20323	5.77961	0.133856	0.0896844	0.408884	69.12	75.62	60.68	103.14	67	66.54	48.48	36.33	44.55	53.26	89.07	57.91
chr9	92669062	92670812	1751	10.9807	11.0538	10.9038	0.105467	0.0897141	0.408996	2148.62	1862.21	2464.38	2210.79	2035.64	2032.98	1738.82	1823.65	1824.93	2000.52	1899.66	2207.95
chr3	23593277	23594117	841	7.3415	7.59429	7.03481	0.136505	0.0897158	0.408996	172.29	75.62	262.15	249.53	148.97	250.92	103.42	175.62	48.86	136.42	106.59	215.85
chr4	146381084	146381319	236	3.63352	3.95433	3.22035	0.132581	0.0897183	0.408996	7.01	12.89	26.45	19.13	17.11	10.42	9.7	19.03	7.18	10.28	6.57	3.16
chr9	21144258	21145148	891	6.26451	6.04547	6.45463	-0.133742	0.0897239	0.409002	77.13	67.89	54.45	33.27	70.56	92.99	93.73	89.11	110.65	61.67	77.39	93.71
chr18	371038	372141	1104	5.55758	5.26512	5.80063	-0.135744	0.0897256	0.409002	44.07	39.53	28.78	40.76	33.5	44.09	96.96	39.79	79.03	47.65	29.93	41.06
chr18	52409211	52410697	1487	7.38113	7.63923	7.06656	0.136423	0.0897317	0.409016	236.4	148.67	122.91	306.92	156.81	224.46	135.74	315.76	76.16	110.26	90.53	75.81
chr19	29759750	29760837	1088	7.86634	7.97956	7.74348	0.123841	0.0897557	0.409111	273.46	204.53	285.49	237.88	289.38	223.66	232.7	204.17	193.99	262.56	181.79	210.58
chr1	79741724	79742456	733	6.63509	6.8387	6.39795	0.134477	0.0897668	0.409148	97.16	85.08	150.91	97.31	136.85	119.45	42.02	85.65	102.02	80.36	56.95	138.98
chr3	129343602	129344541	940	6.75715	6.97317	6.50298	0.135997	0.0897785	0.409175	139.23	128.9	122.91	132.25	156.81	73.75	122.82	74.4	56.04	156.98	42.34	91.6
chr12	49171050	49171389	340	3.95706	3.61344	4.23438	-0.135773	0.0897836	0.409175	16.03	16.33	5.45	7.49	12.12	16.03	19.39	27.68	25.87	11.21	18.25	10.53
chr14	30888297	30889219	923	5.49849	5.25255	5.70855	-0.135446	0.0897878	0.409175	38.06	51.56	40.45	28.28	39.91	30.46	45.25	25.95	77.6	67.28	57.68	40.01
chr8	70423005	70423222	218	3.59702	3.94045	3.14542	0.129361	0.0897885	0.409175	25.04	24.06	9.33	14.97	10.69	8.02	12.93	13.84	1.44	15.88	5.84	3.16
chr9	21230980	21231152	173	3.31281	2.93546	3.61164	-0.132534	0.0897952	0.409175	13.02	6.87	2.33	9.15	5.7	8.82	6.46	16.44	21.55	11.21	12.41	5.26
chr16	30609369	30610799	1431	10.2538	10.344	10.1575	0.114307	0.0897993	0.409175	1138.92	1263.25	1488.9	1247.63	1324.31	1335.54	833.86	1086.58	1230.03	1156.77	1222.15	1323.51
chr6	163496138	163496924	787	5.21808	4.90618	5.47438	-0.135842	0.0897994	0.409175	25.04	22.34	30.34	27.45	37.06	37.68	90.5	38.06	34.49	42.98	36.5	24.22
chr1	221440687	221440874	188	4.07324	3.83822	4.27529	-0.136198	0.0898019	0.409175	17.03	16.33	14	9.15	15.68	13.63	9.7	17.3	21.55	28.97	19.71	18.95
chr10	12412506	12413646	1141	6.87034	6.33153	7.26173	-0.122855	0.0898099	0.409175	68.11	40.39	41.23	63.21	57.02	213.24	245.63	53.64	241.41	75.69	230.7	73.7
chr6	77986378	77987386	1009	5.94253	5.65769	6.1803	-0.136372	0.0898138	0.409175	50.08	58.44	35.78	54.9	42.77	60.93	58.18	45.85	150.88	35.51	84.69	60.02
chr12	117897451	117898096	646	4.94795	4.58733	5.23621	-0.135938	0.08982	0.409175	26.04	13.75	39.67	22.46	14.26	28.06	61.41	61.42	37.36	26.16	21.9	17.9
chr7	104179748	104180324	577	4.08218	3.61972	4.43183	-0.126281	0.0898215	0.409175	12.02	23.2	6.22	6.65	12.83	12.83	0	12.98	45.98	14.02	45.99	10.53
chr6	148566235	148567141	907	7.30149	7.4827	7.09421	0.132257	0.0898219	0.409175	159.27	143.51	249.71	217.09	149.68	153.92	74.34	126.31	127.89	128.01	173.76	189.52
chr10	119700357	119700889	533	7.12679	6.95169	7.28291	-0.129345	0.0898222	0.409175	147.25	149.53	122.91	93.99	136.85	92.19	213.31	132.36	130.76	138.29	143.83	175.84
chr2	134253148	134254154	1007	8.72088	8.53391	8.88637	-0.131578	0.0898243	0.409175	308.52	430.53	350.05	235.39	533.86	365.55	429.86	301.06	704.11	491.49	490.61	422.22
chr12	100234762	100235141	380	4.61584	4.35596	4.83598	-0.135594	0.0898247	0.409175	25.04	24.92	15.56	11.64	19.24	26.45	32.32	19.9	30.18	24.29	29.93	34.75
chr12	43407881	43408323	443	4.65403	4.37098	4.89055	-0.136411	0.0898254	0.409175	20.03	33.51	25.67	13.31	9.98	21.64	19.39	49.31	22.99	34.57	21.17	30.53
chr3	8739946	8740464	519	5.00395	4.71421	5.24512	-0.136078	0.0898275	0.409175	13.02	28.36	31.12	34.93	29.22	20.84	45.25	43.26	50.29	39.24	18.98	30.53
chr13	103006623	103007825	1203	8.69364	8.43811	8.91065	-0.135697	0.0898431	0.409232	400.67	464.91	278.49	132.25	431.93	372.77	520.35	427.36	873.67	340.12	415.41	310.61
chr2	145751279	145752787	1509	8.81427	8.92754	8.69134	0.124024	0.0898466	0.409234	410.69	515.61	580.31	563.09	426.94	424.87	471.87	401.41	433.96	336.38	327.07	509.61
chr2	3604961	3605911	951	5.55467	5.99971	4.90776	0.114055	0.089852	0.409245	46.08	55	213.14	23.29	26.37	20.04	12.93	42.39	21.55	57.93	18.98	26.32
chr11	35617946	35620018	2073	9.24693	9.05041	9.41986	-0.132348	0.0898642	0.409287	320.54	505.3	546.86	392.59	570.21	845.74	630.24	574.43	1100.71	674.62	526.39	603.32
chr15	33216185	33216601	417	4.47862	4.07406	4.79423	-0.135194	0.0898707	0.409302	17.03	30.08	10.89	8.32	17.11	17.64	51.71	19.03	40.23	18.69	26.28	10.53
chr3	67529989	67530274	286	3.9795	3.69812	4.21485	-0.136371	0.0898875	0.409365	18.03	18.91	10.11	7.49	12.12	11.22	16.16	14.71	14.37	14.95	27.01	24.22
chr17	8958548	8958870	323	5.64645	5.03097	6.07651	-0.115516	0.0899052	0.409432	33.06	20.62	16.34	34.93	27.08	64.13	22.62	28.55	202.61	26.16	100.75	24.22
chr3	124373212	124374220	1009	6.93341	7.22437	6.56855	0.135311	0.0899366	0.409556	143.24	172.73	183.58	180.49	109.77	107.42	35.55	99.49	25.87	214.91	62.06	131.61
chr19	3397238	3397575	338	4.52817	4.25647	4.75672	-0.135715	0.0899385	0.409556	23.04	21.48	17.11	18.3	17.11	17.64	29.09	30.28	40.23	28.97	16.79	16.85
chr19	34386713	34387097	385	4.5816	4.81827	4.29834	0.136327	0.0899428	0.409557	27.05	30.94	35.01	18.3	17.11	40.88	25.86	18.17	7.18	22.43	23.36	21.06
chr1	153727306	153728782	1477	10.7362	10.8295	10.6365	0.116792	0.0899499	0.409557	1991.35	1655.11	1997.64	1810.72	1815.4	1648.19	1628.93	1466.36	1192.67	1610.88	1617.12	2035.27
chr1	153336517	153337050	534	4.51786	4.21155	4.77039	-0.136346	0.0899506	0.409557	11.02	20.62	10.89	13.31	25.66	29.66	22.62	19.9	43.11	22.43	33.58	22.11
chr3	119324806	119325187	382	7.15265	7.51639	6.66511	0.127006	0.0899511	0.409557	159.27	116.87	266.82	272.81	143.26	139.49	80.8	107.27	10.06	142.96	82.5	185.31
chr9	109477024	109478239	1216	6.33601	5.99503	6.6116	-0.13575	0.0899542	0.409558	55.09	49.84	82.46	59.89	45.62	89.78	87.26	167.83	162.38	61.67	23.36	84.23
chr15	55343656	55344673	1018	5.56985	5.75205	5.36127	0.131361	0.0899618	0.40957	56.09	48.12	40.45	59.05	62.72	56.92	29.09	54.5	35.92	44.85	40.15	42.12
chr8	132917962	132918925	964	8.14939	8.56217	7.56892	0.119043	0.0899666	0.40957	330.56	413.35	551.53	454.97	279.4	238.09	54.94	240.5	24.43	332.64	89.8	396.95
chr11	58524113	58525736	1624	9.68852	9.55196	9.81327	-0.125507	0.0899688	0.40957	679.14	714.98	925.7	615.5	671.42	897.04	879.1	710.25	1158.18	681.17	849.08	1120.3
chr3	50245674	50246988	1315	10.3345	10.4087	10.2562	0.107053	0.0899691	0.40957	1150.94	1274.42	1490.45	1497.15	1384.89	1357.99	1218.46	1166.17	1129.44	1325.89	1119.94	1378.26
chr7	138137425	138138778	1354	6.9375	7.13932	6.70278	0.13539	0.0899724	0.409571	210.35	181.32	114.35	98.15	157.52	84.17	168.06	140.15	81.91	77.55	84.69	72.65
chr3	57675481	57676053	573	6.54778	6.75278	6.30874	0.134373	0.089976	0.409573	170.29	97.11	55.23	125.59	109.05	89.78	61.41	74.4	66.1	75.69	111.7	86.34
chr10	91973766	91975332	1567	8.14627	8.28237	7.99597	0.127273	0.0899961	0.409643	319.54	287.02	408.4	251.19	270.85	331.08	203.62	216.28	310.38	271.91	207.34	322.19
chr21	45827304	45828085	782	5.3424	4.9497	5.65075	-0.13259	0.0900023	0.409643	21.04	66.17	24.89	17.47	34.21	21.64	32.32	26.82	31.61	42.98	135.06	32.64
chr20	35342049	35342579	531	4.81817	4.59824	5.00897	-0.134005	0.090004	0.409643	17.03	24.06	20.23	29.94	22.81	31.26	32.32	40.66	27.3	28.97	29.2	34.75
chr15	48966055	48967171	1117	7.79517	7.97089	7.59505	0.13221	0.0900065	0.409643	247.42	171.87	271.49	335.2	193.16	286.19	164.83	140.15	143.7	245.74	280.35	185.31
chr14	31410101	31410581	481	4.52677	4.28122	4.73654	-0.136258	0.0900065	0.409643	22.04	20.62	19.45	13.31	16.39	24.85	6.46	28.55	44.55	22.43	37.96	20.01
chr2	143121065	143121686	622	5.36785	5.15724	5.55159	-0.132981	0.0900141	0.409664	41.07	43.83	28	29.94	32.79	38.48	54.94	41.53	50.29	33.64	62.06	38.96
chr5	54883745	54884100	356	4.05386	4.34678	3.68593	0.135643	0.0900197	0.409676	14.02	30.08	11.67	15.8	32.07	18.44	6.46	18.17	17.24	17.75	10.22	7.37
chr6	42879095	42880384	1290	10.5237	10.6048	10.4377	0.109725	0.0900279	0.409696	1393.34	1572.61	1684.15	1484.67	1574.49	1634.56	1085.95	1317.56	1426.89	1628.63	1340.42	1522.51
chr14	78959751	78959986	236	4.59308	4.35206	4.79954	-0.134961	0.0900352	0.409696	22.04	16.33	16.34	23.29	28.51	16.03	29.09	32.87	28.74	28.97	28.47	18.95
chr3	71825718	71826245	528	5.25705	5.56583	4.86367	0.134182	0.0900361	0.409696	48.08	61.87	17.89	39.92	75.55	40.88	19.39	44.12	12.93	13.08	24.09	61.07
chr16	49632104	49632903	800	4.91289	4.46549	5.25389	-0.132216	0.0900365	0.409696	12.02	30.08	16.34	17.47	21.38	35.27	64.64	12.98	80.47	28.97	12.41	29.48
chr11	82930293	82930511	219	5.1335	4.7603	5.42973	-0.135756	0.0900412	0.409697	39.07	44.69	17.11	22.46	19.24	20.04	87.26	37.2	48.86	14.95	31.39	38.96
chr9	35634383	35635635	1253	8.01555	7.84127	8.17103	-0.130039	0.0900428	0.409697	183.31	231.17	338.39	182.15	198.86	242.1	313.5	274.24	359.24	185.01	318.31	279.02
chr8	8849146	8850302	1157	6.9576	7.20177	6.66352	0.136194	0.0900483	0.409708	124.21	82.5	250.48	146.39	84.11	195.6	38.78	128.04	90.53	96.24	105.13	149.51
chr5	96431624	96433331	1708	7.22324	7.02902	7.39439	-0.131853	0.0900524	0.409713	96.16	128.9	120.57	158.86	146.83	132.27	158.37	169.56	277.33	112.13	156.24	135.83
chr7	100058817	100059706	890	5.86612	6.14562	5.51913	0.135235	0.0900658	0.409753	57.1	48.12	54.45	155.54	59.87	49.7	61.41	73.53	12.93	50.46	26.28	50.54
chr1	209679105	209679300	196	4.21912	4.55176	3.78605	0.133603	0.0900705	0.409753	17.03	20.62	29.56	47.41	9.27	16.83	6.46	22.49	5.75	17.75	12.41	17.9
chr22	24409732	24410753	1022	6.71214	7.01132	6.33425	0.13476	0.0900715	0.409753	148.25	55	79.35	219.58	95.51	176.36	38.78	57.96	50.29	62.6	200.77	73.7
chr12	92137046	92137612	567	7.20948	7.38154	7.01409	0.130895	0.0900734	0.409753	143.24	125.47	164.14	222.91	141.13	203.62	74.34	147.93	126.45	142.03	167.92	116.87
chr3	187807127	187807663	537	6.10942	6.42968	5.69717	0.132556	0.0900782	0.409761	60.1	103.12	62.23	123.93	100.5	67.34	45.25	68.34	5.75	105.59	18.98	67.39
chr3	46293162	46294642	1481	9.00482	9.30391	8.62706	0.134248	0.0900828	0.409768	499.84	712.4	974.71	629.63	602.99	372.77	187.46	327.88	176.75	692.38	294.95	692.81
chr6	26358248	26359341	1094	8.32155	8.18621	8.44528	-0.125848	0.090094	0.409803	340.57	280.15	291.71	324.38	223.81	286.99	316.74	465.43	311.82	299.94	284.73	412.74
chr8	62926178	62926953	776	5.88471	5.50733	6.18357	-0.135557	0.0901064	0.409803	56.09	36.95	49.79	57.39	27.8	44.89	193.92	45.85	31.61	48.59	44.53	71.6
chr13	98511506	98512712	1207	9.75871	9.61371	9.89045	-0.12699	0.0901072	0.409803	755.27	774.27	1091.39	681.2	670.71	727.9	866.18	797.63	912.46	686.77	1370.35	1061.33
chr11	69052747	69052908	162	6.36811	6.60169	6.08927	0.135915	0.0901073	0.409803	124.21	102.26	77.79	123.1	65.57	89.78	51.71	65.75	33.05	129.88	45.99	82.13
chr2	33617492	33617688	197	3.51977	3.16987	3.80115	-0.13226	0.0901073	0.409803	17.03	8.59	10.11	2.5	8.55	7.21	3.23	10.38	12.93	11.21	24.82	21.06
chr14	77097485	77098909	1425	11.2504	11.3488	11.1447	0.118535	0.090111	0.409803	2552.29	2443.99	3190.16	2514.38	2496.09	2452.24	1994.14	2070.2	1918.33	2407.91	2142.05	3051.33
chr13	38686430	38688033	1604	6.52203	6.71008	6.30574	0.132949	0.0901134	0.409803	67.11	91.09	80.9	142.23	122.59	124.26	64.64	77.86	57.48	92.5	109.51	72.65
chr14	72594097	72594941	845	7.06131	7.33003	6.73081	0.136056	0.0901149	0.409803	179.3	87.65	113.57	221.25	163.22	200.41	54.94	71.8	110.65	59.8	254.8	85.29
chr1	14876776	14877070	295	3.818	3.31629	4.18953	-0.126149	0.0901265	0.409842	16.03	12.03	14.78	4.99	7.13	4.81	22.62	14.71	31.61	10.28	29.2	1.05
chr7	98202436	98203683	1248	10.447	10.5571	10.3278	0.122285	0.0901314	0.409851	1555.62	1389.57	1611.8	1727.55	1472.56	1282.64	1402.69	1225.86	796.07	1402.51	1373.27	1510.93
chr7	106256248	106256408	161	4.63138	4.2926	4.90554	-0.135894	0.0901357	0.409857	17.03	22.34	27.23	13.31	6.41	31.26	35.55	34.6	40.23	18.69	32.85	17.9
chr8	119580326	119580740	415	4.61595	4.94968	4.18102	0.132943	0.0901412	0.409868	24.04	34.37	31.12	20.79	27.8	47.3	6.46	24.22	8.62	45.78	5.84	17.9
chr3	45887199	45887779	581	5.48356	5.70057	5.22803	0.133678	0.0901515	0.409881	50.08	39.53	56.01	69.04	54.88	42.49	12.93	32.87	43.11	44.85	51.11	40.01
chr14	62100793	62101540	748	5.13437	5.41948	4.77868	0.135746	0.0901555	0.409881	32.05	47.26	83.24	41.59	27.8	24.85	19.39	32.87	8.62	42.05	27.01	34.75
chr22	36161907	36163382	1476	9.23515	9.32595	9.13825	0.116189	0.0901578	0.409881	676.14	632.48	581.09	642.94	641.48	676.59	546.21	437.74	717.04	522.32	568	589.63
chr1	159058862	159059245	384	3.96762	3.58299	4.271	-0.132715	0.0901578	0.409881	5.01	6.02	28	7.49	8.55	16.83	9.7	32.87	21.55	15.88	18.98	16.85
chr17	81244488	81245676	1189	8.41357	8.58031	8.22501	0.131623	0.0901594	0.409881	306.52	421.94	475.3	314.4	456.17	322.26	307.04	228.39	193.99	461.59	233.62	370.62
chr5	126758434	126759130	697	8.57553	8.72557	8.40806	0.12876	0.0901643	0.409885	539.91	384.13	342.27	484.91	335.71	452.93	219.78	407.47	261.53	342.92	352.63	453.8
chr3	128331585	128332113	529	4.84852	5.09522	4.55076	0.135936	0.0901663	0.409885	33.06	39.53	28.78	23.29	42.77	37.68	16.16	26.82	11.5	17.75	26.28	42.12
chr10	96259830	96260500	671	6.11872	6.31177	5.89579	0.133165	0.090174	0.409906	67.11	65.31	56.79	94.82	107.63	84.97	38.78	77.86	68.97	74.75	54.76	42.12
chr11	65587666	65589022	1357	11.4108	11.4842	11.3334	0.106607	0.0901815	0.409926	2692.53	2563.44	3117.81	3282.09	2929.44	2603.75	2685.79	2469.02	2349.42	2477.99	2535.56	2964.99
chr1	32066151	32066852	702	6.28592	6.10633	6.44561	-0.130001	0.0901886	0.409939	70.12	69.61	66.12	53.23	80.54	73.75	90.5	78.72	123.58	64.47	91.99	73.7
chr13	36358330	36358552	223	3.31941	3.63872	2.90872	0.133633	0.0901905	0.409939	8.01	8.59	9.33	11.64	17.11	20.04	6.46	12.11	2.87	9.34	5.84	8.42
chr6	164106479	164106789	311	4.58856	4.24169	4.86799	-0.136186	0.0901968	0.409954	13.02	28.36	18.67	19.96	20.67	12.83	48.48	19.9	41.67	15.88	21.9	27.38
chr9	21591581	21592160	580	4.87449	5.1599	4.51833	0.135274	0.090206	0.409973	42.07	19.77	31.12	40.76	33.5	47.3	9.7	22.49	53.17	28.97	9.49	13.69
chr1	213987552	213989361	1810	7.18408	6.96747	7.37237	-0.133634	0.0902072	0.409973	115.19	127.18	160.25	143.89	109.77	94.59	158.37	248.29	214.11	172.86	103.67	96.87
chr1	158324385	158324927	543	5.30072	4.96189	5.57491	-0.136144	0.0902227	0.410017	21.04	29.22	57.56	29.11	29.22	20.84	90.5	55.37	22.99	28.97	38.69	49.49
chr2	138550726	138551627	902	5.37957	5.7244	4.92554	0.13024	0.0902252	0.410017	33.06	25.78	137.69	66.54	22.1	32.07	19.39	41.53	8.62	31.77	26.28	54.75
chr1	221708951	221709439	489	8.17168	8.30634	8.02315	0.126348	0.0902335	0.410017	391.66	273.27	256.71	425.86	280.11	271.76	203.62	299.33	252.9	257.89	262.83	284.29
chr6	3750605	3752627	2023	9.16135	9.2759	9.03692	0.123312	0.0902355	0.410017	495.83	635.92	728.11	754.4	523.17	582	491.26	506.09	540.29	598.94	392.78	622.27
chr17	56359413	56360024	612	4.72794	4.98683	4.41221	0.136156	0.090241	0.410017	27.05	25.78	62.23	27.45	28.51	19.24	16.16	31.14	20.12	27.1	15.33	17.9
chr9	2066292	2067168	877	5.56844	5.84906	5.21972	0.13603	0.0902416	0.410017	94.16	64.45	68.45	35.77	34.93	48.1	12.93	59.69	18.68	42.98	31.39	57.91
chr10	48506234	48507005	772	6.04114	5.8265	6.22795	-0.133251	0.0902481	0.410017	49.08	45.55	55.23	49.07	79.83	61.73	61.41	64.02	125.01	75.69	56.22	67.39
chr12	51163872	51164332	461	3.70192	4.08737	3.17438	0.131147	0.09025	0.410017	21.04	11.17	10.89	32.44	12.83	13.63	0	11.25	2.87	15.88	16.79	7.37
chr3	49673319	49674843	1525	11.7305	11.8278	11.6262	0.118299	0.0902516	0.410017	3513.91	3160.69	4737.39	3545.75	3352.11	3500.79	3248.16	2960.4	2498.86	3256.33	3247.38	3754.68
chr19	1026197	1028885	2689	10.6188	10.6841	10.5504	0.0983456	0.0902556	0.410017	1693.85	1569.17	1752.6	1598.62	1546.69	1710.71	1270.18	1456.84	1682.67	1598.73	1475.49	1514.08
chr7	108423021	108423897	877	5.57826	5.27883	5.8261	-0.136137	0.0902584	0.410017	44.07	34.37	35.78	30.77	59.87	28.06	32.32	36.33	117.83	70.08	53.3	30.53
chr5	102802294	102803068	775	5.01943	4.66188	5.30573	-0.135558	0.0902592	0.410017	26.04	24.06	9.33	21.63	29.94	40.88	64.64	19.03	20.12	28.97	54.03	50.54
chr13	42458256	42458583	328	3.43006	2.87595	3.82942	-0.125282	0.0902653	0.410017	8.01	6.02	3.11	7.49	4.99	14.43	29.09	21.63	10.06	0.93	10.95	12.63
chr4	105751406	105752323	918	5.92572	5.69454	6.12492	-0.134328	0.0902667	0.410017	45.08	42.97	77.01	54.9	43.48	47.3	77.57	58.83	76.16	51.39	109.51	45.28
chr18	14145131	14145554	424	3.8916	4.20124	3.4968	0.135119	0.0902677	0.410017	22.04	21.48	20.23	5.82	26.37	14.43	6.46	12.98	5.75	14.02	11.68	16.85
chr18	56267155	56267546	392	4.07596	4.36066	3.72091	0.134469	0.0902682	0.410017	16.03	31.8	14	11.64	18.53	31.26	16.16	7.79	5.75	12.15	10.95	26.32
chr1	214273000	214273432	433	4.13048	4.41588	3.77434	0.135982	0.0902724	0.410017	18.03	18.05	10.89	30.77	27.08	23.25	9.7	10.38	7.18	16.82	21.17	16.85
chr17	72822415	72822858	444	4.61341	4.2967	4.87295	-0.135871	0.0902786	0.410017	19.03	24.06	22.56	6.65	32.79	12.83	25.86	39.79	15.81	25.23	27.01	42.12
chr3	15339746	15340144	399	4.07829	3.71252	4.36983	-0.132818	0.0902837	0.410017	17.03	23.2	19.45	4.99	9.98	4.01	6.46	23.36	28.74	29.9	21.9	13.69
chr5	131273620	131274112	493	6.36636	6.5766	6.12017	0.134322	0.0902841	0.410017	95.16	88.51	58.34	120.6	83.39	126.66	45.25	117.65	50.29	73.82	67.17	63.17
chr15	67009594	67010075	482	5.33514	5.00377	5.60444	-0.136053	0.0902862	0.410017	54.09	31.8	20.23	19.13	39.2	28.06	84.03	34.6	41.67	25.23	73.74	32.64
chr12	46631309	46631762	454	4.11742	4.42311	3.72906	0.1334	0.0902862	0.410017	12.02	20.62	32.67	6.65	33.5	23.25	12.93	7.79	7.18	16.82	11.68	23.16
chr12	11731557	11731807	251	7.00263	6.82559	7.16029	-0.130822	0.0902886	0.410017	105.18	97.11	139.24	100.64	87.67	150.71	109.89	152.26	209.8	111.19	144.56	130.56
chr3	117192767	117193251	485	4.73427	4.44548	4.97477	-0.136118	0.0902901	0.410017	13.02	23.2	32.67	19.96	30.65	11.22	32.32	45.85	20.12	31.77	36.5	22.11
chr15	50751420	50751735	316	3.43714	3.84557	2.86528	0.122693	0.0903004	0.410042	16.03	9.45	2.33	14.97	11.4	32.07	6.46	4.33	2.87	6.54	18.25	5.26
chr4	145494545	145495143	599	5.64036	5.45989	5.80074	-0.131227	0.0903016	0.410042	49.08	50.7	34.23	37.43	34.93	57.72	54.94	62.29	58.92	51.39	60.6	46.33
chr6	132698597	132699007	411	4.9007	4.5571	5.178	-0.136105	0.0903094	0.41005	32.05	27.5	15.56	10.81	32.07	23.25	67.87	18.17	27.3	34.57	31.39	37.9
chr4	185965588	185966295	708	5.3383	5.16631	5.49195	-0.132893	0.0903128	0.41005	28.05	41.25	35.01	34.1	37.78	39.28	22.62	51.04	41.67	53.26	63.52	37.9
chr6	149230717	149231081	365	5.51043	5.27571	5.71225	-0.133811	0.09032	0.41005	39.07	48.12	38.89	29.11	49.18	28.06	61.41	62.29	70.41	35.51	45.99	38.96
chr5	123520717	123521188	472	6.51101	6.29748	6.69697	-0.132273	0.0903212	0.41005	92.16	86.79	78.57	59.05	84.82	70.54	151.9	103.81	114.96	62.6	119.73	69.49
chrX	10003434	10004338	905	7.62548	7.79528	7.43299	0.130933	0.0903224	0.41005	205.35	157.26	223.26	312.74	246.61	187.59	96.96	148.8	175.31	196.22	203.69	215.85
chr19	17718683	17720830	2148	9.25777	9.15983	9.34949	-0.115048	0.0903225	0.41005	564.95	524.2	595.09	702	498.93	546.72	717.5	577.03	742.9	636.32	664.37	575.94
chr16	84706941	84707188	248	3.73903	4.08276	3.28693	0.130946	0.0903339	0.41005	23.04	19.77	11.67	26.62	14.97	5.61	9.7	10.38	0	12.15	9.49	16.85
chr4	42123098	42123590	493	4.67401	5.05969	4.14603	0.125786	0.0903386	0.41005	10.02	20.62	81.68	33.27	32.07	22.45	3.23	17.3	7.18	42.05	8.03	28.43
chr5	45793395	45794713	1319	7.13948	6.89022	7.35195	-0.135284	0.0903392	0.41005	65.11	116.01	179.69	138.9	74.13	137.88	142.21	215.41	125.01	188.75	89.8	219.01
chr11	13277215	13279044	1830	11.1508	11.2514	11.0425	0.119449	0.0903397	0.41005	2201.71	2108.85	2946.67	2657.44	2364.94	2348.02	2165.44	1608.24	1740.15	2317.27	2364.72	2459.6
chr12	108850765	108851365	601	7.43928	7.21836	7.63083	-0.133523	0.0903399	0.41005	164.28	115.15	144.69	108.96	137.56	222.86	281.18	189.46	146.57	116.8	273.05	182.15
chr2	42794578	42794774	197	6.04143	5.74411	6.28782	-0.13604	0.0903425	0.41005	34.06	102.26	57.56	50.74	38.49	38.48	122.82	111.6	48.86	73.82	56.95	54.75
chr11	107849713	107850411	699	5.84511	5.59024	6.06164	-0.134729	0.0903449	0.41005	37.06	48.98	42.78	65.71	45.62	48.9	96.96	98.62	56.04	67.28	38.69	43.17
chr1	155184811	155186516	1706	8.79982	8.93949	8.64517	0.12833	0.0903462	0.41005	510.86	507.88	385.84	511.53	523.88	505.84	416.93	292.41	512.99	514.85	243.85	421.16
chr1	43853124	43854150	1027	7.37164	7.0581	7.62905	-0.135991	0.0903504	0.410055	134.23	96.25	94.13	149.72	162.51	162.73	190.69	128.04	307.51	87.83	388.4	85.29
chr2	112583926	112585225	1300	10.7588	10.8649	10.6443	0.12066	0.0903576	0.410071	1894.19	1698.94	2214.67	1914.69	1741.27	1725.95	1270.18	1539.89	1261.64	1702.45	1654.35	2174.26
chrX	4710551	4711439	889	6.79045	6.43003	7.07858	-0.134979	0.0903621	0.410071	29.05	102.26	206.14	82.34	66.29	31.26	200.38	154.85	125.01	128.01	105.86	96.87
chr18	47036934	47037549	616	5.99977	6.17976	5.79408	0.132087	0.0903649	0.410071	67.11	98.83	52.9	91.49	54.88	69.74	51.71	69.21	44.55	61.67	58.41	47.38
chr12	31736472	31736872	401	6.41098	6.54694	6.26086	0.127276	0.0903659	0.410071	87.15	105.7	104.24	98.15	84.82	80.97	74.34	67.48	77.6	99.98	72.28	68.44
chr9	134267935	134269215	1281	7.672	7.83876	7.48342	0.131664	0.0903746	0.410096	295.5	230.31	229.48	267.82	243.05	107.42	190.69	160.91	182.49	212.11	137.98	189.52
chr9	68947865	68948449	585	7.01388	7.22884	6.7612	0.135285	0.0903838	0.410111	98.17	157.26	216.26	205.44	109.05	113.83	119.58	141.01	41.67	99.98	121.19	127.4
chr14	54813123	54813354	232	3.92616	4.19714	3.59225	0.135856	0.090384	0.410111	27.05	21.48	18.67	19.96	15.68	7.21	9.7	15.57	14.37	10.28	8.76	13.69
chr2	168348134	168348375	242	5.0667	4.78334	5.30344	-0.135518	0.0903968	0.410137	34.06	36.09	17.89	23.29	30.65	23.25	58.18	27.68	47.42	40.18	44.53	18.95
chr11	72954607	72955411	805	6.18505	6.35337	5.99446	0.132487	0.0903997	0.410137	64.11	82.5	126.02	60.72	82.68	74.55	74.34	46.72	56.04	73.82	54.76	76.86
chr7	1357657	1359363	1707	6.67882	6.86352	6.46694	0.132768	0.0904016	0.410137	112.19	112.57	103.46	109.79	153.24	107.42	71.1	77.86	61.79	135.49	61.33	123.19
chrX	42443266	42443621	356	4.70176	4.4054	4.94749	-0.136053	0.0904086	0.410137	16.03	19.77	29.56	11.64	15.68	34.47	32.32	37.2	21.55	16.82	37.23	40.01
chr22	39534836	39535078	243	7.43904	7.56073	7.30613	0.123217	0.0904129	0.410137	169.28	178.74	198.36	199.62	196.01	190.79	129.28	158.31	152.32	211.17	158.43	140.04
chr16	21517279	21517564	286	7.84772	7.72787	7.95838	-0.121016	0.090414	0.410137	247.42	219.13	220.92	180.49	212.4	191.59	271.49	215.41	296.01	228.92	227.78	252.7
chr1	25093637	25094220	584	5.64215	5.88369	5.35186	0.135572	0.090414	0.410137	43.07	86.79	63.01	65.71	36.35	59.32	12.93	32.87	50.29	34.57	53.3	61.07
chr4	80335414	80336395	982	8.0628	7.96203	8.15699	-0.116941	0.0904141	0.410137	273.46	228.59	244.26	251.19	276.55	222.06	277.95	304.52	321.88	246.68	273.05	288.5
chr5	96641805	96642543	739	4.4481	3.98052	4.80066	-0.130459	0.0904239	0.410167	5.01	19.77	8.56	7.49	30.65	23.25	38.78	24.22	54.6	21.49	10.22	17.9
chr15	52735332	52735995	664	6.80927	6.93508	6.67143	0.126475	0.09043	0.410181	119.2	156.4	117.46	124.76	90.52	125.86	113.12	102.08	103.46	109.32	91.99	91.6
chr6	106098339	106099261	923	8.86975	9.05405	8.65841	0.132824	0.0904394	0.41021	499.84	599.83	509.52	538.97	458.3	582.8	216.54	465.43	196.86	608.28	394.97	542.25
chr13	22161405	22163706	2302	8.6202	8.46747	8.7583	-0.127643	0.0904482	0.410236	374.63	406.47	291.71	301.09	318.6	431.29	458.94	457.64	524.49	284.99	535.15	336.93
chr6	11414598	11415013	416	6.1541	6.38561	5.8782	0.13591	0.0904518	0.410239	124.21	84.22	111.24	74.03	59.87	48.1	54.94	72.67	90.53	51.39	23.36	60.02
chr17	12429191	12429722	532	6.25143	5.99551	6.46873	-0.134773	0.0904598	0.410244	52.09	36.95	59.12	81.51	76.98	76.16	126.05	122.85	99.15	62.6	55.49	65.28
chr12	54364294	54364940	647	7.38366	7.52414	7.22801	0.128731	0.0904603	0.410244	181.31	157.26	187.47	113.12	235.21	230.07	171.3	151.39	145.13	137.35	151.13	143.2
chr6	139133225	139133577	353	6.09907	6.30902	5.85328	0.134348	0.0904651	0.410244	86.14	72.19	72.34	103.14	76.98	64.93	38.78	87.38	48.86	82.23	30.66	58.96
chr4	153725136	153725447	312	3.83402	3.33532	4.20392	-0.12326	0.0904652	0.410244	33.06	2.58	5.45	4.16	5.7	9.62	16.16	9.52	8.62	35.51	19.71	21.06
chr1	3667213	3667889	677	8.20791	8.39422	7.99392	0.13323	0.0904759	0.410279	368.62	264.68	336.05	543.13	260.87	245.3	235.94	332.2	173.87	352.26	165.73	269.54
chr11	93532008	93532759	752	7.56276	7.32185	7.76913	-0.134888	0.0904792	0.41028	179.3	134.06	181.25	124.76	200.29	140.29	171.3	116.79	343.43	169.12	355.55	152.67
chr18	2641031	2642105	1075	8.81523	8.6851	8.93459	-0.125301	0.0904924	0.410326	514.87	421.08	441.85	348.5	313.61	429.68	342.59	535.5	517.3	407.39	595.01	538.04
chr20	41563143	41563391	249	4.35619	4.13238	4.54989	-0.134852	0.0904966	0.410331	20.03	16.33	15.56	13.31	19.96	20.04	16.16	23.36	31.61	25.23	26.28	17.9
chr15	48630994	48631818	825	5.98432	6.22582	5.69411	0.135588	0.0904996	0.410331	73.12	52.42	94.9	74.86	84.82	68.94	22.62	81.32	22.99	70.08	43.07	70.54
chr17	50184206	50184781	576	5.56956	5.26434	5.82134	-0.13592	0.0905069	0.41035	30.05	42.11	38.89	24.95	32.07	62.53	74.34	42.39	100.59	43.92	30.66	47.38
chr14	103806505	103807454	950	7.22261	6.84924	7.51895	-0.13437	0.090514	0.410366	109.18	79.06	97.24	51.57	247.33	107.42	294.11	75.26	319	76.62	208.07	127.4
chr1	231690094	231690568	475	4.00814	3.42762	4.42094	-0.12384	0.0905182	0.410366	8.01	11.17	15.56	9.15	14.26	6.41	45.25	3.46	45.98	16.82	4.38	12.63
chr10	88037497	88038071	575	4.34326	4.65591	3.94356	0.135279	0.0905221	0.410366	26.04	18.91	14.78	30.77	27.08	33.67	3.23	15.57	5.75	23.36	13.87	30.53
chr11	16945662	16947232	1571	9.72372	9.90867	9.51153	0.133171	0.0905252	0.410366	997.68	647.95	1541.01	1343.28	570.21	666.97	714.27	890.2	421.03	802.64	744.68	806.53
chr12	7752579	7752916	338	5.09922	4.45511	5.54294	-0.112933	0.0905258	0.410366	20.03	18.91	7	6.65	15.68	63.33	42.02	12.11	96.28	21.49	75.2	32.64
chr1	165965848	165966203	356	4.60015	4.88777	4.24055	0.135908	0.0905354	0.410396	16.03	40.39	38.12	31.61	24.23	27.26	6.46	16.44	8.62	30.83	22.63	28.43
chr3	119351639	119352963	1325	9.25304	9.12454	9.37102	-0.122831	0.090548	0.410426	491.83	468.35	618.43	672.05	552.39	545.92	930.82	633.26	600.65	506.44	646.85	654.91
chr2	28449601	28450468	868	6.81089	7.00999	6.57984	0.133496	0.0905481	0.410426	108.18	112.57	124.46	172.17	158.95	97	58.18	121.12	68.97	156.04	85.42	84.23
chr2	58066530	58067361	832	6.31071	6.45596	6.14918	0.128663	0.0905632	0.410462	97.16	97.97	91.01	85.67	75.55	79.36	77.57	96.03	61.79	64.47	72.28	53.7
chr7	137980102	137980662	561	6.54154	6.72976	6.32502	0.132406	0.0905649	0.410462	98.17	84.22	136.91	146.39	99.79	71.35	54.94	109	66.1	94.37	83.96	72.65
chr1	203480645	203481105	461	4.2296	3.68618	4.62341	-0.1236	0.0905652	0.410462	8.01	13.75	7.78	5.82	17.82	24.05	25.86	19.03	74.72	14.02	5.84	8.42
chr10	89029692	89030169	478	6.41384	6.25124	6.55995	-0.128259	0.0905764	0.410491	81.14	82.5	68.45	74.86	62.72	87.38	100.19	101.22	117.83	66.34	94.18	86.34
chr6	127907795	127908661	867	6.53615	6.78492	6.23536	0.135936	0.0905778	0.410491	52.09	67.03	124.46	150.55	72.7	194.8	51.71	112.46	56.04	82.23	56.95	92.66
chr11	72079842	72081158	1317	11.0473	11.1291	10.9606	0.111347	0.0905909	0.410512	2217.73	2107.13	2626.18	2190.83	2191.02	2105.12	2016.77	1834.89	1685.54	1959.4	1964.64	2495.4
chr17	58531433	58532544	1112	8.24069	8.36208	8.10815	0.124999	0.0905911	0.410512	311.52	363.51	315.83	351	367.78	264.54	300.58	205.9	224.16	359.74	276.7	288.5
chr4	152778965	152780635	1671	11.1613	11.2235	11.0962	0.0976164	0.0905932	0.410512	2276.83	2312.51	2681.41	2491.09	2322.17	2263.05	2155.74	1895.45	2294.81	2217.29	2284.41	2287.97
chr8	37873673	37875099	1427	9.56363	9.37631	9.7294	-0.131049	0.0905976	0.410512	688.16	557.72	816.79	619.65	738.42	566.76	1157.06	442.07	1225.72	617.63	941.07	709.66
chr5	177540343	177541010	668	5.06757	4.78584	5.30317	-0.135924	0.0905984	0.410512	25.04	41.25	16.34	23.29	29.94	29.66	29.09	33.74	38.8	28.97	81.04	25.27
chr7	90749304	90750172	869	5.85898	6.01227	5.68744	0.129623	0.0906014	0.410512	61.1	57.58	53.67	68.2	76.98	69.74	45.25	52.77	67.54	51.39	53.3	38.96
chr15	90946992	90947551	560	4.76663	5.00229	4.48483	0.135581	0.0906056	0.410512	25.04	31.8	46.67	24.12	21.38	43.29	19.39	27.68	12.93	23.36	20.44	30.53
chr18	44693050	44693406	357	4.23164	4.53552	3.84619	0.135207	0.0906069	0.410512	26.04	31.8	23.34	19.13	22.81	16.03	9.7	20.76	2.87	28.97	12.41	11.58
chr8	88328566	88328853	288	4.17597	3.74581	4.50689	-0.13389	0.0906153	0.410537	15.03	10.31	8.56	17.47	17.11	12.02	38.78	6.92	37.36	25.23	10.22	17.9
chr4	128663295	128663773	479	4.73277	4.40291	5.00107	-0.135456	0.0906321	0.410549	18.03	16.33	24.89	9.15	32.07	26.45	22.62	41.53	56.04	16.82	37.23	17.9
chr2	152466082	152466351	270	5.25882	4.86296	5.56912	-0.133775	0.0906324	0.410549	43.07	51.56	22.56	20.79	27.8	8.82	84.03	45.85	40.23	70.08	20.44	24.22
chr1	172085446	172085712	267	2.9673	1.82669	3.59625	-0.0795067	0.0906335	0.410549	2	10.31	3.89	0	4.28	0.8	6.46	3.46	41.67	0.93	18.98	1.05
chr16	27446780	27447046	267	7.13077	7.30778	6.92897	0.132877	0.090637	0.410549	187.32	165	105.79	182.15	172.49	137.88	168.06	91.7	86.22	98.11	189.09	97.92
chr9	81833766	81833946	181	3.50663	3.78067	3.16804	0.132533	0.0906389	0.410549	12.02	19.77	9.33	12.48	19.24	9.62	12.93	7.79	11.5	1.87	5.11	14.74
chr8	29851766	29852417	652	5.25025	5.47848	4.979	0.133609	0.0906395	0.410549	49.08	36.95	46.67	42.42	49.89	42.49	9.7	47.58	28.74	41.11	35.77	26.32
chr15	77202006	77202167	162	3.80326	3.42222	4.1044	-0.135717	0.0906416	0.410549	10.02	13.75	10.11	6.65	14.97	8.82	32.32	15.57	11.5	16.82	17.52	9.48
chr17	47220222	47221072	851	6.7963	7.02865	6.5192	0.135659	0.0906454	0.410549	158.27	102.26	91.79	118.94	138.99	173.16	74.34	38.06	107.77	76.62	176.68	76.86
chr1	206739109	206740239	1131	10.7653	10.8622	10.6613	0.117937	0.0906456	0.410549	1897.19	1679.17	2115.88	1797.41	2042.77	1636.16	1580.45	1261.33	1357.92	1718.33	1797.45	2001.58
chr1	147204017	147204504	488	4.04684	3.60536	4.3844	-0.129252	0.0906485	0.410549	4.01	24.06	11.67	4.16	10.69	18.44	12.93	11.25	38.8	12.15	36.5	13.69
chr5	67192608	67193861	1254	8.36862	8.50516	8.21779	0.127419	0.0906531	0.410556	299.5	320.54	451.96	469.11	308.63	330.28	307.04	377.19	227.04	260.69	258.45	355.88
chr1	51344471	51345651	1181	7.3807	7.52697	7.21792	0.129772	0.0906578	0.410563	181.31	189.92	192.92	173.84	213.12	155.52	187.46	137.55	119.27	200.89	89.07	158.99
chr1	248589311	248589621	311	4.09634	3.61654	4.45578	-0.12856	0.0906773	0.410627	9.02	14.61	3.11	2.5	17.11	27.26	32.32	14.71	25.87	14.02	32.12	12.63
chr3	39329529	39329801	273	4.56687	4.21656	4.84852	-0.135596	0.0906791	0.410627	15.03	20.62	14.78	14.97	28.51	17.64	29.09	18.17	63.23	22.43	16.79	23.16
chr5	173965515	173965904	390	4.32953	4.61389	3.97501	0.135283	0.0906835	0.410627	31.05	35.23	12.45	10.81	34.93	22.45	9.7	18.17	22.99	20.56	12.41	10.53
chr8	119909193	119909614	422	4.68154	4.14903	5.06962	-0.122855	0.0906885	0.410627	20.03	33.51	4.67	15.8	22.81	9.62	25.86	37.2	99.15	22.43	9.49	7.37
chr19	45177823	45179671	1849	12.0118	12.0984	11.9197	0.113768	0.0906902	0.410627	4433.46	3879.97	5217.36	4530.54	4186.04	4062.75	3968.9	3542.62	3274.81	3842.19	3918.32	4698.08
chr5	127023833	127024117	285	4.27889	4.51763	3.99265	0.135431	0.0906925	0.410627	19.03	28.36	31.89	19.13	21.38	17.64	12.93	18.17	14.37	13.08	21.17	15.79
chr5	90021045	90021679	635	7.13625	6.97715	7.27954	-0.128769	0.0906932	0.410627	141.24	140.93	122.13	123.93	121.88	105.82	142.21	183.4	185.37	94.37	184.71	142.14
chr10	97356567	97356886	320	4.18218	4.4116	3.90925	0.135284	0.0907001	0.410632	19.03	22.34	22.56	19.13	21.38	23.25	16.16	14.71	8.62	14.02	21.9	14.74
chr6	149642905	149643410	506	6.02766	5.80437	6.22099	-0.133509	0.0907006	0.410632	44.07	34.37	84.01	47.41	80.54	44.89	77.57	64.02	73.28	91.57	73.74	67.39
chr19	51607813	51608257	445	6.77358	6.63308	6.9016	-0.126046	0.0907036	0.410632	105.18	122.89	73.9	109.79	101.21	82.57	122.82	115.92	116.39	113.06	127.03	122.14
chr12	112106489	112106732	244	5.96525	6.15677	5.74437	0.133043	0.0907096	0.410646	95.16	73.9	45.9	77.35	74.84	60.93	51.71	56.23	44.55	70.08	66.44	32.64
chr20	47681258	47681614	357	4.92343	5.19052	4.59539	0.135816	0.0907127	0.410646	33.06	36.95	49.79	34.1	36.35	28.86	9.7	25.95	11.5	47.65	19.71	30.53
chr2	160209204	160209953	750	6.58779	6.44459	6.71806	-0.126633	0.0907235	0.410651	65.11	92.81	89.46	99.81	97.65	77.76	100.19	122.85	106.33	92.5	116.08	93.71
chr14	90059965	90061602	1638	9.25258	9.14598	9.35184	-0.118084	0.0907245	0.410651	612.03	554.28	518.86	534.82	688.53	490.61	736.9	511.28	666.75	608.28	747.6	649.65
chr15	100940751	100942002	1252	8.92351	9.06813	8.76277	0.128773	0.090729	0.410651	523.88	562.87	672.1	598.03	421.95	441.71	513.89	532.04	264.4	434.49	321.23	540.14
chr20	3839247	3839689	443	4.72535	4.3794	5.00418	-0.135639	0.0907328	0.410651	25.04	36.95	10.11	10.81	17.11	24.85	48.48	22.49	43.11	19.62	33.58	25.27
chr14	65531227	65531581	355	3.97662	4.30703	3.54733	0.132506	0.0907346	0.410651	29.05	15.47	20.23	25.78	17.82	10.42	9.7	9.52	0	16.82	10.95	23.16
chr1	86765893	86766354	462	4.38386	4.66122	4.04017	0.134894	0.090739	0.410651	33.06	35.23	13.22	39.92	19.96	10.42	19.39	14.71	10.06	21.49	10.95	22.11
chr8	66406972	66407505	534	4.64265	4.28306	4.93026	-0.135461	0.09074	0.410651	28.05	15.47	8.56	11.64	24.23	28.86	45.25	20.76	47.42	16.82	28.47	24.22
chr4	74164724	74165043	320	4.36834	4.62621	4.05413	0.134565	0.0907435	0.410651	20.03	23.2	45.9	29.11	17.11	12.83	25.86	14.71	14.37	19.62	5.11	20.01
chr3	18740565	18741776	1212	9.28548	9.163	9.39837	-0.122658	0.0907441	0.410651	583.98	523.34	671.33	494.89	537.42	628.49	681.95	646.24	816.19	469.06	820.61	614.9
chrX	23861541	23862264	724	5.65989	5.9477	5.29999	0.134517	0.0907459	0.410651	21.04	43.83	76.23	67.37	64.86	97	35.55	29.41	20.12	55.13	18.25	77.92
chr6	41728717	41728882	166	6.22388	6.37347	6.05697	0.129185	0.0907521	0.410651	101.17	104.84	70.01	85.67	74.84	60.93	71.1	68.34	57.48	61.67	67.17	73.7
chr4	76016211	76017033	823	7.82162	8.04787	7.55318	0.135368	0.0907522	0.410651	299.5	216.56	195.25	430.01	231.65	214.84	96.96	175.62	129.33	353.2	130.68	241.12
chr9	130240651	130240882	232	6.34514	6.15316	6.51455	-0.130573	0.0907537	0.410651	63.11	82.5	61.45	86.5	74.13	59.32	109.89	105.54	110.65	91.57	73.01	57.91
chr15	40464423	40465524	1102	6.21463	6.0124	6.39197	-0.131456	0.0907575	0.410655	57.1	79.06	49.01	54.9	72.7	74.55	90.5	62.29	122.14	79.42	64.25	85.29
chr14	103691140	103692486	1347	9.56179	9.45908	9.65766	-0.116197	0.0907662	0.410681	717.21	633.34	739.78	841.73	698.5	592.42	976.06	752.64	889.47	669.02	781.91	777.05
chr1	246893012	246893936	925	6.70463	6.91137	6.46322	0.133769	0.0907752	0.410707	135.23	107.42	130.69	85.67	113.33	149.91	51.71	77.86	45.98	128.01	113.16	112.66
chr10	107913404	107913938	535	4.05381	3.68638	4.3464	-0.132953	0.0907907	0.410751	6.01	21.48	9.33	9.15	6.41	24.85	16.16	27.68	10.06	20.56	32.85	14.74
chr11	35330755	35331436	682	6.55469	6.28184	6.78406	-0.135346	0.0907911	0.410751	80.13	72.19	45.9	58.22	80.54	129.87	174.53	109	94.84	55.13	144.56	83.18
chr19	19820935	19822371	1437	9.83881	9.72388	9.94526	-0.120239	0.0907973	0.410755	755.27	902.32	822.24	728.61	939.42	925.9	1182.91	1026.02	1175.43	707.33	881.2	942.35
chr16	50072563	50073451	889	6.3045	6.59334	5.94296	0.134722	0.0908004	0.410755	99.17	79.06	146.24	128.92	57.02	68.94	48.48	53.64	11.5	129.88	54.03	71.6
chrX	17591026	17592418	1393	6.94456	7.11416	6.75234	0.131066	0.0908026	0.410755	119.2	165	103.46	134.74	101.21	207.63	87.26	114.19	110.65	136.42	91.99	106.34
chr10	120221921	120222244	324	4.1448	4.40634	3.8251	0.135771	0.090804	0.410755	17.03	31.8	20.23	22.46	22.1	13.63	9.7	8.65	21.55	10.28	21.17	13.69
chr3	487475	488106	632	4.63743	4.87353	4.35498	0.1352	0.0908104	0.410756	33.06	29.22	21.78	41.59	27.8	22.45	12.93	31.14	24.43	22.43	16.06	15.79
chr17	2960109	2960905	797	4.78011	4.30326	5.13789	-0.128025	0.0908105	0.410756	7.01	31.8	20.23	12.48	28.51	18.44	32.32	40.66	93.4	22.43	8.76	13.69
chr3	186360848	186361090	243	5.30422	5.52351	5.04551	0.13561	0.090822	0.410794	44.07	54.14	77.01	32.44	30.65	37.68	48.48	37.2	12.93	37.38	28.47	33.69
chr7	66653673	66655409	1737	11.0213	11.1025	10.9353	0.111162	0.0908295	0.410815	2063.47	2181.89	2612.18	2131.78	2203.85	1999.31	1984.45	1640.25	1938.45	2116.38	1758.76	2311.14
chr6	116025392	116025802	411	5.46061	5.73593	5.12006	0.135767	0.090837	0.410817	62.1	43.83	70.01	43.25	61.3	39.28	0	37.2	25.87	44.85	45.99	54.75
chr4	74874641	74875239	599	6.0283	5.83869	6.19586	-0.130866	0.0908391	0.410817	62.1	69.61	49.01	51.57	67	44.09	71.1	69.21	109.21	63.54	65.71	61.07
chr18	23585442	23587199	1758	11.215	11.2877	11.1383	0.105126	0.0908444	0.410817	2326.92	2173.3	2856.44	2620.85	2477.55	2545.23	1958.59	2138.55	2435.63	2183.65	2344.28	2463.81
chr9	122144939	122145161	223	3.92659	3.54102	4.23055	-0.134715	0.090845	0.410817	23.04	8.59	10.11	10.81	9.27	8.02	32.32	25.09	18.68	10.28	16.79	9.48
chr2	58757744	58758493	750	4.982	4.3059	5.44053	-0.108857	0.0908519	0.410817	26.04	23.2	11.67	5.82	33.5	18.44	9.7	19.9	51.73	17.75	146.75	14.74
chr6	43574999	43576632	1634	10.6661	10.7513	10.5757	0.112616	0.0908546	0.410817	1522.56	1575.19	2115.1	1925.5	1493.94	1709.91	1415.62	1507.88	1385.22	1551.08	1547.03	1749.94
chr14	95699210	95699962	753	7.76492	7.57077	7.93601	-0.131694	0.0908552	0.410817	198.33	175.31	220.14	157.2	166.07	223.66	277.95	334.8	202.61	138.29	331.45	184.26
chr8	55918003	55918442	440	5.91679	5.64132	6.14801	-0.135391	0.0908552	0.410817	25.04	55	31.89	52.4	60.58	74.55	93.73	76.99	71.85	55.13	91.99	35.8
chr2	173075497	173077194	1698	10.2924	10.4089	10.1657	0.123586	0.0908575	0.410817	1175.98	1224.57	1628.14	1463.05	1279.4	1386.05	1043.94	1119.45	1607.95	774.6	1197.33	1148.72
chr16	30091592	30093050	1459	11.3079	11.3934	11.2171	0.11321	0.0908715	0.41084	2474.16	2334	3281.95	3003.45	2493.23	2553.25	2352.9	2215.54	2319.24	2330.35	2198.26	2867.07
chr5	99026893	99027868	976	10.0476	9.9346	10.1524	-0.120417	0.0908718	0.41084	956.61	1091.38	1177.74	682.04	990.74	973.2	1157.06	1005.26	1201.29	967.09	1127.97	1369.84
chr10	123848734	123849587	854	6.06232	5.74577	6.32175	-0.135587	0.0908718	0.41084	37.06	30.08	45.12	66.54	86.24	56.92	84.03	160.91	30.18	81.29	63.52	60.02
chr4	105235679	105237246	1568	8.58307	8.72755	8.4225	0.128137	0.0908822	0.41086	378.64	357.49	549.97	588.05	322.88	346.31	258.56	316.63	398.04	358.8	311.74	414.85
chr1	245999833	246000262	430	4.98014	4.73142	5.19222	-0.134233	0.0908839	0.41086	22.04	30.94	28.78	20.79	32.79	24.05	35.55	39.79	56.04	32.7	22.63	32.64
chr16	56344937	56345514	578	4.78674	4.51836	5.01294	-0.134663	0.0908861	0.41086	28.05	26.64	26.45	21.63	17.11	17.64	45.25	39.79	31.61	31.77	18.98	26.32
chr8	80642992	80643455	464	4.40975	4.72322	4.00869	0.134752	0.0908885	0.41086	28.05	30.08	13.22	34.93	18.53	33.67	3.23	14.71	10.06	27.1	10.95	30.53
chr9	78143688	78143938	251	4.22341	3.85757	4.51499	-0.134043	0.0909024	0.41091	8.01	12.89	23.34	9.15	19.96	13.63	9.7	11.25	50.29	22.43	18.25	25.27
chr7	95480105	95480649	545	5.22442	4.95407	5.45201	-0.134657	0.0909084	0.410923	21.04	32.66	23.34	19.96	44.9	44.09	61.41	32.87	45.98	42.05	44.53	35.8
chr3	9503102	9503673	572	6.34138	6.479	6.18924	0.127459	0.0909267	0.410991	97.16	106.56	76.23	92.32	69.14	93.79	71.1	79.59	83.34	72.88	63.52	67.39
chr1	119611569	119612169	601	6.17008	6.33902	5.9787	0.131325	0.090936	0.41102	97.16	73.9	75.46	91.49	88.38	59.32	64.64	52.77	43.11	83.16	52.57	82.13
chr12	7439758	7440462	705	5.20274	5.4587	4.89135	0.135479	0.0909415	0.411024	48.08	37.81	43.56	49.07	29.22	56.12	38.78	35.47	14.37	56.06	10.22	23.16
chr12	79531691	79532753	1063	7.1488	7.418	6.81758	0.135445	0.0909437	0.411024	153.26	133.2	314.27	168.01	128.3	129.07	48.48	94.3	76.16	212.11	56.22	189.52
chr4	145154633	145155271	639	6.36181	6.1749	6.52726	-0.131272	0.0909461	0.411024	80.13	63.59	52.12	88.17	67.71	81.77	87.26	87.38	117.83	63.54	122.65	74.76
chr6	73129564	73130498	935	7.82991	7.94355	7.70655	0.121224	0.0909567	0.411058	257.43	257.81	229.48	253.68	282.25	196.4	174.53	218.01	201.17	250.41	208.07	201.11
chr17	69486142	69486694	553	4.44839	4.2032	4.6579	-0.135607	0.0909629	0.411072	19.03	17.19	19.45	19.13	22.1	13.63	12.93	22.49	28.74	28.03	44.53	14.74
chr1	107877131	107877502	372	3.87625	3.46126	4.19814	-0.13082	0.0909702	0.411082	5.01	7.73	16.34	10.81	21.38	4.81	6.46	14.71	38.8	10.28	24.09	15.79
chr15	64564292	64564525	234	4.4629	4.15279	4.718	-0.135459	0.0909724	0.411082	27.05	17.19	13.22	12.48	19.96	16.83	38.78	20.76	37.36	18.69	23.36	18.95
chr1	31072035	31072903	869	6.49455	6.79924	6.10778	0.133133	0.0909751	0.411082	84.14	56.72	202.25	226.24	55.6	43.29	67.87	75.26	27.3	91.57	49.65	102.13
chr8	143281176	143282230	1055	9.16349	9.26355	9.05598	0.118364	0.0909867	0.411082	609.02	607.56	735.89	584.72	564.51	586	478.34	405.74	510.12	590.53	576.03	632.8
chr11	112050540	112051430	891	7.61873	7.43242	7.78371	-0.131424	0.090987	0.411082	226.38	165.85	154.8	201.28	138.99	149.11	193.92	206.76	193.99	136.42	346.79	244.27
chr8	60653411	60654146	736	8.86611	8.71395	9.00375	-0.127023	0.0909885	0.411082	369.62	482.95	322.05	448.31	454.03	442.51	584.99	435.15	742.9	472.8	493.53	350.62
chr20	31708281	31709317	1037	7.79985	7.52311	8.03195	-0.135556	0.0909885	0.411082	190.32	219.99	192.14	215.42	125.45	160.33	142.21	210.22	623.64	157.91	222.67	213.74
chr1	76292334	76292802	469	5.0349	5.3257	4.67031	0.134899	0.0909898	0.411082	37.06	28.36	40.45	21.63	37.78	75.35	12.93	18.17	17.24	42.05	16.06	46.33
chr7	22499666	22500587	922	7.82403	7.98113	7.6477	0.130472	0.0909927	0.411082	272.46	256.09	242.7	238.71	248.75	257.33	252.1	221.47	100.59	229.86	140.17	259.02
chr5	93801049	93801793	745	5.20026	4.97183	5.39742	-0.134443	0.0909967	0.411087	40.07	37.81	23.34	20.79	34.21	32.07	25.86	33.74	71.85	44.85	38.69	37.9
chr6	121334257	121335360	1104	10.0995	10.1744	10.0205	0.106876	0.0910013	0.411094	1040.75	1034.66	1352.76	1197.72	1113.33	1194.45	992.22	964.6	1041.79	967.09	1087.08	1179.26
chr3	188186960	188187414	455	3.92026	3.42278	4.28948	-0.129604	0.0910065	0.411103	14.02	13.75	6.22	4.16	8.55	17.64	35.55	11.25	40.23	10.28	9.49	10.53
chr2	60707357	60708540	1184	5.91631	5.71358	6.09402	-0.133266	0.0910183	0.411143	71.12	67.03	31.89	60.72	39.2	44.89	51.71	96.89	73.28	65.41	65.71	56.86
chr12	46382938	46384343	1406	11.1186	11.2252	11.0035	0.120845	0.091027	0.411146	2339.94	2114.86	2932.67	2346.37	1895.23	2734.42	1764.67	1988.02	1914.02	1967.81	1898.2	2784.95
chr16	61987574	61988040	467	4.78805	5.17152	4.26423	0.126005	0.0910281	0.411146	40.07	17.19	42.01	49.91	8.55	58.52	6.46	30.28	4.31	43.92	21.9	8.42
chr3	187958489	187958967	479	4.80338	4.3491	5.14836	-0.129796	0.0910283	0.411146	15.03	36.95	6.22	8.32	15.68	40.08	48.48	41.53	63.23	28.03	16.79	14.74
chr2	12176525	12178425	1901	8.47175	8.21324	8.69091	-0.135184	0.0910398	0.411184	280.47	427.96	367.95	195.46	201	307.83	203.62	407.47	705.54	198.09	556.32	408.53
chr12	118181628	118182832	1205	7.15879	6.9916	7.30861	-0.12927	0.091045	0.411194	159.27	116.87	121.35	108.96	104.78	152.31	145.44	182.54	183.93	124.27	113.89	201.11
chr2	170820802	170821144	343	6.37409	6.09544	6.60753	-0.13551	0.0910524	0.411214	62.1	75.62	45.9	39.92	77.69	109.02	96.96	99.49	136.51	87.83	128.49	35.8
chr10	49577163	49577819	657	5.52077	5.79176	5.18684	0.135507	0.0910607	0.411237	48.08	28.36	93.35	57.39	56.31	48.9	25.86	30.28	11.5	59.8	51.11	40.01
chr17	49407862	49408884	1023	7.75709	7.86571	7.63963	0.123258	0.091064	0.411239	258.43	215.7	265.26	251.19	205.27	203.62	232.7	186.86	202.61	189.68	154.05	230.59
chr1	198919529	198920463	935	7.03858	7.1783	6.88387	0.127265	0.0910855	0.411311	140.24	148.67	140.02	176.33	115.47	148.3	119.58	124.58	110.65	108.39	156.97	88.44
chr1	62295830	62297169	1340	5.6736	5.06731	6.09919	-0.116901	0.0910923	0.411311	19.03	38.67	28	12.48	74.13	28.86	138.98	30.28	123.58	27.1	76.66	14.74
chr17	41678112	41679720	1609	9.6559	9.79263	9.50484	0.126786	0.0910931	0.411311	779.31	798.34	1159.07	843.39	802.57	938.73	397.54	713.71	853.55	849.35	644.66	900.24
chr15	78082326	78083131	806	6.45791	6.65645	6.22762	0.133453	0.0910967	0.411311	92.16	79.06	151.69	134.74	82.68	64.93	61.41	94.3	50.29	81.29	68.63	93.71
chr16	69834752	69835415	664	6.11174	6.32873	5.85624	0.135388	0.0910967	0.411311	133.22	63.59	63.79	77.35	57.73	86.58	93.73	89.97	35.92	54.19	37.96	35.8
chr9	7006247	7006826	580	4.86639	5.14864	4.51515	0.135248	0.0911004	0.411311	34.06	21.48	77.79	33.27	27.8	18.44	12.93	25.09	18.68	25.23	22.63	32.64
chr2	235766245	235766579	335	5.15767	4.95523	5.33516	-0.132527	0.0911015	0.411311	38.06	34.37	21.78	29.11	29.94	32.87	35.55	45.85	56.04	32.7	39.42	32.64
chr3	46565627	46566556	930	6.29797	6.49564	6.06884	0.132999	0.091106	0.411318	79.13	103.98	85.57	65.71	101.21	105.82	32.32	43.26	87.65	84.09	62.79	92.66
chr2	27496415	27496858	444	4.80853	4.5899	4.99835	-0.135019	0.0911217	0.41136	27.05	22.34	25.67	18.3	33.5	17.64	12.93	44.99	25.87	46.72	32.85	28.43
chr10	119079680	119081448	1769	11.1152	11.1988	11.0265	0.111513	0.0911228	0.41136	2213.73	2208.53	2827.66	2467.8	2114.76	2271.07	1680.64	2075.39	2241.65	2155.62	1966.83	2395.37
chr6	40999572	40999932	361	4.76873	4.47515	5.01255	-0.13481	0.0911245	0.41136	19.03	24.06	29.56	18.3	25.66	16.83	51.71	25.09	22.99	32.7	21.17	40.01
chr7	34996630	34996977	348	3.6496	3.27431	3.94714	-0.133702	0.0911303	0.411372	7.01	6.02	12.45	6.65	17.11	8.82	16.16	11.25	15.81	14.95	27.01	7.37
chr2	73232726	73234922	2197	11.7945	11.8578	11.7283	0.0986727	0.0911388	0.411396	3539.96	3409.9	4150.08	3819.4	3829.66	3520.03	3425.92	2967.32	3510.47	3497.4	3403.62	3552.52
chr8	6334833	6335017	185	3.35018	2.84092	3.72583	-0.125589	0.0911571	0.41146	5.01	9.45	6.22	10.81	4.28	7.21	19.39	19.9	5.75	26.16	2.92	5.26
chr9	18888936	18890771	1836	7.62298	7.84282	7.36351	0.134925	0.0911622	0.41146	155.26	168.43	248.93	273.65	169.64	361.54	142.21	151.39	106.33	185.94	300.06	102.13
chr8	130411620	130411795	176	4.82331	4.53746	5.06179	-0.135401	0.0911636	0.41146	20.03	24.92	20.23	18.3	34.21	21.64	29.09	20.76	63.23	25.23	35.77	26.32
chr6	156635858	156636925	1068	7.43741	7.17461	7.65962	-0.135185	0.091165	0.41146	171.29	190.78	103.46	112.29	202.42	86.58	142.21	135.82	390.85	151.37	232.89	160.04
chr3	11136865	11137710	846	4.90735	4.51175	5.2175	-0.133505	0.0911694	0.411466	22.04	41.25	19.45	19.13	21.38	13.63	45.25	31.14	86.22	21.49	13.87	25.27
chr3	186502601	186503517	917	5.91508	6.1408	5.64737	0.13423	0.0911792	0.411484	69.12	53.28	58.34	78.18	69.85	94.59	25.86	58.83	37.36	51.39	88.34	38.96
chr10	13659062	13660873	1812	7.34593	7.1536	7.5156	-0.13178	0.0911797	0.411484	159.27	140.93	121.35	109.79	193.87	129.07	116.35	154.85	301.76	170.06	202.23	152.67
chr7	128897834	128898562	729	6.02416	6.33222	5.63195	0.133104	0.0911831	0.411486	103.17	96.25	108.13	107.3	28.51	40.08	42.02	59.69	8.62	89.7	43.8	53.7
chr12	92515637	92516905	1269	6.69192	6.84875	6.51595	0.128525	0.0911927	0.411508	106.18	111.72	130.69	86.5	148.25	108.22	67.87	109.87	79.03	112.13	94.91	85.29
chr7	70303403	70304097	695	4.74548	4.37462	5.04024	-0.133462	0.091194	0.411508	11.02	16.33	37.34	9.98	24.95	24.85	22.62	15.57	53.17	23.36	60.6	22.11
chr15	79948099	79948925	827	7.11109	7.33091	6.85164	0.134548	0.0912003	0.411522	129.22	110	194.47	208.77	105.49	218.05	54.94	143.61	71.85	127.08	162.81	132.67
chr2	24015567	24016687	1121	5.58067	5.25986	5.84296	-0.135484	0.0912033	0.411522	28.05	69.61	23.34	33.27	36.35	39.28	67.87	49.31	112.08	41.11	44.53	29.48
chr19	49347523	49348805	1283	6.61841	6.78164	6.43432	0.129346	0.0912112	0.411527	114.19	91.09	101.13	154.71	107.63	91.39	61.41	88.24	81.91	116.8	81.04	89.5
chr12	67757949	67758668	720	6.83692	6.55896	7.06988	-0.135231	0.0912115	0.411527	88.15	130.62	89.46	52.4	148.97	56.12	187.46	73.53	189.68	121.47	97.1	136.88
chr3	27496328	27497058	731	4.90235	4.50853	5.21139	-0.133738	0.0912155	0.411527	18.03	27.5	18.67	10.81	33.5	28.06	51.71	19.9	73.28	22.43	42.34	12.63
chr10	94420988	94421308	321	4.51271	4.74912	4.22982	0.135388	0.0912166	0.411527	32.05	30.08	24.11	17.47	45.62	12.02	29.09	12.98	11.5	21.49	17.52	20.01
chr12	101799626	101800300	675	6.56581	6.71958	6.39366	0.131186	0.091221	0.411533	102.17	113.43	85.57	112.29	89.81	129.07	129.28	108.14	53.17	70.08	79.58	64.23
chr13	40664166	40667408	3243	11.1966	11.2738	11.115	0.107906	0.0912284	0.411536	2422.08	2190.48	2658.85	2869.54	2193.88	2521.18	1874.56	2284.75	2464.37	2281.76	2101.89	2300.61
chrX	64394632	64395984	1353	8.39059	8.4791	8.2963	0.1116	0.0912309	0.411536	317.53	347.18	374.95	370.13	365.65	365.55	258.56	305.38	319	325.17	319.04	359.04
chrX	30900262	30900612	351	4.70728	4.9941	4.34893	0.135411	0.091231	0.411536	36.06	34.37	16.34	30.77	32.79	40.88	6.46	12.11	12.93	28.03	24.82	37.9
chr9	2727815	2728560	746	6.48022	6.6437	6.29582	0.131485	0.0912416	0.411564	138.23	110.86	91.01	100.64	79.83	79.36	106.66	76.99	51.73	103.72	72.28	60.02
chr12	32120299	32120887	589	6.21092	5.98994	6.40251	-0.132755	0.0912434	0.411564	59.1	68.75	55.23	40.76	74.13	83.37	109.89	78.72	77.6	48.59	111.7	81.07
chr2	226943561	226944419	859	5.9246	5.60617	6.1853	-0.135497	0.0912463	0.411564	40.07	42.97	28.78	48.24	90.52	41.69	132.51	49.31	93.4	51.39	67.9	42.12
chr12	9244780	9245849	1070	7.71606	7.98107	7.39116	0.135296	0.0912536	0.411581	275.46	256.09	347.72	220.41	216.68	199.61	106.66	208.49	31.61	262.56	124.11	273.76
chr12	55939799	55940742	944	8.60496	8.70258	8.50025	0.120979	0.0912562	0.411581	448.76	373.82	383.5	426.69	395.58	471.37	510.66	312.3	317.57	380.29	338.03	313.77
chr19	58150216	58150977	762	8.6727	8.48539	8.83847	-0.130804	0.0912648	0.411587	268.45	309.37	493.96	267.82	344.98	465.76	458.94	373.73	649.5	313.95	374.53	575.94
chr5	87074815	87075612	798	7.60148	7.4058	7.77376	-0.131175	0.0912667	0.411587	203.34	173.59	101.13	155.54	219.53	164.34	294.11	243.1	199.74	131.75	238.01	206.37
chr16	57807841	57808455	615	6.58282	6.38918	6.75352	-0.130845	0.0912668	0.411587	87.15	78.2	66.12	79.02	89.81	102.61	113.12	121.98	152.32	89.7	64.98	105.29
chr22	21013847	21014982	1136	9.38704	9.49926	9.26536	0.123	0.0912928	0.411691	852.43	607.56	651.88	754.4	821.81	654.14	775.68	479.27	459.82	677.43	695.76	604.37
chr12	82706737	82706928	192	3.61363	3.95086	3.17271	0.134002	0.0913006	0.411697	15.03	16.33	22.56	13.31	7.13	18.44	3.23	12.11	5.75	7.48	16.06	9.48
chr9	5696698	5697508	811	6.96861	7.10915	6.8129	0.127896	0.0913033	0.411697	125.21	115.15	156.36	138.9	178.9	113.83	116.35	125.44	93.4	142.03	94.18	103.19
chr1	234925894	234927714	1821	10.1024	10.0057	10.1929	-0.116317	0.0913034	0.411697	1032.74	962.47	1050.94	926.57	1060.59	1135.13	946.98	1250.95	1248.71	994.18	1508.34	1073.97
chr11	63536665	63537971	1307	8.34383	8.45841	8.21936	0.122359	0.0913071	0.4117	309.52	345.46	308.05	360.98	333.57	452.93	274.72	338.26	298.89	318.62	329.26	228.48
chr9	93094782	93096797	2016	11.9624	12.0761	11.8389	0.122748	0.0913208	0.411742	4020.77	3586.93	6252.74	4211.15	3864.58	3971.36	3361.28	3309.9	3549.27	3677.73	3421.87	4659.12
chr13	71864636	71867516	2881	7.33714	7.15419	7.49948	-0.130292	0.0913256	0.411742	133.22	165.85	136.13	103.97	183.18	132.27	184.22	179.94	257.21	146.7	200.77	116.87
chr5	81214254	81214714	461	6.50696	6.78038	6.16931	0.135198	0.0913257	0.411742	95.16	78.2	125.24	194.63	93.37	72.95	32.32	79.59	30.18	153.24	62.79	73.7
chr1	6891852	6892159	308	4.42457	4.0048	4.74934	-0.129118	0.09133	0.411748	15.03	16.33	9.33	35.77	14.26	5.61	12.93	19.03	11.5	15.88	43.07	58.96
chr11	72989751	72990661	911	5.62167	5.36658	5.83837	-0.134578	0.0913425	0.411769	43.07	38.67	45.12	21.63	34.93	64.13	64.64	36.33	73.28	42.98	74.47	51.59
chr11	46389291	46390627	1337	8.80686	8.92008	8.68398	0.12219	0.0913429	0.411769	460.78	470.92	561.64	498.22	499.64	415.25	339.36	396.22	492.87	529.8	321.96	387.47
chr6	15365306	15365606	301	6.08207	5.78806	6.32619	-0.135356	0.091344	0.411769	63.11	57.58	73.12	19.96	58.45	59.32	113.12	55.37	119.27	47.65	91.26	54.75
chr2	181275255	181276331	1077	7.46226	7.73153	7.13091	0.135141	0.0913495	0.411777	191.32	121.17	199.92	399.24	144.69	218.85	100.19	150.53	56.04	113.99	311.74	108.45
chrX	47936278	47937332	1055	6.03977	5.80159	6.24414	-0.134343	0.0913549	0.411777	43.07	59.3	68.45	29.94	76.98	56.92	51.71	68.34	125.01	58.87	89.8	61.07
chr4	94533557	94534225	669	6.06285	5.85723	6.24278	-0.131939	0.0913555	0.411777	73.12	45.55	56.01	65.71	51.32	56.12	84.03	68.34	102.02	73.82	86.15	40.01
chr7	99398452	99400089	1638	7.40129	7.19512	7.58165	-0.131593	0.0913578	0.411777	99.17	128.04	130.69	195.46	157.52	168.35	268.26	164.37	245.72	142.03	203.69	125.3
chr3	172317825	172318799	975	7.0779	7.23396	6.9029	0.129603	0.0913646	0.411793	126.21	134.06	183.58	193.8	139.7	125.86	113.12	104.68	135.07	138.29	148.94	77.92
chr3	58383476	58383854	379	4.1117	3.80045	4.36758	-0.134399	0.091374	0.411822	24.04	12.03	13.22	14.97	12.12	7.21	16.16	27.68	8.62	18.69	37.96	14.74
chr7	99616194	99617539	1346	10.146	10.2495	10.0344	0.119548	0.0913887	0.411862	1142.92	1081.92	1610.25	1176.09	1170.35	1122.31	856.48	988.82	1025.98	1159.57	935.96	1325.61
chr3	196837510	196838367	858	6.56631	6.41356	6.70443	-0.127997	0.0913891	0.411862	101.17	86.79	56.79	98.98	88.38	79.36	103.42	102.08	80.47	121.47	108.78	109.5
chr5	65562635	65563965	1331	10.2786	10.3688	10.1823	0.114767	0.091392	0.411862	1220.05	1197.93	1583.02	1278.4	1214.54	1439.76	1053.63	999.2	1059.03	1222.17	1198.06	1439.33
chr7	74216222	74218424	2203	10.0022	9.83529	10.1518	-0.129011	0.0913989	0.411874	700.18	690.06	1268.75	1110.39	814.68	897.04	1001.92	1331.4	1445.57	793.29	1440.44	812.85
chr17	28133382	28133912	531	4.58753	4.87357	4.23037	0.13508	0.0914009	0.411874	33.06	23.2	53.67	18.3	22.81	24.85	12.93	30.28	7.18	26.16	16.06	20.01
chr2	43307842	43308094	253	4.32007	3.95544	4.61088	-0.132244	0.0914201	0.411947	23.04	14.61	18.67	1.66	20.67	14.43	9.7	17.3	24.43	21.49	45.26	28.43
chr12	66548473	66549048	576	4.98604	4.6955	5.22777	-0.135303	0.0914251	0.411947	24.04	40.39	26.45	9.98	24.95	29.66	48.48	41.53	27.3	52.33	29.93	25.27
chr7	87474076	87476231	2156	10.5456	10.4357	10.6478	-0.119791	0.0914263	0.411947	1262.12	1218.56	1605.58	1521.27	1322.88	1379.63	1367.14	1712.05	2056.28	1352.99	1852.2	1285.6
chr6	127333419	127334019	601	5.23631	4.98761	5.44838	-0.133873	0.0914294	0.411947	32.05	42.97	30.34	32.44	28.51	24.05	58.18	42.39	51.73	31.77	54.76	23.16
chr9	121074004	121075707	1704	10.718	10.8204	10.6079	0.119318	0.091435	0.411959	1563.63	1594.1	2225.56	1897.22	1676.41	1892.69	1189.38	1428.29	1995.93	1574.44	1464.53	1710.98
chrX	124005166	124005965	800	5.2419	4.93731	5.49326	-0.134781	0.0914461	0.411985	23.04	29.22	30.34	28.28	44.9	28.06	80.8	25.09	50.29	48.59	32.85	32.64
chr2	203705274	203705654	381	5.86795	5.56809	6.11608	-0.13532	0.0914471	0.411985	56.09	37.81	47.45	53.23	42.77	47.3	32.32	78.72	155.19	46.72	73.74	29.48
chr3	188243129	188243312	184	3.48152	2.9191	3.88515	-0.122018	0.09145	0.411985	1	11.17	5.45	1.66	9.27	16.83	16.16	8.65	28.74	7.48	6.57	21.06
chr1	205621879	205622382	504	4.57617	4.20267	4.87259	-0.134482	0.091463	0.41203	14.02	15.47	36.56	11.64	13.54	19.24	35.55	18.17	56.04	14.95	22.63	28.43
chr3	46976136	46977076	941	10.6326	10.7361	10.5211	0.119687	0.0914726	0.412056	1673.82	1617.3	2118.21	1691.78	1494.66	1637.76	1308.96	1409.26	1155.31	1566.96	1393.72	1982.63
chr2	152499341	152500289	949	5.81953	5.5659	6.03516	-0.134947	0.0914757	0.412056	55.09	59.3	66.9	25.78	49.89	27.26	61.41	59.69	37.36	85.03	94.18	55.8
chr6	45445721	45446518	798	5.44828	5.69492	5.1506	0.135252	0.0914784	0.412056	65.11	55	73.12	39.09	52.03	26.45	19.39	38.06	54.6	36.44	46.72	17.9
chr2	127577760	127578349	590	5.65077	5.3835	5.87618	-0.134491	0.0914822	0.412056	35.06	30.94	66.12	40.76	39.91	37.68	71.1	51.91	90.53	54.19	29.93	54.75
chr15	59022203	59022709	507	4.80865	4.4176	5.11598	-0.134612	0.0914862	0.412056	15.03	21.48	29.56	24.12	16.39	21.64	71.1	20.76	44.55	12.15	41.61	17.9
chr2	98473871	98474603	733	8.08919	8.25805	7.8979	0.130635	0.0914895	0.412056	405.68	337.72	249.71	309.41	260.16	274.16	203.62	294.14	140.82	250.41	350.44	191.63
chr3	157175755	157175949	195	6.88975	6.71756	7.04357	-0.130122	0.0914903	0.412056	114.19	133.2	97.24	93.16	79.83	113.83	96.96	149.66	188.24	92.5	143.1	121.08
chr12	57175599	57176153	555	5.43064	5.13171	5.67813	-0.135165	0.0914963	0.412058	20.03	37.81	33.45	38.26	39.91	40.88	67.87	47.58	79.03	49.52	18.98	44.22
chr11	111397939	111398824	886	8.07963	7.92669	8.2179	-0.126958	0.0915013	0.412058	236.4	240.62	273.82	272.81	262.3	173.96	332.9	332.2	352.05	248.55	324.88	195.84
chr12	107368508	107369516	1009	6.3734	6.67519	5.99131	0.133481	0.0915062	0.412058	121.2	83.36	45.9	49.07	81.97	231.68	35.55	72.67	66.1	36.44	127.76	43.17
chr7	50409677	50411897	2221	9.5794	9.47619	9.67572	-0.116222	0.0915106	0.412058	703.18	569.75	762.34	835.91	712.76	689.42	972.83	814.07	934.02	731.62	734.46	720.19
chr19	42075196	42076703	1508	11.5167	11.6007	11.4275	0.112182	0.091512	0.412058	3082.19	2921.79	3607.89	3114.07	3124.74	2783.32	2727.81	2583.21	2192.79	2954.52	2780.13	3287.18
chr19	4242503	4243027	525	7.31162	7.54423	7.03416	0.135147	0.0915137	0.412058	213.36	137.5	331.38	217.92	114.75	105.02	106.66	143.61	68.97	147.63	113.16	206.37
chr12	46173956	46174844	889	7.97025	7.78156	8.13709	-0.131117	0.091514	0.412058	187.32	178.74	363.28	198.79	192.45	199.61	242.4	310.57	316.13	183.14	378.91	257.96
chr16	25019977	25020766	790	7.50942	7.26992	7.71476	-0.134357	0.0915152	0.412058	142.24	140.07	122.13	128.09	168.21	225.26	109.89	134.96	340.56	188.75	324.15	162.15
chr15	79769115	79769429	315	4.45795	4.08308	4.75523	-0.134271	0.0915238	0.412083	18.03	19.77	22.56	2.5	22.81	16.03	38.78	28.55	31.61	25.23	26.28	11.58
chr5	140664141	140665536	1396	10.441	10.5171	10.3607	0.107395	0.0915289	0.41209	1477.49	1362.07	1732.38	1510.46	1434.07	1276.22	1283.1	1295.93	1168.24	1243.66	1410.51	1487.76
chr3	100002869	100003391	523	5.00018	4.629	5.29514	-0.133685	0.0915323	0.41209	29.05	37.81	18.67	28.28	17.82	16.83	32.32	16.44	100.59	29.9	32.12	24.22
chr9	122904500	122905796	1297	10.9184	11.0171	10.8126	0.118158	0.0915396	0.41209	1844.1	1845.88	2791.87	2126.79	1676.41	2149.22	1551.36	1776.07	1902.52	1746.36	1747.8	2066.86
chr1	41486109	41487989	1881	9.08636	9.34701	8.76801	0.135131	0.0915403	0.41209	585.99	525.06	944.37	799.31	501.07	551.53	433.09	596.06	119.27	543.81	347.52	575.94
chr20	57048161	57048705	545	5.25863	4.98923	5.48554	-0.133597	0.0915436	0.41209	26.04	34.37	34.23	39.09	26.37	30.46	74.34	46.72	48.86	41.11	33.58	24.22
chr2	191628968	191629526	559	5.13421	4.86774	5.35905	-0.134611	0.0915439	0.41209	31.05	39.53	21	23.29	17.82	42.49	54.94	26.82	37.36	32.7	45.99	48.43
chr5	153351911	153353413	1503	7.68438	7.44612	7.88881	-0.134054	0.0915582	0.412141	137.23	226.01	249.71	68.2	170.35	194.8	242.4	246.56	257.21	144.83	311.01	220.06
chr8	140496302	140496604	303	4.43994	4.00747	4.77222	-0.134109	0.0915646	0.412156	18.03	21.48	19.45	10.81	10.69	16.03	64.64	18.17	35.92	15.88	14.6	14.74
chr15	70435049	70436866	1818	9.20439	9.06799	9.32901	-0.125598	0.0915756	0.412189	585.99	557.72	615.32	465.78	535.28	460.15	455.71	822.72	571.91	472.8	708.17	827.59
chr6	108453500	108454251	752	5.30941	5.03401	5.54056	-0.134965	0.0915781	0.412189	32.05	44.69	21.78	24.12	30.65	43.29	48.48	23.36	76.16	34.57	50.38	46.33
chr1	110879814	110881317	1504	9.55486	9.66551	9.43502	0.121558	0.0915826	0.412195	714.2	810.37	854.91	1000.6	734.14	758.36	678.72	852.13	467.01	697.98	766.58	690.71
chr9	18793187	18793672	486	4.61207	4.82027	4.36867	0.135069	0.0915957	0.41224	25.04	31.8	31.89	26.62	28.51	25.65	29.09	24.22	10.06	20.56	9.49	30.53
chr13	51967524	51968748	1225	5.99421	6.2644	5.6615	0.134922	0.0916035	0.412252	85.14	80.78	42.78	118.11	40.63	93.79	54.94	47.58	15.81	80.36	74.47	30.53
chr1	172398269	172398646	378	6.02041	5.68833	6.29016	-0.134999	0.0916043	0.412252	67.11	36.95	52.9	24.95	64.15	63.33	96.96	61.42	148.01	30.83	91.26	41.06
chr17	74493357	74493832	476	5.63188	5.44673	5.79595	-0.130576	0.091609	0.412259	35.06	40.39	47.45	54.06	53.46	31.26	51.71	48.45	63.23	61.67	59.87	48.43
chr2	117833943	117834457	515	5.95983	6.16294	5.72337	0.13323	0.0916129	0.412263	74.12	57.58	73.9	74.03	80.54	69.74	45.25	33.74	35.92	47.65	91.26	63.17
chr8	70375233	70375900	668	5.67772	5.45686	5.86922	-0.132986	0.0916188	0.412263	55.09	55.86	31.12	35.77	39.2	46.5	61.41	70.07	79.03	36.44	60.6	43.17
chr2	241878129	241878285	157	6.79181	6.94108	6.62529	0.129799	0.0916192	0.412263	154.26	137.5	129.13	114.78	106.2	95.4	129.28	90.84	64.66	93.44	82.5	131.61
chr2	121640840	121641674	835	5.92973	5.53492	6.23937	-0.132028	0.0916278	0.412267	31.05	42.97	32.67	27.45	53.46	90.59	29.09	60.56	199.74	43.92	35.77	84.23
chr8	129872052	129872516	465	4.91691	5.07385	4.74078	0.133462	0.09163	0.412267	41.07	32.66	28.78	36.6	28.51	34.47	45.25	25.95	24.43	28.97	18.98	16.85
chr2	34266679	34267945	1267	6.81605	6.49836	7.07625	-0.135009	0.0916303	0.412267	61.1	101.4	111.24	59.89	99.79	109.02	42.02	89.97	326.19	127.08	104.4	120.03
chr8	127694241	127694522	282	4.95536	4.65834	5.20155	-0.135253	0.0916323	0.412267	33.06	30.94	24.11	21.63	24.95	16.83	35.55	54.5	50.29	44.85	21.9	13.69
chr10	79540330	79541611	1282	5.45539	5.71231	5.1426	0.135235	0.0916365	0.412272	33.06	47.26	51.34	72.36	58.45	52.11	12.93	52.77	34.49	53.26	15.33	43.17
chr16	68257238	68258468	1231	9.01669	9.16696	8.84892	0.128664	0.0916406	0.412277	601.01	594.67	638.65	407.56	664.29	542.72	307.04	381.51	556.1	549.42	327.07	645.43
chr12	93727142	93727649	508	5.20309	5.46157	4.88797	0.135061	0.091645	0.412283	29.05	61.01	56.79	30.77	43.48	43.29	29.09	12.98	25.87	61.67	17.52	30.53
chr13	79405465	79406837	1373	10.403	10.4893	10.3113	0.11218	0.091652	0.412299	1266.13	1314.81	1665.48	1523.77	1326.45	1527.94	976.06	1297.66	1444.14	1306.27	1343.34	1256.12
chr1	25064542	25065211	670	6.20194	6.44692	5.90666	0.135233	0.0916548	0.412299	79.13	78.2	64.57	93.99	64.86	142.69	84.03	43.26	15.81	63.54	98.56	54.75
chr7	99504296	99505558	1263	11.3503	11.4556	11.2368	0.120244	0.0916689	0.412311	2436.1	2578.05	3706.68	2898.65	2515.33	2716.78	2010.3	2424.9	2145.37	2299.52	2416.55	3182.95
chr19	14136297	14137726	1430	11.9414	12.0514	11.8224	0.121702	0.0916702	0.412311	4053.82	3690.91	5585.3	4166.24	3849.62	4122.07	3487.33	3283.09	2964.43	3616.06	3435.74	4942.36
chr13	46168195	46169167	973	8.74296	8.86716	8.60705	0.12419	0.0916706	0.412311	432.73	488.11	570.2	463.28	436.21	411.24	345.82	442.94	250.03	481.21	401.54	418.01
chr21	23455549	23456387	839	5.16712	5.50554	4.72418	0.130603	0.0916723	0.412311	31.05	28.36	41.23	27.45	43.48	101.01	9.7	62.29	18.68	37.38	9.49	21.06
chr6	30238310	30239189	880	5.2864	5.46498	5.08255	0.132944	0.0916783	0.412311	39.07	35.23	31.89	51.57	52.74	54.51	35.55	27.68	43.11	42.98	25.55	28.43
chr20	21809123	21809669	547	4.91606	4.64411	5.14478	-0.135008	0.0916802	0.412311	18.03	35.23	24.89	26.62	22.81	22.45	32.32	51.04	41.67	44.85	16.06	26.32
chr1	151941188	151941796	609	5.33833	5.59514	5.02569	0.135211	0.0916815	0.412311	31.05	52.42	46.67	44.08	61.3	54.51	6.46	39.79	54.6	39.24	15.33	40.01
chr3	67113675	67114333	659	6.55204	6.68817	6.40172	0.12829	0.0916819	0.412311	125.21	107.42	81.68	96.48	119.74	88.18	106.66	89.11	66.1	90.64	64.25	90.55
chr8	26608660	26610119	1460	8.18724	8.33476	8.02291	0.129521	0.0916969	0.412352	359.61	270.7	205.36	399.24	347.11	355.13	378.14	254.34	264.4	261.63	169.38	232.69
chr10	6406689	6407388	700	4.90611	5.20304	4.5318	0.133122	0.0916971	0.412352	40.07	18.91	76.23	54.9	15.68	15.23	25.86	20.76	14.37	29.9	22.63	25.27
chr16	787792	789151	1360	10.3006	10.423	10.1668	0.124434	0.0917091	0.412392	1229.07	1159.26	1780.61	1528.76	1110.48	1429.34	1024.54	789.84	1161.06	1331.5	1117.02	1473.02
chr16	3086470	3087817	1348	6.25255	6.41301	6.07199	0.130211	0.0917157	0.412402	107.18	71.33	61.45	90.66	87.67	92.99	71.1	78.72	51.73	68.21	49.65	84.23
chr11	65884682	65885112	431	8.08133	8.19443	7.95861	0.12223	0.0917259	0.412402	310.52	265.54	293.27	306.92	300.78	280.58	255.33	275.1	201.17	327.03	230.7	203.21
chr14	81234780	81235539	760	5.44911	5.16178	5.68861	-0.135187	0.0917265	0.412402	33.06	52.42	32.67	21.63	47.75	27.26	58.18	51.04	18.68	38.31	83.23	60.02
chr17	77311321	77311825	505	4.69197	4.34268	4.97296	-0.134827	0.091732	0.412402	17.03	21.48	34.23	4.99	26.37	17.64	42.02	20.76	40.23	24.29	37.96	23.16
chr9	113738422	113739687	1266	6.51607	6.78098	6.19131	0.13479	0.091733	0.412402	89.15	129.76	105.02	50.74	168.92	116.24	64.64	35.47	130.76	122.4	33.58	51.59
chr1	59506697	59507454	758	7.14687	7.35206	6.9076	0.134055	0.0917347	0.412402	158.27	153.82	173.47	207.94	143.26	143.49	142.21	121.12	35.92	174.73	100.02	146.35
chr5	178075589	178076937	1349	7.96528	7.8095	8.10587	-0.126866	0.0917359	0.412402	222.37	203.67	166.47	269.49	297.22	186.78	329.66	204.17	301.76	270.97	271.59	274.81
chrX	56812420	56813992	1573	8.80465	8.67553	8.92316	-0.123536	0.0917377	0.412402	392.66	368.66	405.28	386.76	401.28	498.62	507.42	493.98	556.1	334.51	611.07	409.58
chr6	110958068	110959250	1183	10.0146	10.0853	9.94031	0.102957	0.0917407	0.412402	1125.89	1041.53	1212.74	1066.3	1012.83	1058.98	892.03	931.72	1008.74	927.84	975.38	1159.25
chr8	37039211	37039527	317	3.86783	3.47677	4.17518	-0.130335	0.0917445	0.412402	6.01	4.3	12.45	23.29	7.13	13.63	6.46	33.74	18.68	26.16	13.87	9.48
chr12	38316188	38317275	1088	9.62988	9.71342	9.54121	0.111882	0.091745	0.412402	786.32	785.45	986.37	809.29	753.39	916.28	727.2	737.07	691.17	748.44	667.29	899.18
chr17	29389752	29391650	1899	10.5082	10.5781	10.4346	0.103032	0.0917519	0.412413	1515.55	1322.54	1747.16	1641.88	1425.52	1519.92	1273.41	1375.52	1455.63	1371.68	1306.11	1521.45
chr3	63921619	63922698	1080	8.42226	8.27579	8.55522	-0.125123	0.0917555	0.412413	329.55	304.21	315.83	350.17	300.07	259.73	549.44	379.78	307.51	283.12	321.23	415.9
chr6	105510439	105511115	677	4.99758	5.28657	4.63584	0.134921	0.0917568	0.412413	46.08	48.12	55.23	28.28	22.81	33.67	6.46	33.74	15.81	36.44	14.6	42.12
chr6	13762671	13764333	1663	8.70424	8.83652	8.5586	0.126059	0.0917687	0.41244	424.71	369.52	596.65	471.6	422.67	457.74	319.97	380.65	383.67	341.05	288.38	548.57
chr6	10465719	10465934	216	4.17315	3.78963	4.47583	-0.133678	0.0917769	0.41244	17.03	20.62	8.56	4.16	21.38	11.22	32.32	30.28	14.37	22.43	10.95	23.16
chr1	8687961	8688528	568	5.14572	4.7956	5.42725	-0.134247	0.091778	0.41244	37.06	18.91	34.23	22.46	23.52	30.46	29.09	32.01	113.52	31.77	23.36	28.43
chr12	116188654	116188900	247	3.80226	4.15506	3.33425	0.131101	0.0917782	0.41244	16.03	27.5	10.89	17.47	14.97	20.04	3.23	12.98	1.44	17.75	5.11	20.01
chr15	44328043	44328486	444	4.21696	4.49553	3.87142	0.131835	0.0917784	0.41244	46.08	29.22	11.67	19.96	16.39	12.02	29.09	8.65	10.06	22.43	10.22	7.37
chr6	96649823	96650259	437	5.38307	5.133	5.59614	-0.133767	0.0917812	0.41244	31.05	36.09	46.67	19.13	39.91	37.68	54.94	33.74	61.79	32.7	45.99	61.07
chr12	87310913	87312270	1358	6.16426	5.45419	6.638	-0.106632	0.0917909	0.412469	8.01	46.4	70.01	34.93	4.28	99.4	119.58	57.96	209.8	42.05	129.22	38.96
chr3	4994300	4995907	1608	8.43121	8.59263	8.24943	0.129971	0.0917938	0.412469	404.68	354.05	516.52	454.14	282.25	304.63	271.49	416.12	201.17	370.95	229.24	336.93
chr9	117835619	117836479	861	6.52212	6.81557	6.15332	0.133725	0.0917994	0.41248	95.16	149.53	105.02	150.55	102.64	72.95	45.25	55.37	15.81	142.03	40.15	128.45
chr17	28547756	28548473	718	8.7494	8.86598	8.62257	0.122601	0.0918053	0.412485	494.83	494.13	430.18	479.09	467.57	433.69	358.75	468.02	274.46	405.52	345.33	512.77
chr13	86946663	86947059	397	4.2225	4.47553	3.91546	0.134764	0.0918103	0.412485	13.02	16.33	41.23	29.94	12.12	20.84	19.39	12.11	11.5	16.82	13.87	16.85
chr4	39062146	39063736	1591	6.66633	6.46052	6.84641	-0.132158	0.0918132	0.412485	95.16	88.51	108.13	49.07	103.35	84.17	106.66	98.62	153.75	83.16	157.7	90.55
chr9	71774864	71775377	514	5.44931	5.08551	5.73961	-0.133915	0.0918145	0.412485	29.05	33.51	29.56	14.14	60.58	36.88	58.18	22.49	97.71	31.77	78.85	31.59
chr5	151862908	151863363	456	4.43646	4.14121	4.68142	-0.134852	0.0918159	0.412485	10.02	27.5	14.78	20.79	13.54	19.24	12.93	37.2	33.05	15.88	40.15	14.74
chr6	12037748	12038164	417	4.94046	4.69967	5.14675	-0.133216	0.0918241	0.412485	30.05	26.64	24.89	28.28	16.39	29.66	48.48	31.14	27.3	25.23	37.23	43.17
chr12	71839275	71840793	1519	9.7395	9.82973	9.64326	0.114945	0.0918249	0.412485	826.39	879.97	942.03	780.18	918.75	1112.69	727.2	701.6	925.4	751.24	770.23	922.35
chr5	159986853	159987704	852	8.21648	8.36303	8.05333	0.128495	0.091828	0.412485	351.59	372.1	288.6	353.49	362.79	246.91	277.95	185.13	228.48	378.43	205.88	317.98
chr10	88113772	88114850	1079	8.58473	8.43795	8.71795	-0.126017	0.0918297	0.412485	293.49	279.29	319.72	393.42	324.31	470.57	455.71	461.1	546.04	339.18	383.29	341.14
chr16	69772474	69774106	1633	8.84492	8.98815	8.68589	0.127888	0.0918336	0.412485	446.75	403.89	619.98	777.69	416.96	381.58	404	352.96	402.35	359.74	466.52	485.39
chr10	70131677	70133332	1656	9.43083	9.52611	9.32882	0.115283	0.0918341	0.412485	773.3	765.68	752.23	766.87	619.39	746.33	471.87	744.86	741.47	676.49	597.2	626.48
chr6	41715881	41716362	482	7.16059	7.29542	7.01184	0.12549	0.0918397	0.412491	159.27	154.68	118.24	167.18	173.2	169.95	113.12	159.18	117.83	107.45	150.4	126.35
chr7	21944728	21944988	261	6.44144	6.27249	6.59266	-0.128675	0.0918503	0.412491	87.15	92.81	79.35	64.04	69.14	71.35	93.73	111.6	125.01	85.03	67.9	95.81
chr13	30901024	30901674	651	4.77711	5.0703	4.40872	0.134669	0.0918518	0.412491	37.06	30.94	17.11	33.27	46.33	36.88	12.93	24.22	10.06	36.44	34.31	9.48
chr17	69366974	69367889	916	6.88601	6.63051	7.103	-0.134729	0.0918542	0.412491	127.21	75.62	70.79	75.69	129.72	115.44	87.26	87.38	172.43	95.31	261.37	121.08
chr1	20974972	20975310	339	4.14167	4.4901	3.68133	0.132154	0.0918551	0.412491	22.04	16.33	33.45	28.28	17.11	17.64	0	11.25	4.31	28.03	10.22	23.16
chr3	117486806	117487648	843	5.90279	6.1488	5.60603	0.1351	0.0918616	0.412491	58.1	43.83	56.79	99.81	41.34	125.86	45.25	65.75	33.05	72.88	41.61	33.69
chr12	24730183	24731150	968	7.81319	8.14587	7.38006	0.129693	0.0918625	0.412491	223.38	173.59	360.94	530.66	221.67	189.19	119.58	203.3	30.18	218.65	180.33	247.43
chrX	70179118	70179605	488	4.90178	5.28444	4.37947	0.124127	0.0918669	0.412491	23.04	27.5	97.24	42.42	16.39	27.26	9.7	22.49	7.18	55.13	5.11	25.27
chr2	75287689	75289094	1406	6.41686	5.79081	6.85202	-0.113501	0.0918675	0.412491	50.08	50.7	31.89	15.8	76.27	107.42	74.34	32.01	362.11	55.13	119	50.54
chr4	81724066	81724545	480	4.95283	4.59475	5.23948	-0.133494	0.0918688	0.412491	36.06	32.66	12.45	15.8	19.96	28.06	32.32	30.28	60.35	9.34	62.79	31.59
chr5	143433748	143434015	268	5.68087	5.45044	5.8795	-0.134158	0.0918692	0.412491	55.09	48.12	27.23	36.6	52.03	43.29	25.86	52.77	106.33	51.39	54.76	62.12
chr1	204522221	204522446	226	5.65285	5.4396	5.83861	-0.133284	0.0918873	0.412558	50.08	29.22	27.23	49.91	59.87	44.09	35.55	62.29	81.91	46.72	64.25	52.65
chr11	30919292	30919690	399	4.26732	3.85196	4.58945	-0.134408	0.091896	0.412578	11.02	16.33	17.89	9.15	24.23	8.02	51.71	19.03	22.99	20.56	17.52	12.63
chr3	119542238	119542757	520	5.86536	6.20244	5.42471	0.129501	0.0919033	0.412578	35.06	29.22	163.36	88.17	37.06	88.98	29.09	81.32	18.68	34.57	18.25	75.81
chr1	16434539	16434874	336	4.62236	4.86158	4.33542	0.134953	0.0919053	0.412578	30.05	31.8	28.78	26.62	23.52	33.67	19.39	19.9	10.06	38.31	12.41	21.06
chr13	78241370	78241604	235	3.95449	3.46848	4.31739	-0.131776	0.0919061	0.412578	6.01	12.03	11.67	4.99	22.1	9.62	48.48	13.84	11.5	19.62	14.6	11.58
chr1	173019581	173020936	1356	8.00035	7.83501	8.14868	-0.128636	0.0919084	0.412578	290.49	296.48	198.36	148.88	220.96	214.84	268.26	334.8	350.62	213.97	242.39	292.71
chr22	28706704	28707363	660	5.24678	4.94901	5.49348	-0.134762	0.0919114	0.412578	23.04	38.67	27.23	19.96	42.77	33.67	74.34	38.06	47.42	26.16	56.95	27.38
chrX	153875211	153875664	454	5.69436	5.87783	5.4841	0.133541	0.0919133	0.412578	47.08	53.28	52.12	71.53	59.87	68.94	61.41	33.74	30.18	62.6	24.82	55.8
chr20	34124321	34124881	561	6.37396	6.12834	6.5838	-0.132633	0.0919246	0.412603	59.1	81.64	59.9	74.86	90.52	53.71	174.53	84.78	100.59	78.49	70.82	66.33
chr10	88496546	88497331	786	5.46992	5.17899	5.71191	-0.134957	0.0919249	0.412603	37.06	30.94	21.78	39.92	42.77	44.89	64.64	42.39	84.78	37.38	64.25	21.06
chr17	68436013	68437751	1739	8.72179	8.82698	8.60832	0.119146	0.0919558	0.412726	423.71	475.22	458.96	398.41	455.45	513.05	303.81	391.03	416.72	435.42	319.77	474.86
chr1	184695033	184695581	549	5.18995	4.87446	5.44868	-0.135008	0.0919595	0.412726	36.06	31.8	32.67	34.93	34.93	5.61	51.71	42.39	60.35	28.97	36.5	42.12
chr14	73323860	73324081	222	3.46462	3.13184	3.73485	-0.1323	0.0919621	0.412726	6.01	9.45	5.45	4.16	10.69	16.83	0	18.17	18.68	14.02	15.33	13.69
chr3	101850491	101851366	876	9.03341	9.15406	8.90175	0.123292	0.0919646	0.412726	529.89	469.21	786.45	598.86	439.77	594.02	365.22	519.93	475.63	475.6	513.24	520.14
chr2	170214309	170215289	981	6.38604	5.99428	6.69382	-0.131836	0.0919707	0.41274	26.04	49.84	82.46	79.02	89.81	55.31	96.96	80.46	33.05	64.47	286.19	60.02
chr7	77830479	77831324	846	5.90229	6.13977	5.61785	0.134885	0.0919862	0.412795	46.08	59.3	108.13	117.28	37.78	54.51	38.78	48.45	34.49	54.19	48.19	70.54
chr6	142871594	142872369	776	7.29786	7.14251	7.43809	-0.127066	0.0919952	0.41282	143.24	144.37	133.8	152.21	154.67	119.45	203.62	180.81	153.75	126.14	235.08	141.09
chr4	70389004	70389382	379	4.24659	3.812	4.58013	-0.131715	0.0919979	0.41282	15.03	17.19	8.56	3.33	12.12	28.06	45.25	28.55	20.12	12.15	24.82	12.63
chr6	153958725	153959141	417	4.72672	4.4368	4.96801	-0.135013	0.0920064	0.412844	36.06	19.77	15.56	15.8	17.11	25.65	32.32	24.22	24.43	51.39	17.52	37.9
chr10	35195000	35195178	179	5.30904	5.09099	5.49842	-0.132656	0.092034	0.412952	41.07	30.08	29.56	34.93	26.37	42.49	48.48	64.88	48.86	29.9	40.15	38.96
chr3	185308117	185308755	639	5.82044	6.01499	5.5955	0.132728	0.092037	0.412952	56.09	76.48	60.68	69.87	46.33	78.56	45.25	40.66	51.73	56.06	70.09	26.32
chr1	209805632	209806743	1112	8.70199	8.85268	8.53372	0.128249	0.0920395	0.412952	433.73	334.29	497.08	599.69	405.56	503.43	219.78	384.11	421.03	518.58	316.85	363.25
chr2	203909210	203909936	727	4.84833	4.55196	5.09408	-0.13487	0.0920477	0.412956	27.05	18.05	27.23	17.47	34.93	16.03	35.55	29.41	60.35	28.97	21.17	29.48
chr12	19552027	19552945	919	6.38365	6.17289	6.56751	-0.132811	0.0920498	0.412956	78.13	68.75	87.9	46.58	64.15	87.38	64.64	82.19	140.82	66.34	135.06	80.02
chr1	117605208	117607267	2060	10.6151	10.7389	10.4796	0.124586	0.0920564	0.412956	1745.94	1661.98	1969.64	1718.4	1526.73	1631.35	1380.06	1539.89	890.91	1477.26	1204.63	2074.23
chr1	1438071	1438525	455	6.3165	6.57141	6.00667	0.134965	0.0920565	0.412956	60.1	65.31	107.35	139.73	82.68	115.44	45.25	101.22	37.36	100.91	26.28	74.76
chrX	85065399	85066378	980	6.48942	6.79592	6.09974	0.13228	0.0920596	0.412956	83.14	80.78	175.8	168.85	88.38	69.74	64.64	84.78	7.18	60.73	56.22	137.93
chr12	15881758	15883007	1250	10.7277	10.8025	10.6487	0.10715	0.0920596	0.412956	1586.67	1580.35	2006.97	1774.12	1856.03	1911.93	1586.91	1332.27	1675.49	1754.77	1585.73	1697.29
chr15	80418986	80419388	403	4.0509	3.7819	4.27753	-0.134957	0.0920637	0.412956	13.02	11.17	9.33	14.97	22.81	11.22	6.46	14.71	25.87	27.1	21.17	21.06
chr5	159426751	159428362	1612	9.72523	9.88835	9.54129	0.130245	0.092065	0.412956	747.26	798.34	1439.89	1196.89	782.61	721.48	707.81	789.84	467.01	863.37	583.33	1059.23
chr5	43073921	43074521	601	5.7324	5.91587	5.52216	0.131557	0.092078	0.412972	45.08	65.31	42.78	71.53	73.41	64.13	32.32	50.18	53.17	57	33.58	49.49
chr3	16377177	16377520	344	6.37828	6.20349	6.53416	-0.131226	0.0920794	0.412972	69.12	79.06	65.34	80.68	79.83	68.14	48.48	116.79	96.28	81.29	141.63	71.6
chr10	27656674	27657039	366	4.13507	3.76185	4.43131	-0.13443	0.0920817	0.412972	9.02	12.89	24.11	14.97	9.98	10.42	35.55	28.55	11.5	18.69	10.95	24.22
chr9	112112534	112113468	935	5.81143	5.50519	6.06391	-0.13496	0.0920833	0.412972	42.07	48.12	52.12	40.76	41.34	48.1	64.64	54.5	153.75	53.26	48.92	26.32
chr2	158926537	158926987	451	4.37087	3.93642	4.70432	-0.130785	0.0920839	0.412972	27.05	15.47	14.78	4.99	19.96	9.62	35.55	33.74	47.42	15.88	8.03	15.79
chr1	111738241	111740507	2267	11.2195	11.2951	11.1397	0.107685	0.0920894	0.412982	2596.37	2374.39	2858.77	2694.04	2348.54	2205.33	2252.7	2253.61	2549.15	2329.42	1867.54	2284.81
chr10	84267370	84267856	487	5.90463	6.09908	5.67982	0.132299	0.0920937	0.412988	75.13	52.42	58.34	69.87	89.81	65.74	38.78	38.06	37.36	75.69	48.19	69.49
chr9	76516073	76517739	1667	6.90928	7.12497	6.65558	0.134388	0.0920969	0.412988	160.27	120.31	169.58	135.58	147.54	104.21	126.05	128.04	24.43	99.04	97.83	129.51
chr17	38326924	38327370	447	4.92246	4.68078	5.12941	-0.133758	0.092102	0.412988	30.05	19.77	21.78	24.12	28.51	29.66	29.09	21.63	58.92	32.7	35.04	32.64
chr12	54999157	54999416	260	3.60598	3.94838	3.15616	0.133497	0.092103	0.412988	22.04	18.91	9.33	13.31	11.4	17.64	0	12.98	12.93	5.61	14.6	7.37
chr1	89407265	89408787	1523	6.55043	6.79533	6.25527	0.134883	0.0921108	0.413009	72.12	119.45	68.45	113.95	97.65	194.8	32.32	86.51	102.02	44.85	116.81	75.81
chr12	110887613	110888532	920	7.9172	8.02625	7.79923	0.120467	0.092124	0.41304	243.41	241.48	211.59	305.25	278.69	283.78	200.38	206.76	211.23	248.55	216.83	252.7
chr6	53199050	53199847	798	6.6274	6.36991	6.84581	-0.13383	0.092124	0.41304	75.13	91.95	90.24	71.53	91.23	76.16	200.38	109	66.1	57.93	95.64	161.1
chr2	40282306	40282891	586	4.87997	4.47827	5.19384	-0.131132	0.0921278	0.41304	35.06	33.51	13.22	7.49	16.39	28.06	22.62	42.39	89.09	23.36	18.98	23.16
chr1	85258931	85260072	1142	9.81273	9.87086	9.75216	0.0969228	0.0921299	0.41304	960.62	903.18	961.48	991.45	945.83	855.36	950.21	801.09	876.54	809.18	816.96	920.24
chr6	33453696	33453910	215	5.79642	5.61023	5.9613	-0.130859	0.0921333	0.413042	41.07	67.03	45.12	34.93	45.62	59.32	51.71	72.67	79.03	50.46	62.06	57.91
chr4	6124944	6125573	630	5.09257	4.77483	5.35281	-0.134927	0.0921406	0.413061	34.06	24.92	35.78	14.97	38.49	16.03	58.18	38.06	54.6	45.78	30.66	17.9
chr1	111448461	111449944	1484	10.5873	10.6747	10.4943	0.113028	0.0921463	0.413063	1526.57	1505.58	1977.41	1578.66	1523.17	1696.29	1179.68	1381.58	1448.45	1581.91	1325.82	1737.3
chr14	24212839	24213897	1059	10.8267	10.9249	10.7213	0.11771	0.0921479	0.413063	1886.17	1645.66	2486.94	1889.74	1884.54	1871.85	1422.08	1549.41	1538.98	1778.13	1664.58	2176.36
chr17	40354573	40355815	1243	7.85683	7.9677	7.73673	0.122305	0.0921504	0.413063	258.43	247.49	224.03	257.84	254.46	259.73	232.7	178.21	172.43	271.91	187.63	236.9
chr11	11451414	11452386	973	7.27108	7.53931	6.94132	0.134517	0.0921561	0.413075	171.29	145.23	171.14	224.57	142.55	261.34	126.05	180.81	20.12	189.68	72.28	148.46
chr6	143262713	143263410	698	6.18635	6.60626	5.59158	0.117004	0.0921723	0.413133	72.12	55.86	215.48	132.25	65.57	43.29	9.7	54.5	10.06	77.55	43.8	93.71
chr6	35015053	35015281	229	4.25258	4.02264	4.45086	-0.134644	0.0921786	0.413139	20.03	12.03	15.56	24.95	12.12	12.83	12.93	26.82	21.55	18.69	27.01	24.22
chr10	63711902	63712872	971	6.12177	5.9567	6.26988	-0.129	0.0921797	0.413139	70.12	56.72	80.9	47.41	54.17	63.33	64.64	72.67	100.59	79.42	82.5	63.17
chr13	37058903	37060250	1348	10.5681	10.6429	10.4892	0.106322	0.092183	0.41314	1572.65	1504.72	1823.39	1593.63	1548.11	1551.19	1360.67	1260.46	1294.69	1478.19	1520.02	1709.92
chr6	128078130	128078928	799	5.28081	4.97532	5.53277	-0.134896	0.0921885	0.413151	41.07	48.12	17.11	15.8	31.36	35.27	71.1	33.74	24.43	43.92	63.52	41.06
chr14	20792472	20793049	578	5.39206	5.63621	5.09799	0.134825	0.0921998	0.413188	96.16	43.83	54.45	32.44	37.06	34.47	48.48	32.87	17.24	37.38	18.98	50.54
chr16	30715762	30716250	489	5.92984	6.16265	5.65209	0.134734	0.0922049	0.413188	35.06	57.58	83.24	105.63	76.98	71.35	54.94	53.64	17.24	59.8	70.82	45.28
chr6	155181519	155182195	677	8.07763	8.21271	7.92858	0.126278	0.0922061	0.413188	309.52	276.71	289.38	316.9	315.75	271.76	239.17	289.81	156.63	306.48	185.44	284.29
chr20	38148343	38148755	413	5.72612	5.99937	5.38873	0.1345	0.0922113	0.413188	50.08	63.59	87.12	73.19	44.9	64.93	38.78	33.74	5.75	40.18	61.33	71.6
chr15	59174828	59175493	666	6.10518	6.30857	5.86834	0.13229	0.092214	0.413188	77.13	91.95	66.12	62.38	102.64	75.35	22.62	72.67	63.23	79.42	43.07	69.49
chr9	96137050	96138240	1191	9.12502	9.23584	9.00498	0.120142	0.0922151	0.413188	664.12	579.2	564.75	714.47	565.93	529.09	381.38	561.46	446.89	540.07	652.69	500.13
chr13	31909959	31910574	616	5.36335	5.09466	5.58977	-0.134392	0.0922278	0.413231	30.05	30.08	59.9	29.94	21.38	33.67	58.18	28.55	40.23	45.78	46.72	69.49
chr11	3839183	3839478	296	7.721	7.53795	7.88342	-0.129752	0.0922363	0.413238	180.3	132.34	162.58	216.26	203.14	220.45	294.11	220.6	241.41	162.58	328.53	169.52
chr3	52287211	52288521	1311	10.3716	10.4508	10.2878	0.10896	0.0922377	0.413238	1311.21	1420.51	1637.47	1390.69	1223.81	1414.11	1140.9	1086.58	1261.64	1236.19	1298.08	1477.23
chr13	21427345	21428352	1008	6.02189	5.77846	6.23011	-0.13362	0.0922387	0.413238	62.1	69.61	35.78	29.11	54.17	78.56	80.8	70.94	110.65	54.19	66.44	67.39
chr1	214440546	214440897	352	5.11407	4.78161	5.38408	-0.134722	0.0922461	0.413258	32.05	15.47	47.45	20.79	16.39	32.87	51.71	36.33	76.16	30.83	29.2	26.32
chr10	79292749	79293629	881	6.52452	6.68396	6.34523	0.129773	0.0922563	0.41329	123.21	96.25	80.12	131.42	103.35	82.57	90.5	98.62	54.6	99.98	69.36	74.76
chr5	124732543	124732904	362	4.8856	4.60668	5.11923	-0.13461	0.092265	0.413313	27.05	17.19	23.34	35.77	22.81	20.04	35.55	18.17	57.48	28.03	40.88	28.43
chr1	231240532	231242158	1627	10.0498	10.126	9.96932	0.105551	0.0922676	0.413313	1104.86	959.04	1268.75	1155.3	1090.52	1126.31	811.23	1036.4	1067.66	1021.28	1048.39	1029.75
chr2	177281162	177282722	1561	8.12332	8.2464	7.98875	0.123441	0.0922746	0.413318	344.58	360.07	269.93	302.76	234.5	310.24	200.38	221.47	308.94	284.05	272.32	236.9
chr16	4535761	4536101	341	6.7627	6.96478	6.52763	0.132456	0.092275	0.413318	126.21	126.32	136.91	129.75	107.63	122.65	45.25	112.46	47.42	104.65	96.37	147.41
chr7	73565715	73566858	1144	6.64406	6.78854	6.48348	0.126955	0.0922836	0.413339	80.13	108.28	101.9	118.11	122.59	132.27	67.87	94.3	107.77	74.75	96.37	95.81
chr4	129641295	129641636	342	4.44661	4.17319	4.67638	-0.134466	0.0922877	0.413339	15.03	26.64	11.67	15.8	20.67	18.44	29.09	27.68	27.3	32.7	21.9	14.74
chr10	119768017	119768808	792	4.56078	4.1896	4.85574	-0.132572	0.0922888	0.413339	27.05	15.47	12.45	7.49	27.8	19.24	19.39	27.68	58.92	14.95	40.15	12.63
chr1	21818748	21818994	247	4.65966	4.87416	4.40761	0.133379	0.0922954	0.413355	34.06	24.06	24.89	20.79	32.07	40.08	16.16	20.76	21.55	20.56	24.09	24.22
chr7	77728059	77728678	620	4.57131	4.23318	4.84505	-0.134197	0.0923071	0.41338	19.03	17.19	16.34	19.13	17.11	24.05	22.62	19.03	58.92	34.57	29.93	7.37
chr6	45923803	45924547	745	9.29669	9.57779	8.94723	0.133804	0.0923073	0.41338	815.37	514.75	914.81	1182.75	662.87	494.62	433.09	519.93	132.2	799.83	451.19	625.43
chr6	160139374	160139870	497	3.99983	3.58741	4.32019	-0.129782	0.092316	0.413402	5.01	12.03	10.89	19.96	11.4	12.83	9.7	21.63	28.74	42.05	5.11	12.63
chr12	102521549	102522370	822	5.53289	5.27407	5.75226	-0.133784	0.0923183	0.413402	33.06	40.39	42.01	47.41	35.64	33.67	74.34	67.48	60.35	50.46	51.84	18.95
chr6	33904317	33905828	1512	8.38646	8.09662	8.6277	-0.134796	0.0923303	0.413442	320.54	281.87	227.92	163.02	253.03	396.01	449.25	166.97	643.75	191.55	658.53	263.23
chr18	74248257	74248889	633	5.3392	4.67793	5.79094	-0.110069	0.0923389	0.413458	12.02	23.2	62.23	14.97	29.94	11.22	29.09	44.99	87.65	11.21	16.06	143.2
chr20	48384153	48384494	342	4.46583	4.15562	4.72101	-0.13466	0.0923401	0.413458	13.02	18.05	30.34	14.97	18.53	12.02	19.39	23.36	34.49	46.72	15.33	18.95
chr5	171354867	171355973	1107	8.69153	8.80475	8.56866	0.120869	0.0923649	0.413556	396.67	374.68	525.86	518.18	434.07	433.69	297.34	374.59	339.12	433.55	462.87	370.62
chr5	73119428	73120877	1450	5.95493	5.59229	6.24448	-0.133104	0.0923725	0.413576	44.07	64.45	45.9	61.55	40.63	32.87	32.32	68.34	214.11	35.51	46.72	57.91
chr7	143458222	143458449	228	3.91735	3.53345	4.22027	-0.134427	0.0923943	0.413659	11.02	12.89	13.22	12.48	7.84	12.02	38.78	13.84	5.75	16.82	21.9	14.74
chr15	78361409	78361639	231	3.77353	4.0386	3.44856	0.134638	0.092404	0.413689	15.03	22.34	11.67	15.8	18.53	15.23	6.46	5.19	15.81	13.08	10.22	14.74
chr2	119782312	119782663	352	4.36534	4.73303	3.87066	0.127271	0.0924131	0.413698	4.01	29.22	32.67	23.29	46.33	24.05	3.23	12.11	7.18	33.64	9.49	22.11
chr3	129605278	129607449	2172	8.22872	8.07787	8.36528	-0.125588	0.0924161	0.413698	234.39	211.4	327.49	298.6	307.2	242.1	426.62	339.99	390.85	278.45	265.75	276.92
chr2	45643150	45644343	1194	8.48904	8.57066	8.40252	0.112023	0.0924169	0.413698	353.6	405.61	412.29	345.18	367.78	396.82	345.82	328.74	364.99	377.49	303.71	309.56
chr6	118718855	118720482	1628	8.5259	8.70238	8.32478	0.131602	0.0924185	0.413698	410.69	285.3	543.75	688.69	249.47	321.46	358.75	226.66	353.49	326.1	310.28	348.51
chr13	44768097	44769612	1516	7.0862	6.93938	7.21945	-0.125377	0.0924238	0.413698	121.2	100.54	122.91	122.27	121.17	148.3	180.99	166.1	122.14	122.4	173.03	129.51
chr3	52243898	52246448	2551	10.6221	10.7551	10.4756	0.126157	0.0924243	0.413698	1430.41	1783.15	2110.44	2009.51	1623.67	1412.5	1528.74	1318.43	883.73	1832.33	1163.74	1816.27
chr2	191675531	191676140	610	8.86259	8.77121	8.94853	-0.112631	0.092453	0.413785	485.82	502.72	399.06	392.59	408.41	432.89	520.35	486.19	501.5	414.87	530.77	510.66
chr17	57499351	57500208	858	4.91133	4.65594	5.12823	-0.134707	0.0924595	0.413785	22.04	30.08	22.56	24.12	16.39	36.07	6.46	37.2	27.3	37.38	65.71	35.8
chr9	99906170	99907619	1450	10.04	10.117	9.95864	0.108064	0.0924604	0.413785	1015.71	1055.28	1302.98	1137.83	998.58	1152.77	921.12	930.86	1135.19	1001.66	900.18	1081.34
chr6	106109915	106110150	236	5.36215	5.64057	5.01682	0.134598	0.0924617	0.413785	85.14	61.01	36.56	51.57	31.36	33.67	12.93	41.53	17.24	42.98	24.82	54.75
chrX	153793460	153795257	1798	10.7751	10.8753	10.6673	0.118377	0.0924626	0.413785	1726.91	1600.97	2428.6	1910.53	1784.04	1819.74	1412.38	1429.16	1438.39	1734.22	1664.58	2078.44
chr20	53828705	53830538	1834	8.23002	8.02505	8.40945	-0.131736	0.0924631	0.413785	288.49	281.87	206.92	182.99	265.15	337.49	287.65	308.84	590.59	241.07	387.67	224.27
chr18	45161833	45162352	520	5.52096	5.74342	5.25783	0.134374	0.0924654	0.413785	74.12	29.22	62.23	53.23	64.15	38.48	45.25	26.82	18.68	54.19	46.72	37.9
chr1	11805222	11806734	1513	11.5798	11.6631	11.4914	0.111796	0.0924742	0.413805	3103.22	2941.56	3975.05	3350.29	3172.49	2915.59	2970.21	2597.06	2500.3	2934.9	2880.15	3391.42
chr11	128289039	128289566	528	7.31364	7.54738	7.03457	0.134473	0.0924771	0.413805	204.34	148.67	240.37	215.42	153.24	160.33	74.34	148.8	38.8	197.15	156.97	170.57
chr19	48110220	48111336	1117	8.69618	8.82142	8.55902	0.124764	0.0924792	0.413805	393.66	357.49	638.65	458.29	369.21	497.02	358.75	378.05	382.23	354.13	321.23	468.54
chr15	80159776	80161409	1634	8.24638	8.1131	8.36838	-0.123557	0.0924963	0.413823	270.46	287.88	258.26	228.73	338.56	277.37	387.84	433.42	277.33	295.27	301.52	287.44
chr17	47188290	47189840	1551	11.0487	11.1655	10.9216	0.122927	0.0924998	0.413823	2387.02	1948.15	3065.69	2168.37	1913.76	2299.12	1625.7	1692.15	1766.01	2015.47	1793.07	2745.99
chr1	181119364	181120286	923	5.91928	6.09334	5.72129	0.130056	0.0925008	0.413823	76.13	91.09	56.01	46.58	67.71	72.15	38.78	46.72	61.79	53.26	59.14	56.86
chr8	144443708	144445138	1431	10.3835	10.4945	10.2632	0.121517	0.0925061	0.413823	1226.06	1326.84	1870.06	1528.76	1201	1503.09	1031.01	989.68	1300.44	1338.97	1130.89	1582.52
chr4	154361545	154361861	317	4.38296	3.95858	4.71047	-0.132646	0.0925097	0.413823	15.03	19.77	10.89	3.33	24.23	20.04	48.48	13.84	33.05	16.82	17.52	27.38
chr1	200301363	200301841	479	5.61297	5.83527	5.35007	0.13322	0.09251	0.413823	60.1	64.45	35.78	50.74	83.39	48.1	12.93	39.79	53.17	45.78	46.72	46.33
chr7	4809051	4810078	1028	6.16917	5.82042	6.44981	-0.134164	0.0925119	0.413823	36.06	65.31	83.24	19.13	78.4	56.92	135.74	80.46	137.95	49.52	38.69	82.13
chr8	28593870	28594834	965	6.54041	6.36726	6.69499	-0.128125	0.0925141	0.413823	95.16	88.51	92.57	67.37	62.72	88.98	135.74	115.92	89.09	102.78	104.4	73.7
chr14	88210981	88211317	337	4.98971	5.48594	4.22722	0.103087	0.0925165	0.413823	17.03	44.69	46.67	93.16	44.9	22.45	6.46	7.79	5.75	75.69	5.11	11.58
chr12	88122619	88122988	370	4.1818	4.45211	3.84889	0.133163	0.0925174	0.413823	14.02	16.33	33.45	17.47	22.81	27.26	22.62	5.19	7.18	8.41	24.09	18.95
chr5	124596861	124597129	269	4.64296	4.36338	4.87706	-0.134433	0.0925181	0.413823	14.02	26.64	24.89	18.3	22.81	16.83	35.55	13.84	27.3	29.9	42.34	27.38
chr1	40064615	40065409	795	8.53921	8.3832	8.67998	-0.126754	0.0925201	0.413823	412.69	342.88	271.49	351.83	373.49	250.92	488.03	321.82	566.16	322.36	368.69	393.79
chr12	94222427	94222894	468	5.17017	4.9077	5.39216	-0.133333	0.092529	0.413849	31.05	30.08	24.11	36.6	27.8	30.46	61.41	38.06	51.73	19.62	47.45	33.69
chr7	157490588	157490950	363	4.75884	4.45737	5.00807	-0.134658	0.0925413	0.41388	20.03	11.17	31.12	9.98	37.06	22.45	35.55	25.95	33.05	34.57	29.2	34.75
chr11	34134625	34136015	1391	6.96609	6.70731	7.18543	-0.134134	0.0925456	0.41388	64.11	95.39	108.91	106.46	157.52	94.59	129.28	67.48	248.59	189.68	118.27	120.03
chr3	143900735	143901761	1027	5.98565	6.27171	5.62847	0.133593	0.0925493	0.41388	49.08	70.47	169.58	52.4	81.97	40.08	29.09	47.58	53.17	84.09	19.71	63.17
chr17	59706648	59708314	1667	10.5283	10.5909	10.463	0.0962077	0.0925495	0.41388	1530.58	1545.97	1683.37	1508.79	1492.52	1492.67	1302.5	1350.43	1336.37	1500.62	1359.4	1619.37
chr8	27579819	27580949	1131	6.3406	6.72534	5.81438	0.121898	0.0925514	0.41388	64.11	85.08	95.68	234.55	58.45	97	48.48	70.07	7.18	95.31	29.2	87.39
chr5	110726352	110727408	1057	8.30926	8.18547	8.42326	-0.121723	0.0925558	0.413886	312.53	324.83	238.04	271.15	355.67	244.5	387.84	292.41	346.31	297.13	383.29	352.72
chr6	31190297	31190933	637	7.58542	7.7579	7.38949	0.131331	0.092565	0.4139	238.4	205.38	133.02	275.31	301.5	145.1	187.46	112.46	202.61	146.7	169.38	187.42
chr3	134998900	134999216	317	4.42182	4.69435	4.08553	0.133635	0.092565	0.4139	36.06	36.09	13.22	13.31	27.8	28.86	22.62	12.98	5.75	24.29	10.95	25.27
chr3	46298789	46300582	1794	9.42416	9.59169	9.2346	0.13025	0.0925726	0.413901	672.13	833.57	1088.28	821.77	655.03	558.75	319.97	468.89	617.89	759.65	554.13	893.92
chr17	55852810	55853041	232	4.30288	4.00441	4.55007	-0.134612	0.0925733	0.413901	16.03	8.59	13.22	24.95	20.67	12.83	32.32	24.22	14.37	21.49	29.2	18.95
chr12	130993863	130994399	537	4.93659	4.52657	5.25549	-0.131843	0.0925744	0.413901	21.04	31.8	22.56	12.48	26.37	24.05	45.25	21.63	100.59	24.29	15.33	22.11
chr16	30334529	30335983	1455	10.7501	10.8355	10.6592	0.112135	0.0925775	0.413901	1693.85	1607.84	2272.24	1835.67	1667.15	1887.08	1354.21	1534.7	1784.69	1526.78	1727.36	1775.21
chr8	123920344	123921066	723	6.5694	6.70274	6.42247	0.125294	0.0925893	0.413931	109.18	110.86	84.01	98.15	109.77	113.03	84.03	73.53	71.85	95.31	101.48	88.44
chr4	102580135	102580829	695	6.20367	6.44922	5.90756	0.134521	0.0925904	0.413931	78.13	55.86	74.68	128.09	90.52	97	22.62	59.69	79.03	74.75	95.64	28.43
chr20	33652431	33653704	1274	8.90893	9.03957	8.76528	0.125092	0.0926051	0.413968	477.8	496.7	665.88	568.92	458.3	489.81	281.18	428.23	587.71	482.14	355.55	475.92
chr2	173268700	173269346	647	5.85341	6.19424	5.40632	0.129169	0.0926067	0.413968	67.11	55	150.13	100.64	32.79	33.67	12.93	50.18	17.24	71.95	18.98	83.18
chr19	8307760	8308874	1115	10.2148	10.3403	10.0774	0.124469	0.0926079	0.413968	1258.12	1204.81	1626.58	1344.94	979.33	1364.4	727.2	929.99	1372.29	1268.89	927.2	1257.17
chr17	36099002	36099466	465	5.74383	5.99882	5.43389	0.134599	0.0926228	0.414021	59.1	74.76	52.12	69.87	67.71	60.12	22.62	75.26	15.81	52.33	27.01	66.33
chr17	46942440	46943112	673	6.6646	6.51516	6.8	-0.126183	0.0926271	0.414026	79.13	90.23	80.12	105.63	118.32	75.35	103.42	108.14	136.51	108.39	103.67	108.45
chr13	49271263	49271902	640	5.93517	6.17703	5.64442	0.134604	0.0926312	0.41403	51.09	57.58	136.91	73.19	71.28	44.09	51.71	32.87	22.99	66.34	59.87	66.33
chr11	20396979	20397747	769	6.16111	6.31487	5.98898	0.129525	0.0926528	0.414113	93.16	74.76	78.57	81.51	72.7	76.96	77.57	71.8	35.92	57.93	52.57	85.29
chr12	46174949	46175222	274	5.0778	4.87678	5.2542	-0.130974	0.0926568	0.414117	31.05	24.06	36.56	21.63	28.51	34.47	42.02	37.2	35.92	36.44	41.61	35.8
chr10	110967034	110968255	1222	7.35874	7.55042	7.13765	0.132074	0.092671	0.414158	187.32	179.6	221.7	210.43	171.78	153.92	90.5	168.7	89.09	152.3	100.02	244.27
chr6	170370104	170371198	1095	6.04201	6.24408	5.80694	0.132863	0.0926744	0.414158	46.08	63.59	107.35	91.49	74.13	72.15	42.02	46.72	47.42	87.83	44.53	67.39
chr2	136134134	136134473	340	7.25985	7.5024	6.9681	0.13454	0.0926752	0.414158	137.23	174.45	226.37	248.69	124.02	177.16	58.18	121.12	71.85	234.53	78.12	187.42
chr4	153109896	153110945	1050	6.67284	6.89386	6.41174	0.133681	0.0926821	0.414167	99.17	87.65	164.91	146.39	104.78	110.63	45.25	159.18	53.17	76.62	83.96	92.66
chr6	158057276	158058009	734	5.99828	6.25407	5.68716	0.134473	0.092684	0.414167	61.1	120.31	77.01	80.68	75.55	43.29	54.94	70.07	20.12	77.55	21.17	65.28
chr17	2041369	2042802	1434	10.405	10.4949	10.309	0.114154	0.0926865	0.414167	1457.45	1310.51	1674.03	1577	1245.19	1394.06	1147.36	1333.13	1044.66	1255.81	1258.65	1571.99
chr14	68854490	68854767	278	4.225	3.6088	4.65541	-0.122154	0.0926937	0.414181	6.01	10.31	8.56	15.8	22.1	10.42	93.73	12.98	10.06	14.02	10.95	9.48
chr8	143738996	143739670	675	5.67768	5.3658	5.93397	-0.134464	0.0926984	0.414181	40.07	52.42	42.78	29.11	47.75	35.27	38.78	58.83	149.44	40.18	34.31	45.28
chr8	101919682	101920142	461	4.24586	4.54544	3.86731	0.133056	0.0926987	0.414181	29.05	19.77	12.45	32.44	13.54	32.87	12.93	20.76	11.5	26.16	10.95	5.26
chr3	129558532	129559259	728	5.70568	5.33613	5.99962	-0.133156	0.092721	0.414245	42.07	46.4	36.56	39.92	34.93	42.49	71.1	46.72	163.81	54.19	27.01	21.06
chr15	78883754	78884171	418	4.68802	4.91273	4.42174	0.134349	0.092721	0.414245	42.07	19.77	34.23	23.29	28.51	32.87	25.86	28.55	10.06	27.1	13.87	23.16
chr20	17710602	17711486	885	5.07358	4.71615	5.35981	-0.13313	0.0927249	0.414245	13.02	33.51	33.45	30.77	22.1	24.85	22.62	50.18	90.53	43.92	13.87	25.27
chr9	112923780	112924394	615	4.87991	4.5645	5.13858	-0.133974	0.0927254	0.414245	24.04	35.23	14.78	20.79	20.67	26.45	12.93	46.72	67.54	13.08	41.61	29.48
chr6	56953584	56956177	2594	10.8685	10.981	10.7464	0.122021	0.0927323	0.414257	1739.93	1790.89	2320.47	2167.54	1726.3	2382.49	1848.7	1738	1092.08	1965.01	1732.47	1931.04
chr6	72976645	72976982	338	4.50812	4.17265	4.78011	-0.134473	0.0927343	0.414257	21.04	21.48	15.56	9.15	18.53	22.45	35.55	13.84	44.55	14.02	28.47	28.43
chr1	201426383	201427133	751	5.36272	5.58329	5.10222	0.133684	0.0927387	0.414263	44.07	57.58	22.56	49.07	59.87	54.51	29.09	28.55	25.87	30.83	49.65	42.12
chr1	9863749	9864848	1100	6.9782	7.20315	6.71158	0.134432	0.0927526	0.414297	132.22	213.98	147.8	222.91	111.9	55.31	151.9	112.46	126.45	86.9	96.37	54.75
chr18	63907336	63908228	893	6.97536	6.64737	7.24241	-0.134253	0.0927561	0.414297	139.23	103.12	52.9	25.78	110.48	169.95	239.17	140.15	163.81	87.83	153.32	124.24
chr15	77426507	77427269	763	5.9198	5.71848	6.09644	-0.131088	0.0927603	0.414297	48.08	62.73	51.34	29.94	67.71	56.12	61.41	56.23	96.28	63.54	65.71	67.39
chr18	10898224	10899115	892	6.07114	5.79701	6.3014	-0.133809	0.0927611	0.414297	40.07	43.83	63.79	76.52	61.3	48.1	135.74	76.13	83.34	71.95	74.47	31.59
chr9	107019447	107020581	1135	6.58085	6.82429	6.28783	0.134525	0.0927627	0.414297	73.12	67.89	166.47	224.57	74.13	73.75	77.57	77.86	123.58	57	75.93	56.86
chr10	124150258	124150442	185	4.42902	4.07634	4.7122	-0.133759	0.0927649	0.414297	16.03	15.47	18.67	19.96	14.26	16.83	19.39	19.9	61.79	16.82	10.95	28.43
chr3	129313528	129314067	540	7.19485	7.4501	6.88453	0.134461	0.0927703	0.414299	170.29	180.46	214.7	96.48	237.35	149.91	77.57	51.91	123.58	261.63	67.9	126.35
chr15	85717164	85717515	352	4.89565	4.62902	5.1206	-0.134514	0.0927739	0.414299	48.08	25.78	12.45	19.13	21.38	21.64	25.86	40.66	41.67	27.1	48.19	25.27
chr17	27506055	27507400	1346	8.93994	9.07659	8.78898	0.126212	0.092776	0.414299	452.76	454.6	728.11	679.54	409.84	514.66	381.38	525.99	334.81	521.39	410.3	480.13
chr9	113155983	113156418	436	5.68415	5.48373	5.8601	-0.131393	0.0927776	0.414299	43.07	44.69	37.34	45.75	65.57	32.07	54.94	45.85	57.48	47.65	75.2	67.39
chrX	53481176	53481402	227	4.0496	3.74677	4.29977	-0.134486	0.0927814	0.414302	14.02	18.05	9.33	8.32	16.39	14.43	25.86	25.09	17.24	20.56	16.79	12.63
chr5	91367326	91368587	1262	5.70877	5.96384	5.3987	0.134362	0.0927877	0.414313	92.16	85.08	34.23	34.93	65.57	62.53	45.25	18.17	40.23	74.75	26.28	48.43
chr11	10273520	10274306	787	6.05636	6.35144	5.68499	0.133311	0.0927906	0.414313	82.14	66.17	138.47	97.31	51.32	54.51	19.39	70.94	20.12	88.77	26.28	83.18
chr9	90914889	90915574	686	7.85423	7.99165	7.70233	0.12611	0.0927957	0.414313	344.58	268.98	189.03	240.38	244.48	239.69	200.38	211.95	148.01	253.22	213.91	222.16
chr5	143149737	143150126	390	4.20778	4.55334	3.75247	0.12828	0.0927961	0.414313	12.02	12.89	43.56	26.62	24.95	20.84	9.7	12.98	11.5	35.51	8.03	3.16
chr7	104971909	104972552	644	4.95921	5.23005	4.6255	0.134421	0.0928019	0.414325	40.07	31.8	50.56	63.21	17.11	22.45	12.93	27.68	25.87	37.38	18.98	25.27
chr21	24420650	24421021	372	4.7067	4.30048	5.02331	-0.133609	0.0928101	0.414343	21.04	22.34	14	9.98	29.22	21.64	74.34	24.22	35.92	17.75	29.2	13.69
chr6	135145032	135145861	830	6.99679	6.80392	7.16689	-0.130951	0.0928128	0.414343	108.18	133.2	111.24	72.36	95.51	149.91	129.28	200.71	143.7	89.7	167.19	131.61
chr6	15398499	15399452	954	7.41285	7.52607	7.28998	0.12123	0.0928177	0.414343	204.34	165.85	171.14	184.65	186.74	193.2	145.44	159.18	173.87	137.35	188.36	134.77
chr3	128188935	128189516	582	5.45519	5.7243	5.1241	0.134479	0.0928183	0.414343	36.06	56.72	50.56	78.18	55.6	40.08	16.16	55.37	10.06	37.38	38.69	51.59
chr4	105191535	105192207	673	8.06505	7.85851	8.2457	-0.131547	0.0928325	0.414379	161.27	206.24	414.62	253.68	186.74	169.95	332.9	389.3	287.39	211.17	325.61	274.81
chr1	108075076	108075395	320	4.57191	4.07034	4.94338	-0.12993	0.0928326	0.414379	9.02	21.48	20.23	19.96	15.68	14.43	96.96	20.76	17.24	18.69	10.95	20.01
chr2	218381494	218382607	1114	5.68687	5.87828	5.46613	0.133381	0.0928394	0.414389	80.13	67.89	46.67	52.4	64.15	41.69	58.18	53.64	44.55	46.72	18.98	43.17
chr13	99979816	99982657	2842	8.18844	7.94469	8.3969	-0.13355	0.0928487	0.414389	274.46	272.41	299.49	227.07	193.16	211.63	271.49	296.73	729.97	240.14	302.98	181.1
chr1	75632429	75632851	423	4.18511	3.827	4.47177	-0.134113	0.0928527	0.414389	18.03	13.75	17.11	7.49	7.13	21.64	32.32	24.22	27.3	21.49	10.95	16.85
chr10	96427351	96427827	477	4.34375	3.86793	4.70095	-0.127303	0.0928536	0.414389	9.02	16.33	33.45	10.81	16.39	1.6	35.55	10.38	43.11	20.56	30.66	15.79
chrX	15902870	15903823	954	8.34751	8.17185	8.50408	-0.128909	0.0928577	0.414389	272.46	317.96	339.94	208.77	389.17	202.02	416.93	349.5	340.56	257.89	317.58	495.92
chr22	47943809	47944289	481	4.86366	4.53581	5.13062	-0.134464	0.0928613	0.414389	25.04	28.36	24.89	18.3	31.36	11.22	51.71	32.01	41.67	32.7	13.14	38.96
chr20	55140605	55140880	276	3.59436	3.05103	3.98813	-0.119269	0.0928623	0.414389	17.03	4.3	10.11	0.83	1.43	16.03	12.93	17.3	25.87	22.43	5.11	11.58
chr16	22321287	22321905	619	6.6237	6.75726	6.4765	0.1255	0.0928632	0.414389	103.17	109.14	98.02	124.76	96.94	117.04	84.03	102.95	76.16	99.98	70.09	101.08
chr20	13356638	13357028	391	4.6618	4.99561	4.22674	0.130204	0.0928648	0.414389	20.03	24.06	53.67	49.91	28.51	15.23	12.93	21.63	1.44	33.64	15.33	27.38
chr3	184561086	184562427	1342	9.53755	9.681	9.37825	0.127427	0.0928655	0.414389	803.35	702.95	1030.71	978.14	765.5	644.52	607.62	636.72	543.17	969.89	430.02	805.48
chr12	103907291	103908858	1568	8.18934	8.36641	7.98746	0.130761	0.09288	0.41443	376.63	351.47	408.4	281.13	304.35	258.13	132.51	204.17	287.39	424.21	243.85	230.59
chrX	85492427	85493211	785	6.57527	6.78336	6.33202	0.13339	0.092886	0.41443	88.15	97.11	143.13	113.12	98.36	121.05	80.8	96.89	27.3	81.29	68.63	128.45
chr20	25862067	25863601	1535	7.00896	6.65591	7.29238	-0.133131	0.0928869	0.41443	85.14	74.76	126.02	113.95	103.35	101.81	48.48	109.87	432.52	100.91	170.84	77.92
chr6	156728996	156729809	814	6.25838	6.45375	6.03234	0.131917	0.0928871	0.41443	101.17	86.79	87.12	90.66	97.65	62.53	51.71	43.26	40.23	95.31	83.23	78.97
chr10	87151403	87152001	599	4.58528	4.17541	4.9041	-0.131864	0.0928943	0.414433	36.06	13.75	12.45	19.96	21.38	4.81	51.71	9.52	33.05	27.1	27.74	30.53
chr5	116090484	116090723	240	3.73547	4.04832	3.33544	0.132921	0.0928969	0.414433	12.02	26.64	15.56	14.14	15.68	15.23	6.46	19.9	4.31	12.15	5.11	12.63
chr2	113877655	113878502	848	5.98739	6.19405	5.74608	0.132066	0.0928971	0.414433	56.09	64.45	85.57	107.3	64.15	61.73	22.62	46.72	53.17	70.08	62.06	67.39
chr13	78309403	78310824	1422	6.82646	7.02925	6.59044	0.132923	0.0929051	0.414447	114.19	111.72	91.79	206.27	83.39	176.36	84.03	132.36	89.09	81.29	121.92	69.49
chr19	1252923	1253586	664	9.14857	9.27	9.01596	0.123534	0.0929114	0.414447	522.88	525.06	668.99	775.19	481.83	730.3	446.02	600.39	590.59	430.75	589.9	448.54
chr3	172522107	172522797	691	6.7494	6.51269	6.9527	-0.133379	0.0929123	0.414447	114.19	91.09	63.01	77.35	62.72	139.49	93.73	146.2	199.74	71.01	114.62	117.93
chr4	114598212	114599795	1584	9.16	8.93576	9.35403	-0.132668	0.0929125	0.414447	306.52	662.56	588.09	330.2	605.13	445.72	423.39	427.36	1186.92	572.78	550.48	765.47
chr15	35545401	35546802	1402	10.4305	10.5259	10.3283	0.116552	0.09292	0.414455	1322.23	1309.65	1905.07	1446.41	1418.39	1444.57	1098.88	1071	1432.64	1294.12	1298.81	1518.3
chr1	85991970	85992178	209	3.98434	3.5995	4.28784	-0.129981	0.0929205	0.414455	28.05	12.89	6.22	4.99	8.55	12.02	9.7	34.6	31.61	11.21	15.33	14.74
chr3	32841965	32843323	1359	5.98799	5.77447	6.17395	-0.132156	0.0929238	0.414456	51.09	77.34	45.9	51.57	58.45	44.09	61.41	51.04	104.9	47.65	93.45	74.76
chr21	14480740	14482570	1831	7.60229	7.35312	7.8147	-0.133574	0.0929324	0.414468	152.26	115.15	192.14	163.85	153.96	203.62	303.81	188.59	244.28	123.34	378.18	112.66
chr7	101747095	101747464	370	5.05187	4.75774	5.29607	-0.134347	0.0929327	0.414468	36.06	38.67	17.11	24.95	27.08	18.44	22.62	39.79	74.72	21.49	51.84	25.27
chr1	45582588	45582788	201	7.09375	6.9585	7.2174	-0.125692	0.0929432	0.414501	136.23	133.2	135.35	115.61	104.78	121.05	106.66	144.47	162.38	140.16	132.87	206.37
chr6	44312840	44313733	894	9.38642	9.49106	9.27359	0.119416	0.0929468	0.414504	675.14	683.18	868.91	682.87	766.22	641.32	523.58	487.06	656.69	709.2	567.27	769.68
chr17	2118082	2118803	722	6.06704	5.72856	6.341	-0.133619	0.0929761	0.41462	73.12	51.56	28.78	58.22	46.33	60.12	54.94	58.83	195.43	46.72	97.83	32.64
chr5	108206717	108207298	582	4.79395	5.08986	4.42124	0.133131	0.0929826	0.41463	20.03	30.94	60.68	40.76	33.5	18.44	12.93	14.71	11.5	32.7	14.6	42.12
chr5	55977620	55978693	1074	8.25433	8.38333	8.11265	0.125036	0.0929844	0.41463	274.46	364.36	364.83	326.88	337.85	335.09	239.17	190.32	317.57	376.56	249.69	287.44
chr12	22533061	22533774	714	5.82533	6.15643	5.39489	0.129671	0.0929935	0.414657	115.19	37.81	21	86.5	45.62	121.85	32.32	16.44	30.18	35.51	102.21	35.8
chr4	9812893	9813583	691	7.10715	7.34237	6.82596	0.134176	0.093001	0.414676	222.37	152.96	126.8	186.31	161.8	123.45	77.57	102.95	40.23	142.96	211.72	105.29
chr22	38613495	38614193	699	5.93866	6.1977	5.62272	0.134373	0.0930063	0.414685	79.13	78.2	63.79	102.31	71.28	45.69	25.86	55.37	18.68	99.04	40.88	55.8
chrX	96455119	96455447	329	4.93391	5.21127	4.59022	0.133333	0.0930097	0.414685	48.08	49.84	41.23	32.44	30.65	20.04	25.86	24.22	15.81	34.57	5.11	38.96
chr18	22467853	22468340	488	3.79914	3.34004	4.14687	-0.125565	0.0930123	0.414685	10.02	10.31	13.22	10.81	9.98	6.41	3.23	30.28	47.42	12.15	5.84	7.37
chr1	229327677	229328509	833	5.96523	6.22785	5.64392	0.134191	0.0930205	0.414707	61.1	69.61	147.8	73.19	56.31	41.69	35.55	63.15	45.98	29.9	30.66	94.76
chr5	127400341	127400863	523	4.7212	4.30651	5.04292	-0.13095	0.0930233	0.414707	23.04	24.06	7	23.29	15.68	25.65	51.71	19.9	44.55	10.28	57.68	13.69
chr10	6151064	6151933	870	9.08759	9.17861	8.99044	0.117205	0.0930357	0.414749	555.94	570.61	537.53	600.52	712.05	500.23	636.7	444.67	455.51	555.96	455.57	503.29
chr7	49773386	49774424	1039	6.83305	6.61969	7.01888	-0.131937	0.0930435	0.414768	87.15	91.09	108.13	103.14	108.34	92.19	116.35	147.07	148.01	188.75	54.76	123.19
chr8	37747633	37748702	1070	6.79357	6.96269	6.60195	0.129385	0.0930466	0.414768	166.28	127.18	118.24	119.77	105.49	111.43	77.57	92.57	63.23	139.22	91.26	118.98
chr16	30063886	30066200	2315	11.9093	11.994	11.8192	0.112033	0.0930492	0.414768	3820.43	3705.52	5045.44	3997.39	3946.55	3959.33	3135.04	3476.87	3407.01	3617	3697.11	4348.52
chr6	63655851	63656700	850	5.20502	4.93979	5.42898	-0.133968	0.0930555	0.414773	31.05	37.81	21	20.79	27.8	45.69	51.71	34.6	43.11	29.9	68.63	30.53
chr18	48970429	48970678	250	3.916	4.20348	3.55661	0.130869	0.0930566	0.414773	15.03	28.36	21	24.95	9.98	11.22	22.62	15.57	0	8.41	12.41	11.58
chr8	29752269	29752904	636	6.2788	6.07649	6.4562	-0.13072	0.0930627	0.414786	61.1	73.04	69.23	57.39	71.99	72.15	87.26	64.88	129.33	51.39	87.61	106.34
chr10	110225544	110227812	2269	10.1954	10.0575	10.3213	-0.124672	0.0930753	0.414818	1050.77	901.46	1531.68	847.55	858.88	1203.27	1231.39	972.38	1310.5	1172.65	1339.69	1649.91
chr5	98906528	98907256	729	5.01052	4.74342	5.2358	-0.133662	0.0930803	0.414818	20.03	31.8	26.45	15.8	37.78	28.86	42.02	29.41	47.42	21.49	39.42	46.33
chr18	46003039	46003460	422	4.00736	3.64218	4.29852	-0.131863	0.0930818	0.414818	6.01	16.33	9.33	13.31	17.11	12.83	12.93	12.11	28.74	12.15	41.61	10.53
chr17	68794498	68795414	917	6.34887	6.10238	6.55934	-0.132923	0.0930822	0.414818	76.13	64.45	55.23	45.75	84.11	86.58	122.82	102.08	146.57	62.6	59.14	72.65
chr2	42296178	42296909	732	7.56209	7.82427	7.24145	0.134153	0.0930874	0.414819	153.26	136.64	472.18	294.44	164.65	138.68	84.03	176.48	71.85	216.78	138.71	220.06
chr6	111423046	111423670	625	5.5787	5.40113	5.7368	-0.129072	0.0930885	0.414819	42.07	43.83	48.23	40.76	37.78	40.88	54.94	52.77	63.23	42.98	64.98	41.06
chr10	119567798	119568490	693	5.46086	5.16268	5.70785	-0.133888	0.093094	0.414829	39.07	39.53	21.78	31.61	35.64	47.3	100.19	45.85	41.67	27.1	40.88	57.91
chr9	4826387	4826988	602	5.04097	5.306	4.71604	0.134171	0.0931132	0.414879	22.04	21.48	43.56	71.53	43.48	35.27	12.93	31.14	45.98	16.82	25.55	25.27
chr6	41181963	41182841	879	6.28185	5.95724	6.54667	-0.134249	0.0931142	0.414879	82.14	57.58	40.45	44.91	94.8	52.91	164.83	47.58	149.44	91.57	56.95	50.54
chr13	68806209	68806449	241	4.04345	3.71681	4.30962	-0.134252	0.0931145	0.414879	10.02	17.19	5.45	14.97	19.24	12.02	25.86	17.3	20.12	21.49	22.63	11.58
chr11	47516201	47516470	270	5.45901	5.20061	5.67809	-0.133923	0.0931262	0.414907	29.05	19.77	63.79	29.11	48.47	30.46	48.48	46.72	44.55	42.05	75.93	49.49
chr2	161388334	161389283	950	6.4346	6.19153	6.64257	-0.13352	0.0931289	0.414907	89.15	93.67	68.45	56.56	57.73	72.95	77.57	83.92	171	55.13	142.36	69.49
chr10	13185747	13186031	285	5.02697	5.31309	4.6697	0.134175	0.0931299	0.414907	37.06	35.23	46.67	27.45	64.86	27.26	6.46	19.9	15.81	38.31	43.8	28.43
chr6	159107498	159107929	432	7.6391	7.40866	7.83776	-0.132603	0.0931364	0.414922	211.36	182.18	105.02	144.72	210.26	165.94	265.02	122.85	392.29	213.04	192.01	187.42
chr4	104966427	104967496	1070	9.15012	9.01676	9.27219	-0.123603	0.0931483	0.414942	514.87	537.09	627.76	404.23	589.45	434.49	656.1	415.25	757.27	583.06	645.39	652.8
chr6	33064863	33065090	228	4.20189	3.90689	4.44669	-0.134278	0.0931515	0.414942	11.02	14.61	14.78	9.15	16.39	24.05	22.62	26.82	11.5	16.82	20.44	32.64
chr5	134647704	134649593	1890	11.0739	11.1686	10.9726	0.116006	0.0931559	0.414942	2155.63	2163.84	2797.32	2468.63	2058.45	2167.65	1583.68	2246.69	1845.05	1960.34	1931.05	2490.13
chr1	197862553	197863070	518	4.74411	5.05823	4.342	0.131938	0.0931587	0.414942	29.05	24.06	35.01	61.55	21.38	28.86	9.7	17.3	17.24	50.46	8.03	18.95
chr9	123111484	123112633	1150	6.98195	6.65278	7.24979	-0.133794	0.0931596	0.414942	99.17	134.06	87.9	52.4	127.58	102.61	90.5	70.94	380.79	111.19	165	94.76
chr12	32115553	32116088	536	5.07307	4.81279	5.2935	-0.13387	0.0931609	0.414942	29.05	28.36	25.67	23.29	21.38	40.88	32.32	39.79	70.41	22.43	40.88	29.48
chrX	53224002	53225811	1810	10.2543	10.3444	10.1582	0.114142	0.0931625	0.414942	1167.97	1142.08	1564.35	1349.1	1138.99	1438.15	1001.92	1044.19	1093.52	1181.06	1152.79	1382.47
chr2	191812012	191812629	618	5.23978	5.02646	5.42559	-0.130716	0.0931672	0.414946	32.05	37.81	24.89	33.27	37.06	30.46	51.71	42.39	47.42	50.46	34.31	31.59
chr13	52411392	52412533	1142	7.34385	7.73099	6.81312	0.121051	0.0931695	0.414946	107.18	130.62	425.51	232.89	166.07	212.44	61.41	105.54	24.43	239.2	50.38	193.74
chr5	143605188	143606796	1609	8.22215	8.37483	8.05138	0.128774	0.0931815	0.414965	289.49	275.85	297.16	242.04	439.06	448.12	258.56	182.54	352.05	266.3	232.16	300.08
chr5	76544297	76544612	316	6.52611	6.34141	6.68982	-0.129045	0.0931819	0.414965	70.12	83.36	79.35	74.03	82.68	97	129.28	89.11	103.46	71.95	144.56	81.07
chr5	43363422	43364016	595	4.62105	4.309	4.87746	-0.13385	0.093183	0.414965	13.02	26.64	28.78	11.64	22.81	16.03	22.62	51.91	15.81	44.85	21.17	20.01
chr12	46177861	46178563	703	6.73294	6.49808	6.93486	-0.132794	0.0932019	0.415035	88.15	73.04	128.35	85.67	80.54	86.58	129.28	138.42	185.37	49.52	124.11	107.4
chr13	79423504	79424388	885	5.58939	5.33449	5.80594	-0.132844	0.0932102	0.415049	45.08	60.15	23.34	30.77	37.06	45.69	80.8	51.91	70.41	44.85	44.53	43.17
chr13	43697314	43698405	1092	6.77709	6.97312	6.55016	0.131668	0.0932112	0.415049	126.21	125.47	77.01	166.35	110.48	148.3	58.18	85.65	70.41	131.75	129.95	86.34
chr18	11828854	11829332	479	5.16939	5.46581	4.79589	0.133381	0.093219	0.41507	47.08	41.25	27.23	45.75	41.34	62.53	12.93	11.25	27.3	42.05	58.41	14.74
chr5	142012438	142013421	984	8.70398	8.80547	8.59481	0.118066	0.0932227	0.415073	440.74	438.27	497.08	413.38	440.49	454.53	361.98	354.69	307.51	493.35	362.12	440.12
chr17	3911029	3911889	861	9.69184	9.79653	9.57895	0.120138	0.0932316	0.415089	981.65	903.18	900.03	870.01	939.42	741.52	882.34	728.42	528.8	793.29	686.27	969.73
chr19	35332890	35333112	223	7.17072	7.00876	7.31633	-0.12601	0.0932325	0.415089	123.21	124.61	128.35	148.05	141.84	106.62	216.54	191.19	150.88	142.03	121.92	133.72
chr8	101842516	101843719	1204	9.03834	9.17275	8.89011	0.125351	0.0932412	0.415097	544.92	454.6	728.89	635.46	464.01	634.9	319.97	404.01	500.06	523.25	632.98	466.44
chr5	43201262	43202671	1410	6.86146	6.66079	7.0376	-0.131475	0.0932447	0.415097	77.13	150.39	123.69	84.84	94.08	76.96	106.66	167.83	83.34	118.67	130.68	181.1
chr8	27370411	27370948	538	7.39043	7.13875	7.60466	-0.133616	0.0932474	0.415097	200.34	137.5	130.69	185.48	90.52	101.01	229.47	192.92	162.38	99.98	340.95	142.14
chr11	75394166	75394427	262	3.80706	4.05411	3.50879	0.133786	0.0932494	0.415097	21.04	18.91	8.56	20.79	13.54	16.83	19.39	10.38	5.75	9.34	16.06	7.37
chr12	49741156	49742455	1300	11.6103	11.7038	11.5103	0.116167	0.0932505	0.415097	3114.24	2890	4000.73	3190.59	3221.67	3597.79	3093.03	2426.63	2529.04	2884.44	2888.18	3680.97
chr5	87103523	87104189	667	6.45039	6.19531	6.66708	-0.133848	0.0932528	0.415097	71.12	36.95	84.01	69.87	72.7	105.02	77.57	192.92	104.9	83.16	89.07	62.12
chr19	13836772	13837196	425	8.09008	8.20664	7.96326	0.121641	0.0932587	0.415103	286.48	238.9	315.05	245.37	362.08	324.67	197.15	233.58	270.15	270.04	264.29	262.17
chr12	12023990	12024308	319	5.978	6.20199	5.71274	0.13397	0.0932604	0.415103	65.11	82.5	58.34	50.74	78.4	106.62	45.25	38.06	87.65	71.95	49.65	22.11
chr2	173285808	173286747	940	7.99484	8.18449	7.77644	0.132004	0.0932677	0.415119	238.4	246.63	449.62	309.41	298.65	202.82	174.53	191.19	181.06	286.86	136.52	345.35
chr1	113973034	113973422	389	4.26372	4.55405	3.89986	0.134161	0.0932712	0.415119	32.05	24.92	26.45	16.64	19.24	21.64	6.46	16.44	12.93	8.41	28.47	16.85
chr3	172237146	172237501	356	4.446	4.14558	4.69451	-0.13399	0.0932755	0.415119	14.02	18.05	15.56	23.29	12.83	22.45	42.02	27.68	18.68	23.36	29.93	13.69
chr3	108132791	108133227	437	5.48931	5.15995	5.75728	-0.133732	0.0932814	0.415119	29.05	53.28	23.34	39.09	38.49	31.26	35.55	56.23	127.89	22.43	44.53	37.9
chrX	101415061	101416056	996	7.53016	7.36995	7.67435	-0.12722	0.0932869	0.415119	121.2	152.96	193.7	192.97	175.34	156.32	190.69	214.55	290.26	152.3	205.15	172.68
chrX	74578124	74578535	412	5.04675	5.27731	4.77221	0.133704	0.0932887	0.415119	31.05	30.08	38.89	47.41	55.6	29.66	58.18	19.9	8.62	30.83	11.68	34.75
chr6	89352124	89353425	1302	10.514	10.5975	10.4253	0.110876	0.0932887	0.415119	1587.67	1499.57	1785.27	1793.25	1269.43	1361.2	1228.16	1385.04	1313.37	1359.53	1444.09	1520.4
chr9	93245279	93245928	650	4.62742	4.2711	4.91293	-0.132659	0.0932907	0.415119	11.02	11.17	23.34	13.31	18.53	38.48	25.86	13.84	35.92	24.29	57.68	23.16
chr19	33235139	33236088	950	8.86157	9.0602	8.63115	0.132734	0.0932918	0.415119	416.7	472.64	680.66	752.73	488.95	391.2	416.93	454.18	150.88	542.88	278.16	535.93
chr6	169589301	169590354	1054	8.63303	8.76361	8.48944	0.125777	0.0932981	0.415119	574.97	506.16	388.95	374.29	409.84	353.53	436.32	285.49	277.33	329.84	359.93	467.49
chr17	65553318	65554027	710	5.48315	5.76251	5.13639	0.133912	0.0933001	0.415119	55.09	50.7	56.01	86.5	28.51	48.9	19.39	35.47	8.62	52.33	39.42	55.8
chr3	71358272	71358599	328	5.75005	6.01801	5.42069	0.134121	0.0933019	0.415119	56.09	48.98	97.24	58.22	89.81	38.48	19.39	38.93	17.24	71.95	45.26	64.23
chr17	76237977	76238209	233	5.23099	5.55597	4.81086	0.131827	0.0933049	0.415119	39.07	48.98	59.9	49.07	29.94	55.31	0	48.45	10.06	41.11	18.25	50.54
chr12	50625099	50625313	215	4.37722	4.04895	4.64447	-0.134168	0.0933072	0.415119	15.03	19.77	14.78	15.8	10.69	23.25	38.78	16.44	34.49	16.82	27.74	15.79
chr2	127735124	127736086	963	6.31989	6.57662	6.00738	0.134158	0.0933114	0.415124	52.09	62.73	121.35	122.27	75.55	138.68	42.02	104.68	24.43	81.29	50.38	83.18
chr18	13678151	13679257	1107	5.67035	5.45314	5.85909	-0.132653	0.0933235	0.415164	39.07	50.7	49.01	29.11	54.88	40.08	45.25	96.03	53.17	38.31	64.98	50.54
chr18	13455445	13457167	1723	8.21873	8.36783	8.05242	0.127939	0.0933276	0.415168	314.53	326.55	434.84	271.15	320.74	314.25	219.78	168.7	360.67	348.53	244.58	250.59
chr3	150495209	150495401	193	3.55045	3.15411	3.86105	-0.13158	0.0933322	0.415175	15.03	12.89	6.22	3.33	7.13	8.82	16.16	18.17	24.43	8.41	9.49	10.53
chr7	101244015	101245438	1424	11.434	11.5188	11.3439	0.112065	0.0933382	0.415188	2805.72	2569.46	3702.79	3104.92	2787.6	2635.01	2398.14	2494.11	2527.6	2639.63	2470.58	3066.07
chr11	35390658	35391996	1339	8.78036	8.67514	8.87843	-0.117459	0.0933459	0.415197	377.64	448.58	377.28	382.61	444.05	422.47	446.02	539.83	574.78	403.65	389.86	469.6
chr10	33139133	33139450	318	4.17511	4.49223	3.76803	0.131843	0.0933485	0.415197	19.03	19.77	18.67	29.11	9.98	38.48	6.46	3.46	15.81	17.75	18.25	20.01
chr4	111937439	111937681	243	4.41996	4.16205	4.63867	-0.13393	0.0933537	0.415197	28.05	15.47	10.11	16.64	23.52	13.63	25.86	32.87	20.12	21.49	27.01	22.11
chr6	169654384	169655488	1105	8.16228	8.40828	7.86554	0.134145	0.093355	0.415197	320.54	317.1	361.72	352.66	403.42	282.98	255.33	225.79	222.73	299	360.66	35.8
chr5	119106101	119106369	269	3.92408	3.59172	4.19403	-0.133137	0.0933557	0.415197	20.03	12.89	4.67	9.98	13.54	11.22	19.39	21.63	17.24	12.15	29.93	9.48
chr19	19420411	19421718	1308	7.42993	7.08054	7.71099	-0.133062	0.0933639	0.41522	108.18	87.65	130.69	103.14	186.03	196.4	161.6	96.03	467.01	89.7	334.38	108.45
chr10	100033486	100034348	863	5.84985	5.6364	6.03576	-0.132858	0.0933746	0.415253	66.11	48.12	60.68	39.09	36.35	48.1	38.78	94.3	67.54	81.29	75.93	35.8
chr21	36419776	36421218	1443	7.11743	7.28926	6.92234	0.130172	0.0933798	0.415263	177.3	106.56	159.47	228.73	132.57	133.88	106.66	120.25	94.84	165.39	96.37	144.25
chr7	87003886	87004796	911	5.92959	5.62018	6.18421	-0.133875	0.0933908	0.415284	50.08	39.53	63.01	43.25	59.16	40.08	35.55	35.47	122.14	42.05	145.29	55.8
chr16	85913863	85914496	634	6.41449	6.25185	6.56063	-0.127278	0.0933916	0.415284	84.14	85.94	65.34	86.5	71.99	63.33	100.19	111.6	104.9	64.47	88.34	96.87
chr9	34988830	34990289	1460	11.242	11.3285	11.1499	0.112878	0.0934021	0.415284	2617.4	2498.99	3118.59	2664.1	2493.95	2036.99	2116.96	2142.01	2176.98	2313.53	2136.2	2748.09
chr6	31821371	31822750	1380	9.38181	9.50043	9.25255	0.122728	0.0934044	0.415284	696.17	669.43	963.81	796.82	518.89	700.64	555.9	724.96	478.51	574.65	666.56	659.12
chr17	62084493	62084831	339	4.38132	4.63024	4.08032	0.134054	0.0934071	0.415284	20.03	26.64	31.89	14.97	21.38	33.67	12.93	19.9	10.06	23.36	13.14	22.11
chr1	44807080	44808752	1673	10.5627	10.7072	10.402	0.127328	0.0934074	0.415284	1427.4	1331.13	2437.15	1983.72	1344.98	1506.29	1124.74	1962.93	1064.78	1404.38	1035.98	1525.67
chr17	30831322	30833155	1834	9.35155	9.48607	9.20319	0.125436	0.0934109	0.415284	709.19	696.93	905.47	650.43	620.81	719.88	358.75	475.81	652.38	600.81	611.8	837.06
chr11	118785348	118785925	578	6.27449	6.54638	5.93917	0.133884	0.0934143	0.415284	60.1	56.72	154.02	138.07	74.13	77.76	25.86	109.87	30.18	80.36	48.19	73.7
chr8	53879441	53882517	3077	9.43129	9.29648	9.55458	-0.124	0.0934159	0.415284	705.19	720.99	616.09	588.88	654.31	487.4	795.07	718.04	594.9	1012.87	532.96	858.12
chr14	25406821	25406980	160	3.6466	3.22221	3.9741	-0.129308	0.0934177	0.415284	6.01	18.05	1.56	12.48	4.28	13.63	19.39	10.38	11.5	21.49	16.79	14.74
chr1	153535276	153536656	1381	8.53	8.63694	8.41449	0.120727	0.0934225	0.415284	355.6	454.6	350.83	400.9	378.48	448.12	336.13	327.01	403.78	408.33	261.37	310.61
chr2	227351457	227352197	741	6.00987	5.77752	6.20994	-0.1329	0.0934233	0.415284	68.11	40.39	63.79	33.27	69.85	53.71	71.1	89.97	77.6	38.31	102.94	64.23
chr17	44141333	44142763	1431	10.2763	10.4043	10.1358	0.12482	0.0934267	0.415284	1110.87	1239.18	1866.18	1388.19	1124.02	1402.88	972.83	915.28	1079.15	1358.59	886.31	1538.3
chr11	73907276	73907858	583	4.85951	4.61408	5.0692	-0.132824	0.0934297	0.415284	26.04	30.94	24.11	19.96	24.23	21.64	35.55	44.99	45.98	25.23	23.36	26.32
chr6	137666114	137667228	1115	6.81118	7.02525	6.55973	0.133273	0.0934323	0.415284	143.24	132.34	83.24	147.22	91.95	183.58	93.73	131.5	37.36	86.9	127.03	89.5
chr2	86224773	86224960	188	4.91215	4.58657	5.17762	-0.134101	0.0934365	0.415284	18.03	30.08	17.89	10.81	38.49	28.86	51.71	28.55	53.17	29.9	30.66	23.16
chr12	26733056	26733478	423	6.45578	6.23655	6.64605	-0.132534	0.0934371	0.415284	104.18	77.34	49.01	66.54	52.74	102.61	80.8	98.62	116.39	64.47	151.13	89.5
chr1	111503589	111503814	226	6.30508	6.01179	6.54869	-0.134007	0.0934418	0.415291	79.13	85.94	45.12	33.27	88.38	55.31	168.06	56.23	70.41	57.93	115.35	93.71
chr12	53286034	53286478	445	4.76372	5.03795	4.42484	0.134056	0.0934466	0.415299	30.05	48.12	17.11	29.94	21.38	50.5	12.93	33.74	12.93	20.56	25.55	23.16
chr12	100138397	100138589	193	6.46002	6.24853	6.64444	-0.130707	0.0934534	0.415315	73.12	72.19	56.79	77.35	93.37	83.37	126.05	63.15	137.95	67.28	113.16	92.66
chr16	4505020	4506879	1860	9.11609	8.97202	9.24706	-0.124575	0.0934593	0.415328	510.86	523.34	367.95	479.92	625.09	505.84	869.41	495.71	633.7	466.26	639.55	541.2
chr1	180977089	180977410	322	4.29336	4.54034	3.99518	0.134031	0.0934724	0.415372	28.05	18.05	20.23	31.61	12.83	28.86	22.62	15.57	4.31	15.88	20.44	16.85
chr1	92902445	92902659	215	4.40471	4.04745	4.69083	-0.13402	0.0934784	0.415378	20.03	6.02	14	19.96	19.96	19.24	48.48	18.17	24.43	19.62	28.47	15.79
chr6	5871241	5871894	654	6.77654	7.01603	6.48923	0.134074	0.0934799	0.415378	107.18	117.73	210.03	145.56	124.73	71.35	122.82	53.64	33.05	151.37	78.12	100.03
chr12	120086879	120087699	821	10.8335	10.9273	10.7332	0.116329	0.0934849	0.415387	1859.13	1816.67	2028.76	2012	1856.74	2110.74	1923.04	1341.78	1283.2	1778.13	1881.41	2005.79
chr16	47310657	47311443	787	6.66427	6.86614	6.42949	0.132693	0.0934902	0.415396	154.26	108.28	99.57	151.38	118.32	68.14	90.5	80.46	37.36	103.72	86.15	118.98
chr7	94591265	94591648	384	4.42885	3.96315	4.78034	-0.130959	0.0934973	0.415415	9.02	15.47	26.45	11.64	21.38	9.62	71.1	14.71	21.55	14.95	29.93	12.63
chr12	46227595	46228183	589	4.77088	4.54777	4.96406	-0.133321	0.0935127	0.415469	26.04	17.19	23.34	22.46	19.24	32.07	25.86	38.93	22.99	27.1	48.19	24.22
chr19	10286353	10287564	1212	9.45931	9.30598	9.5979	-0.126528	0.0935218	0.415489	633.07	488.11	704	834.25	488.24	650.14	778.91	895.39	968.51	522.32	905.3	579.1
chr8	80918027	80919275	1249	6.77977	6.97199	6.55796	0.131311	0.0935234	0.415489	106.18	134.92	178.14	133.91	111.9	88.18	51.71	121.98	81.91	119.6	70.09	120.03
chr4	159158370	159158769	400	4.91395	4.74769	5.06301	-0.131046	0.0935388	0.415516	26.04	23.2	26.45	24.12	28.51	32.87	16.16	36.33	33.05	37.38	38.69	38.96
chr3	58419748	58421336	1589	8.3477	8.65728	7.95301	0.130932	0.0935392	0.415516	318.54	351.47	588.09	528.99	324.31	311.04	135.74	339.12	54.6	416.74	220.48	320.08
chr1	245698624	245699302	679	5.22793	4.83357	5.53731	-0.132314	0.0935414	0.415516	19.03	36.95	42.01	23.29	37.78	12.02	74.34	25.09	93.4	28.03	24.09	33.69
chrX	46754504	46754985	482	7.37205	7.50981	7.21974	0.125331	0.093546	0.415516	179.3	205.38	191.36	194.63	201	121.85	113.12	142.74	152.32	177.53	140.17	168.47
chr9	73147689	73147974	286	5.55121	5.29024	5.77213	-0.132539	0.0935497	0.415516	35.06	49.84	32.67	31.61	33.5	52.11	93.73	44.12	48.86	38.31	64.98	37.9
chr9	4604439	4605225	787	6.4774	6.27614	6.65399	-0.129433	0.0935557	0.415516	96.16	78.2	54.45	77.35	82.68	76.16	155.14	112.46	81.91	101.85	78.12	74.76
chr4	18039156	18039391	236	3.86982	4.10776	3.58473	0.133967	0.093557	0.415516	16.03	21.48	17.11	9.98	16.39	22.45	16.16	9.52	7.18	8.41	13.87	16.85
chr15	42495141	42496175	1035	9.57972	9.64158	9.51509	0.101062	0.0935583	0.415516	840.41	821.54	797.34	840.9	774.77	717.47	875.87	701.6	672.49	707.33	724.24	708.61
chr9	129811887	129812832	946	6.88995	7.10945	6.63096	0.133379	0.093564	0.415516	121.2	134.92	195.25	177.16	99.79	100.21	71.1	96.89	50.29	154.17	73.74	148.46
chr7	66075389	66076525	1137	10.4559	10.5397	10.367	0.111608	0.0935675	0.415516	1522.56	1242.62	1707.48	1577.83	1448.33	1432.54	1367.14	1238.84	1037.48	1468.85	1409.05	1402.48
chr14	105917686	105919070	1385	6.34865	6.74005	5.80982	0.120419	0.0935681	0.415516	90.15	163.28	48.23	124.76	76.27	138.68	32.32	86.51	5.75	72.88	30.66	108.45
chr9	123715948	123717305	1358	6.75288	6.46949	6.98964	-0.133964	0.0935725	0.415516	82.14	70.47	80.9	69.87	110.48	117.84	109.89	74.4	287.39	85.96	124.84	80.02
chr1	232676444	232676637	194	3.24745	2.77924	3.60037	-0.129389	0.0935773	0.415516	6.01	7.73	4.67	4.16	11.4	7.21	22.62	6.06	2.87	16.82	13.87	10.53
chr8	130112233	130112619	387	4.13853	4.34813	3.89323	0.133881	0.0935778	0.415516	20.03	13.75	20.23	28.28	27.08	12.83	29.09	11.25	5.75	13.08	13.14	16.85
chr10	110335417	110336499	1083	5.22888	4.87241	5.51449	-0.132949	0.0935789	0.415516	20.03	53.28	13.22	28.28	25.66	35.27	42.02	28.55	104.9	31.77	36.5	30.53
chr21	25579852	25580778	927	8.5672	8.37737	8.73493	-0.13016	0.0935789	0.415516	337.57	245.77	451.96	458.29	226.66	274.96	381.38	589.14	445.46	261.63	481.85	396.95
chr1	220281091	220281422	332	4.45616	4.66102	4.21733	0.133652	0.0935837	0.415523	22.04	34.37	31.12	23.29	24.95	16.03	25.86	20.76	12.93	23.36	16.06	12.63
chr16	89972047	89973358	1312	10.3851	10.5135	10.2442	0.12475	0.0935872	0.415525	1357.28	1215.12	2121.33	1404.83	1215.26	1456.59	992.22	1125.51	1071.97	1231.52	1089.27	1766.78
chr10	676211	676492	282	4.95477	4.70472	5.16782	-0.133874	0.0935922	0.41553	35.06	17.19	33.45	15.8	28.51	26.45	25.86	44.99	15.81	35.51	40.88	52.65
chrX	78333497	78334105	609	6.66779	6.49719	6.82032	-0.127681	0.0935945	0.41553	97.16	85.08	112.02	89	89.81	68.94	129.28	144.47	126.45	97.18	98.56	82.13
chr10	2978176	2978437	262	5.5393	5.25602	5.77598	-0.133995	0.0936012	0.415546	45.08	28.36	36.56	19.96	39.2	60.12	32.32	45.85	94.84	29.9	51.11	74.76
chr4	7964990	7965544	555	6.04605	6.24531	5.81479	0.132492	0.0936106	0.415556	61.1	75.62	43.56	95.65	86.24	92.99	61.41	64.02	37.36	37.38	81.77	55.8
chr19	17117028	17117830	803	6.37536	6.65658	6.02572	0.133273	0.0936114	0.415556	114.19	54.14	68.45	232.06	49.89	86.58	38.78	51.91	58.92	99.98	97.1	44.22
chr9	125646190	125647095	906	8.18481	8.02805	8.32619	-0.126997	0.0936128	0.415556	332.56	328.27	234.92	164.69	219.53	286.19	313.5	333.93	350.62	238.27	329.26	360.1
chr8	125556361	125557500	1140	5.73791	5.38555	6.02088	-0.133137	0.0936195	0.415572	36.06	44.69	34.23	64.04	34.93	36.88	71.1	62.29	146.57	57.93	21.17	30.53
chr3	171566722	171567132	411	4.98195	4.74414	5.18605	-0.132274	0.0936289	0.415588	26.04	31.8	24.11	14.97	27.8	36.07	38.78	32.01	44.55	31.77	29.2	42.12
chr6	157460695	157462195	1501	9.44677	9.56753	9.31497	0.122898	0.093629	0.415588	650.09	624.75	1013.6	938.21	661.44	664.57	500.96	689.49	547.48	690.51	721.32	671.76
chr6	16651625	16652427	803	6.6514	6.90653	6.34126	0.133971	0.0936395	0.415606	89.15	78.2	110.46	197.12	86.96	157.92	32.32	131.5	45.98	123.34	62.79	90.55
chr5	76484196	76484785	590	4.70053	4.4223	4.93368	-0.133969	0.0936449	0.415606	22.04	18.91	17.11	23.29	12.83	34.47	29.09	54.5	17.24	28.97	24.09	29.48
chr3	125032093	125033344	1252	6.65345	6.41952	6.8547	-0.132398	0.0936495	0.415606	71.12	79.92	111.24	106.46	72.7	72.15	164.83	117.65	63.23	76.62	175.22	96.87
chr11	61963025	61963843	819	8.53401	8.35063	8.69668	-0.129118	0.0936496	0.415606	297.5	331.71	235.7	372.62	376.34	344.71	568.83	583.95	418.15	319.56	352.63	246.38
chr6	34315534	34318182	2649	8.48199	8.34822	8.60439	-0.124166	0.0936541	0.415606	356.6	320.54	332.94	263.66	307.2	374.37	342.59	461.97	474.19	315.82	458.49	282.18
chr17	18225255	18226566	1312	9.47587	9.35158	9.5903	-0.121888	0.0936569	0.415606	793.34	595.53	767.78	702.83	516.75	543.52	853.25	602.12	824.81	627.91	838.86	878.13
chr8	95151250	95151799	550	4.34681	3.97323	4.64328	-0.131072	0.0936577	0.415606	14.02	14.61	20.23	13.31	12.83	19.24	6.46	25.09	66.1	14.02	27.74	10.53
chr4	22029592	22030190	599	5.10587	5.40421	4.72932	0.132234	0.093659	0.415606	24.04	30.94	98.02	41.59	24.23	35.27	19.39	38.93	15.81	39.24	13.14	32.64
chrX	72180698	72182056	1359	10.0256	10.1366	9.90541	0.121289	0.0936609	0.415606	1073.81	950.44	1447.67	1086.27	1019.96	1176.02	940.51	802.82	823.37	923.17	913.33	1350.88
chr10	108005723	108006018	296	4.08165	3.71003	4.37688	-0.131751	0.0936662	0.415615	12.02	14.61	5.45	13.31	10.69	22.45	25.86	22.49	12.93	20.56	36.5	6.32
chr15	40542953	40544662	1710	9.7504	9.63906	9.85377	-0.119607	0.0936692	0.415615	1004.69	692.64	864.24	799.31	679.26	743.93	843.55	836.56	1077.71	889.53	1148.41	755.99
chr14	65927422	65928576	1155	5.51132	5.85876	5.05274	0.126338	0.093682	0.415651	44.07	32.66	22.56	49.91	30.65	168.35	42.02	24.22	10.06	39.24	65.71	17.9
chr6	108294513	108295774	1262	10.5674	10.648	10.4821	0.108413	0.0936836	0.415651	1559.62	1390.43	1740.16	1731.7	1513.19	1692.28	1124.74	1455.98	1359.36	1496.88	1524.4	1620.43
chrX	57380428	57380867	440	4.22256	4.599	3.71181	0.122088	0.0936964	0.415687	8.01	12.89	36.56	47.41	22.1	18.44	12.93	6.92	4.31	33.64	2.92	17.9
chr17	43900198	43901346	1149	7.61303	7.73965	7.47422	0.125619	0.0937012	0.415687	190.32	236.32	201.48	267.82	198.86	187.59	216.54	151.39	158.06	228.92	135.06	176.89
chr4	10673606	10674686	1081	8.76553	8.56035	8.94513	-0.130974	0.0937025	0.415687	423.71	344.6	331.38	242.87	471.13	451.33	604.38	376.32	616.45	313.02	734.46	312.71
chr2	9075035	9075684	650	4.75613	4.98127	4.48924	0.133503	0.0937041	0.415687	26.04	26.64	26.45	44.91	34.21	31.26	22.62	29.41	10.06	32.7	16.79	23.16
chr12	16636483	16637422	940	7.54944	7.03004	7.93055	-0.121322	0.0937102	0.415701	168.28	48.98	145.47	71.53	74.13	275.77	245.63	321.82	403.78	113.99	324.88	53.7
chr11	44409607	44410156	550	4.86758	5.12671	4.55149	0.133437	0.0937163	0.415701	17.03	36.95	47.45	48.24	27.08	32.87	29.09	45.85	18.68	14.02	10.95	22.11
chr14	24246887	24247117	231	7.68641	7.79372	7.57048	0.12137	0.0937168	0.415701	245.41	202.81	176.58	245.37	235.92	225.26	226.24	192.05	148.01	180.34	202.23	191.63
chr17	31320884	31321080	197	5.81442	5.50674	6.06787	-0.13378	0.0937199	0.415701	82.14	61.01	27.23	26.62	22.1	53.71	64.64	90.84	71.85	32.7	54.03	88.44
chr18	6448936	6449628	693	5.30987	4.99949	5.56516	-0.133818	0.0937237	0.415701	56.09	28.36	28	22.46	44.19	12.83	42.02	35.47	87.65	42.98	40.15	35.8
chr19	3343621	3344600	980	7.7057	7.82666	7.57368	0.122781	0.0937259	0.415701	248.42	209.68	279.27	212.1	226.66	185.98	164.83	198.11	188.24	197.15	159.89	234.8
chr17	18697571	18698587	1017	7.72505	7.89061	7.53799	0.12983	0.09373	0.415706	309.52	201.95	269.93	158.03	152.53	331.88	193.92	218.01	205.48	184.07	159.89	153.72
chr20	35404438	35405584	1147	7.1421	6.93903	7.32009	-0.130559	0.0937373	0.415725	141.24	111.72	100.35	99.81	134	149.11	180.99	121.98	234.22	89.7	187.63	144.25
chr10	73655295	73656051	757	6.3404	6.55497	6.08826	0.133334	0.0937405	0.415725	88.15	63.59	168.03	82.34	63.44	98.6	64.64	57.96	63.23	104.65	40.88	76.86
chr4	158779399	158779683	285	5.63862	5.85799	5.37981	0.132714	0.0937563	0.415762	68.11	38.67	68.45	82.34	39.91	50.5	22.62	29.41	44.55	54.19	47.45	51.59
chr2	10120040	10120953	914	10.5465	10.6445	10.4414	0.116899	0.0937577	0.415762	1549.61	1414.49	1926.07	1733.37	1356.38	1624.14	1082.72	1378.98	1418.27	1227.78	1522.21	1713.08
chr7	22613484	22613676	193	4.37992	4.65539	4.03913	0.133216	0.0937581	0.415762	35.06	32.66	33.45	11.64	19.96	18.44	12.93	18.17	18.68	17.75	5.84	25.27
chr10	51137459	51138496	1038	4.65947	5.13424	3.94708	0.104275	0.093766	0.415784	13.02	21.48	34.23	9.98	14.97	117.04	19.39	8.65	4.31	12.15	8.03	40.01
chr9	105541642	105542734	1093	7.72068	7.88415	7.53628	0.129103	0.0937696	0.415785	197.33	193.35	304.16	301.09	219.53	202.02	161.6	224.93	109.21	230.79	167.19	220.06
chr5	17431705	17432030	326	4.3375	4.67548	3.89531	0.129149	0.0937747	0.415786	17.03	24.06	27.23	54.9	22.1	8.02	9.7	8.65	5.75	27.1	13.87	24.22
chr13	91154990	91155457	468	4.076	4.40447	3.65	0.131503	0.0937759	0.415786	9.02	24.06	15.56	30.77	9.98	37.68	3.23	20.76	14.37	14.02	12.41	10.53
chr3	119550057	119551302	1246	8.91745	9.11699	8.68581	0.132489	0.0937848	0.415811	544.92	517.33	809.01	535.65	441.2	483.39	413.7	515.6	129.33	549.42	329.99	532.77
chr5	175792751	175793142	392	4.68631	5.00703	4.27329	0.130279	0.0937876	0.415811	15.03	25.78	66.9	31.61	19.96	33.67	12.93	15.57	11.5	39.24	7.3	29.48
chr11	76686059	76687212	1154	7.04731	6.79961	7.25865	-0.132618	0.0937948	0.415824	121.2	157.26	60.68	86.5	148.97	93.79	258.56	125.44	163.81	146.7	119	105.29
chrX	70553395	70554423	1029	5.96055	6.20078	5.67215	0.133485	0.0937968	0.415824	73.12	84.22	45.12	60.72	81.97	96.2	12.93	73.53	45.98	43.92	47.45	82.13
chr11	47993493	47993815	323	4.46601	4.78689	4.05271	0.130999	0.0938006	0.415827	20.03	17.19	14.78	63.21	19.96	30.46	6.46	21.63	20.12	26.16	7.3	17.9
chr16	80626647	80627456	810	6.09928	5.85036	6.3115	-0.132826	0.0938052	0.41583	46.08	42.97	63.79	49.91	90.52	52.91	77.57	57.1	142.26	63.54	61.33	74.76
chr19	43626238	43626464	227	4.34934	4.60481	4.03869	0.133741	0.0938112	0.41583	25.04	37.81	34.23	17.47	17.82	13.63	16.16	12.98	12.93	22.43	10.95	23.16
chr19	3979554	3979812	259	5.99433	6.16107	5.80576	0.129849	0.0938114	0.41583	64.11	96.25	59.9	62.38	83.39	63.33	54.94	70.07	53.17	68.21	38.69	50.54
chrX	96424068	96424294	227	3.20533	2.66363	3.59824	-0.124194	0.0938137	0.41583	4.01	7.73	3.11	4.99	14.97	3.21	22.62	7.79	4.31	21.49	8.03	8.42
chr17	55872399	55872711	313	4.60653	4.25195	4.89092	-0.131715	0.0938242	0.415831	23.04	35.23	8.56	22.46	11.4	13.63	25.86	51.04	7.18	33.64	25.55	34.75
chr2	97911358	97911729	372	7.21186	7.08999	7.32423	-0.121688	0.0938243	0.415831	148.25	121.17	155.58	136.41	138.99	117.04	158.37	144.47	171	137.35	183.98	166.36
chr5	131109670	131110300	631	5.45068	5.20949	5.65726	-0.131554	0.0938257	0.415831	35.06	36.95	35.78	24.95	36.35	52.91	67.87	34.6	64.66	42.05	43.07	50.54
chr14	53778294	53778660	367	4.60042	4.92122	4.18726	0.131505	0.0938262	0.415831	26.04	40.39	45.9	29.11	23.52	16.83	9.7	21.63	2.87	40.18	13.87	21.06
chr15	88623146	88623531	386	7.27998	7.44528	7.09326	0.129687	0.0938512	0.415928	126.21	158.98	262.15	202.95	157.52	137.88	145.44	174.75	93.4	156.04	121.19	128.45
chr7	105191391	105191674	284	4.98316	4.55121	5.31514	-0.131526	0.0938557	0.415934	21.04	18.05	23.34	13.31	38.49	26.45	100.19	30.28	43.11	13.08	34.31	17.9
chr14	29846345	29847453	1109	6.68612	6.9087	6.42283	0.133384	0.0938605	0.415937	57.1	73.04	198.36	125.59	129.72	137.08	64.64	119.38	79.03	106.52	88.34	56.86
chr2	229273816	229274053	238	4.51111	4.22901	4.74697	-0.13317	0.093865	0.415937	17.03	13.75	13.22	17.47	27.8	23.25	38.78	25.95	22.99	27.1	26.28	20.01
chr2	68295378	68296090	713	5.82221	5.52485	6.06864	-0.133802	0.0938657	0.415937	63.11	31.8	32.67	49.07	62.72	36.88	93.73	51.91	103.46	28.03	80.31	45.28
chr2	125398755	125399588	834	7.12641	6.83799	7.36666	-0.133804	0.093872	0.415943	88.15	61.87	147.8	92.32	86.24	210.03	203.62	181.67	251.47	143.9	137.98	71.6
chr6	20945967	20946650	684	6.90271	7.14294	6.61432	0.133821	0.0938745	0.415943	158.27	91.95	212.37	166.35	114.04	105.02	116.35	98.62	25.87	156.98	113.16	76.86
chr13	23848429	23849354	926	7.70795	7.50352	7.88698	-0.130572	0.093878	0.415943	165.28	135.78	208.48	168.01	257.31	153.92	310.27	178.21	265.84	189.68	327.8	148.46
chr6	158344269	158345420	1152	7.44066	7.64386	7.20409	0.132326	0.0938793	0.415943	168.28	150.39	318.94	173	213.83	175.56	93.73	106.41	117.83	250.41	184.71	131.61
chr7	83613288	83613570	283	4.15715	3.74629	4.47656	-0.131908	0.0938855	0.415955	11.02	14.61	21.78	6.65	6.41	20.04	35.55	19.03	25.87	20.56	7.3	25.27
chr8	128267170	128268127	958	9.33843	9.51307	9.13971	0.130709	0.0938883	0.415955	601.01	609.28	1050.16	1051.33	607.27	464.96	759.52	628.93	314.69	528.86	458.49	693.87
chr4	45453343	45453706	364	4.32109	3.98239	4.5952	-0.133512	0.093895	0.415964	22.04	12.03	17.11	7.49	18.53	17.64	38.78	32.01	7.18	19.62	28.47	18.95
chr5	169745345	169746720	1376	7.42512	7.54622	7.29292	0.124167	0.0938965	0.415964	176.3	165.85	198.36	223.74	150.39	206.82	158.37	147.07	205.48	156.98	135.06	137.93
chr21	39175762	39176439	678	4.84605	5.14781	4.46401	0.1335	0.0938997	0.415965	21.04	29.22	41.23	56.56	27.8	36.88	0	25.95	14.37	23.36	35.04	33.69
chr2	55371399	55371769	371	4.62758	4.96894	4.17958	0.128232	0.0939213	0.416046	18.03	21.48	54.45	53.23	20.67	20.04	12.93	19.03	2.87	12.15	17.52	44.22
chr16	20938302	20939132	831	5.95705	6.15793	5.7236	0.132596	0.0939331	0.416085	97.16	61.01	72.34	58.22	49.89	89.78	61.41	32.87	35.92	85.03	55.49	46.33
chr11	82718128	82718754	627	5.22376	4.9234	5.47223	-0.133782	0.0939425	0.416113	34.06	41.25	24.11	31.61	21.38	29.66	45.25	38.06	90.53	41.11	31.39	20.01
chr10	6134539	6135504	966	7.48674	7.73785	7.18251	0.133737	0.0939491	0.416128	289.49	193.35	143.13	445.82	117.61	91.39	122.82	128.04	140.82	211.17	97.1	171.62
chr17	78323910	78325071	1162	6.37313	6.5376	6.18747	0.12994	0.0939532	0.416133	92.16	74.76	84.01	57.39	117.61	131.47	74.34	76.13	83.34	66.34	61.33	75.81
chr10	31581684	31582608	925	6.8196	6.61684	6.99734	-0.130249	0.0939622	0.416147	87.15	95.39	133.02	89	109.77	74.55	164.83	188.59	99.15	120.54	93.45	100.03
chr8	22858068	22858352	285	3.96503	4.20756	3.67333	0.131805	0.0939626	0.416147	26.04	18.05	16.34	17.47	18.53	14.43	29.09	17.3	1.44	13.08	5.11	10.53
chr14	54908069	54908623	555	6.30027	6.5004	6.06784	0.131849	0.0939699	0.416166	105.18	77.34	51.34	78.18	81.25	149.91	51.71	62.29	56.04	73.82	81.77	76.86
chr1	230958431	230958686	256	4.57526	4.16589	4.89378	-0.131672	0.0939797	0.416187	24.04	13.75	16.34	5.82	28.51	19.24	54.94	27.68	25.87	7.48	25.55	36.85
chr21	41868053	41868905	853	8.79166	8.88951	8.68669	0.116637	0.093981	0.416187	493.83	482.1	465.96	517.35	401.28	485	404	374.59	316.13	442.9	448.27	486.44
chr19	51338639	51340632	1994	11.0885	11.1783	10.9927	0.113901	0.0939983	0.41625	2103.54	2090.8	2707.86	2600.88	2002.86	2398.53	1771.14	2088.37	1712.85	2033.22	2209.94	2410.11
chr9	19096674	19097281	608	5.25581	4.94026	5.51458	-0.133543	0.0940098	0.416288	39.07	43.83	15.56	14.14	29.94	41.69	42.02	35.47	79.03	24.29	57.68	35.8
chr1	175287369	175288502	1134	8.15097	7.95439	8.32395	-0.130271	0.094019	0.416314	354.6	309.37	186.7	147.22	278.69	211.63	378.14	264.72	274.46	227.99	418.33	359.04
chr20	48921073	48922443	1371	10.5527	10.6487	10.4498	0.116261	0.0940227	0.416317	1423.4	1490.97	2115.88	1695.94	1349.25	1556.8	1163.52	1443	1370.85	1331.5	1444.82	1638.33
chr14	55429830	55430806	977	6.78862	6.60221	6.95368	-0.128272	0.0940262	0.416318	82.14	103.98	78.57	89.83	116.18	112.23	151.9	93.43	171	98.11	102.94	126.35
chr22	36549088	36549343	256	4.31239	3.97599	4.58499	-0.133699	0.094029	0.416318	11.02	22.34	15.56	14.14	12.12	19.24	32.32	8.65	34.49	22.43	21.9	24.22
chr22	18527895	18529864	1970	7.52534	6.79885	8.00625	-0.103546	0.0940538	0.416414	51.09	41.25	85.57	83.18	355.67	51.31	129.28	688.63	54.6	136.42	97.83	435.9
chr21	25424769	25424985	217	6.5731	6.28364	6.81408	-0.133706	0.094057	0.416414	113.19	73.9	91.79	55.73	27.8	105.02	77.57	128.04	171	51.39	129.22	117.93
chrX	7058891	7060165	1275	9.81482	9.91006	9.71284	0.116757	0.0940629	0.416423	988.66	813.8	1184.74	1081.28	894.51	809.66	934.05	869.43	653.81	841.88	874.63	861.28
chr6	116667714	116667916	203	6.17433	5.90459	6.4015	-0.133452	0.0940651	0.416423	61.1	101.4	44.34	36.6	47.04	68.94	84.03	83.05	148.01	52.33	57.68	82.13
chr8	134654650	134655139	490	4.42398	4.06509	4.71114	-0.133041	0.0940707	0.416434	11.02	23.2	6.22	10.81	23.52	25.65	32.32	15.57	40.23	20.56	28.47	20.01
chr4	68346607	68346763	157	5.28241	5.55042	4.95299	0.133641	0.0940835	0.416477	43.07	56.72	47.45	50.74	59.16	24.05	12.93	19.03	28.74	67.28	26.28	31.59
chr9	20571467	20571943	477	4.54046	4.27237	4.76645	-0.133546	0.0940878	0.416482	20.03	29.22	15.56	12.48	17.82	20.84	22.62	27.68	41.67	14.02	29.93	27.38
chr14	77607657	77608367	711	7.05901	7.19421	6.90982	0.124797	0.0940981	0.416514	184.31	134.06	126.8	128.92	154.67	149.91	100.19	96.89	126.45	115.86	133.6	148.46
chr5	9197916	9198353	438	5.78777	5.56098	5.98371	-0.13143	0.0941058	0.416515	64.11	38.67	67.68	39.92	45.62	27.26	84.03	56.23	58.92	49.52	65.71	65.28
chr12	57751571	57752935	1365	11.2592	11.354	11.1578	0.116192	0.094106	0.416515	2612.4	2233.45	3160.6	2529.35	2273.7	2895.55	2213.92	2119.52	1893.9	2366.79	2220.89	2893.4
chr4	153083047	153083887	841	6.71629	6.87378	6.53948	0.12844	0.0941078	0.416515	137.23	116.01	106.57	110.62	129.01	104.21	71.1	93.43	135.07	107.45	58.41	92.66
chr5	89930386	89931377	992	7.0878	6.90133	7.25291	-0.129504	0.0941191	0.416552	153.26	164.14	116.68	112.29	101.92	68.94	158.37	125.44	183.93	145.76	177.41	124.24
chr3	149879935	149880199	265	4.73258	4.35736	5.03008	-0.133622	0.0941274	0.416575	26.04	18.05	17.89	21.63	24.95	14.43	74.34	25.95	35.92	21.49	20.44	17.9
chr8	38944492	38944770	279	4.72133	4.34658	5.01853	-0.131749	0.0941363	0.416592	27.05	24.92	14.78	4.99	20.67	29.66	29.09	17.3	70.41	27.1	28.47	22.11
chr7	121449861	121450556	696	5.51107	5.8016	5.14689	0.133091	0.0941374	0.416592	34.06	48.98	93.35	83.18	47.04	28.06	6.46	27.68	34.49	40.18	60.6	43.17
chr7	12584845	12585628	784	6.25164	6.3941	6.09356	0.128479	0.0941432	0.416604	86.14	99.68	83.24	59.89	82.68	92.99	96.96	61.42	44.55	58.87	77.39	70.54
chr18	56709274	56709973	700	6.82945	6.98115	6.65991	0.127893	0.0941467	0.416606	130.22	106.56	151.69	129.75	108.34	131.47	103.42	67.48	76.16	110.26	114.62	134.77
chr2	9843066	9844367	1302	10.6639	10.7667	10.5531	0.118872	0.0941527	0.416618	1732.92	1442.85	2279.24	1795.75	1471.85	1730.76	1370.37	1251.81	1623.76	1439.89	1431.68	1897.34
chr4	152789624	152789988	365	4.28762	4.55177	3.96401	0.133134	0.0941624	0.416647	20.03	28.36	44.34	11.64	23.52	12.83	16.16	19.03	17.24	9.34	16.06	15.79
chr5	75481086	75481352	267	4.2833	4.50488	4.0214	0.133544	0.0941692	0.416651	23.04	19.77	22.56	30.77	19.24	20.84	29.09	12.11	2.87	14.95	13.14	25.27
chr3	167777434	167777723	290	4.69449	4.38705	4.94779	-0.133463	0.0941694	0.416651	14.02	27.5	36.56	11.64	21.38	14.43	22.62	24.22	38.8	15.88	39.42	44.22
chr14	93212398	93213082	685	7.80815	7.64999	7.95066	-0.126681	0.0941765	0.416669	257.43	155.54	195.25	220.41	208.13	168.35	274.72	239.64	186.8	206.5	229.24	347.46
chr11	131038514	131038879	366	4.46948	4.18412	4.7076	-0.132744	0.09418	0.41667	11.02	17.19	23.34	19.13	19.96	18.44	38.78	19.03	25.87	24.29	27.74	21.06
chr1	149899210	149900382	1173	9.85398	9.91622	9.78893	0.100092	0.0941868	0.416687	973.64	895.44	1061.83	1038.02	913.76	914.68	1005.15	811.47	844.93	879.25	842.51	924.45
chr1	55276849	55278229	1381	8.69144	8.84555	8.51887	0.12838	0.0941926	0.416699	358.6	357.49	588.87	653.76	394.16	407.24	416.93	487.06	294.58	389.64	369.42	243.22
chrX	131840723	131842198	1476	7.11433	7.23364	6.98426	0.12383	0.0941976	0.416707	132.22	165	126.8	145.56	167.5	165.94	148.67	141.88	99.15	140.16	125.57	104.24
chr14	75568896	75569220	325	5.44262	5.66911	5.17383	0.133412	0.0942036	0.416709	36.06	61.87	45.12	64.88	48.47	48.9	42.02	44.12	8.62	53.26	30.66	37.9
chr7	44581473	44582987	1515	11.4175	11.5185	11.309	0.118244	0.0942043	0.416709	2715.57	2670	3667.79	3132.37	2554.53	2861.88	2372.29	2237.17	2026.1	2625.62	2707.12	3254.54
chr19	44682772	44683904	1133	6.63688	6.35397	6.87331	-0.133564	0.0942161	0.416735	98.17	95.39	54.45	52.4	99.79	90.59	135.74	60.56	175.31	85.96	186.9	58.96
chr10	117684603	117685239	637	4.98147	4.77835	5.15949	-0.130757	0.0942164	0.416735	29.05	34.37	31.12	19.96	28.51	21.64	35.55	35.47	40.23	31.77	40.88	30.53
chr14	73463580	73463812	233	5.92317	6.17665	5.61546	0.133491	0.0942195	0.416736	100.17	67.89	47.45	59.05	64.86	94.59	12.93	51.04	27.3	65.41	70.09	67.39
chr7	91829918	91830528	611	5.58919	5.32778	5.81043	-0.132189	0.0942352	0.416782	41.07	33.51	43.56	39.09	35.64	48.1	80.8	44.12	86.22	48.59	30.66	46.33
chr1	56296619	56296793	175	3.30988	3.62032	2.9138	0.1295	0.0942387	0.416782	10.02	9.45	16.34	3.33	17.82	16.83	9.7	10.38	2.87	6.54	7.3	8.42
chr8	130318934	130319230	297	6.79767	6.57694	6.98907	-0.131673	0.0942393	0.416782	154.26	123.75	58.34	74.86	86.24	75.35	138.98	110.73	168.12	90.64	145.29	108.45
chr19	10593823	10594638	816	7.81733	7.64754	7.96922	-0.127826	0.0942425	0.416782	223.38	241.48	147.02	171.34	220.24	199.61	245.63	164.37	349.18	207.43	245.31	291.66
chr8	24414880	24415508	629	6.84749	7.01447	6.65862	0.130433	0.0942466	0.416782	124.21	112.57	114.35	146.39	173.2	105.02	145.44	96.89	51.73	126.14	108.05	77.92
chr3	57778536	57779137	602	5.1568	4.86939	5.39635	-0.133566	0.0942487	0.416782	43.07	32.66	17.89	29.11	34.21	18.44	29.09	44.12	68.97	39.24	55.49	15.79
chr3	56902468	56903159	692	4.80631	4.45818	5.08655	-0.131686	0.0942595	0.416803	11.02	29.22	40.45	11.64	23.52	16.03	9.7	45.85	37.36	57	16.06	37.9
chr19	42051201	42052212	1012	6.41806	6.62743	6.17305	0.132905	0.0942596	0.416803	86.14	91.09	109.68	106.46	139.7	60.12	74.34	61.42	67.54	129.88	38.69	61.07
chr7	72546425	72547218	794	5.51439	5.71701	5.27859	0.131224	0.0942676	0.416817	51.09	58.44	29.56	53.23	59.16	64.13	25.86	32.87	35.92	48.59	49.65	40.01
chr17	74779595	74780450	856	8.6762	8.45368	8.86894	-0.131435	0.0942742	0.416817	410.69	305.07	278.49	261.17	475.41	372.77	888.8	262.99	444.02	339.18	441.7	428.53
chr5	113278830	113279331	502	4.77841	5.06513	4.42022	0.133511	0.0942745	0.416817	20.03	36.09	27.23	34.93	38.49	44.09	6.46	21.63	10.06	19.62	40.15	30.53
chr3	27358895	27359512	618	5.64628	5.39763	5.85831	-0.133183	0.0942752	0.416817	42.07	37.81	28.78	33.27	42.05	68.94	32.32	78.72	93.4	55.13	37.96	50.54
chrX	11103814	11104102	289	3.98851	4.28066	3.62178	0.133115	0.0942921	0.416878	17.03	20.62	27.23	16.64	27.08	8.02	6.46	13.84	10.06	20.56	12.41	10.53
chr4	94595965	94596198	234	4.27801	3.91629	4.56697	-0.133499	0.0943085	0.416897	19.03	18.91	11.67	7.49	20.67	12.83	42.02	19.9	28.74	21.49	15.33	14.74
chr4	38561423	38561638	216	4.60463	4.34039	4.82788	-0.133467	0.0943119	0.416897	20.03	23.2	35.78	10.81	15.68	16.03	22.62	25.09	24.43	32.7	25.55	40.01
chr15	31128963	31130159	1197	7.08335	7.20946	6.94515	0.124155	0.0943121	0.416897	128.22	165	115.13	173.84	163.93	141.89	122.82	114.19	110.65	151.37	116.08	124.24
chr5	125199803	125201272	1470	7.2583	7.11066	7.39223	-0.124848	0.0943122	0.416897	133.22	141.79	131.46	137.24	127.58	157.92	190.69	177.35	188.24	109.32	194.93	147.41
chr8	6834296	6835841	1546	6.96867	6.61262	7.25402	-0.132306	0.0943129	0.416897	68.11	95.39	87.12	48.24	169.64	118.64	138.98	74.4	372.17	100.91	69.36	160.04
chr7	148575511	148576534	1024	6.88968	7.04366	6.71727	0.127777	0.0943155	0.416897	123.21	156.4	84.79	119.77	151.11	156.32	87.26	121.98	113.52	104.65	81.77	122.14
chr16	66019609	66019856	248	3.69008	3.30355	3.99463	-0.130812	0.094318	0.416897	5.01	4.3	21.78	7.49	14.26	6.41	12.93	22.49	18.68	16.82	13.14	11.58
chr11	6545849	6546292	444	4.63198	4.31766	4.88993	-0.133187	0.0943286	0.41693	17.03	28.36	14	15.8	22.81	21.64	54.94	29.41	20.12	28.03	21.17	24.22
chr6	155530091	155530550	460	4.98046	4.67377	5.23325	-0.133311	0.0943328	0.416935	26.04	28.36	18.67	36.6	24.23	19.24	64.64	38.06	35.92	41.11	17.52	28.43
chr19	47143722	47144129	408	4.50737	4.73644	4.23494	0.13348	0.0943396	0.416951	13.02	28.36	28	43.25	32.07	15.23	25.86	18.17	14.37	18.69	11.68	24.22
chr6	89333033	89333493	461	4.39528	4.67892	4.04187	0.132519	0.0943516	0.41699	37.06	41.25	13.22	9.15	31.36	21.64	12.93	10.38	20.12	18.69	14.6	22.11
chr2	230664176	230664547	372	8.13125	8.30336	7.9358	0.129947	0.0943553	0.416993	428.72	211.4	291.71	392.59	300.07	270.96	255.33	322.69	126.45	287.79	262.1	214.79
chr5	100852864	100853550	687	9.18764	9.10938	9.26187	-0.107408	0.0943795	0.417086	609.02	596.39	519.64	538.97	509.62	540.31	588.22	645.37	615.02	518.58	685.54	630.69
chr15	85582179	85583209	1031	9.13028	9.22405	9.03	0.113828	0.0943958	0.417144	637.07	637.64	542.19	573.91	658.59	538.71	391.07	481	604.96	536.34	548.29	574.89
chr11	129966346	129966577	232	4.06413	4.38431	3.65201	0.13271	0.0943999	0.417149	18.03	13.75	12.45	27.45	26.37	27.26	0	19.03	10.06	22.43	10.22	13.69
chr17	74633069	74633719	651	4.70447	4.30286	5.01829	-0.129072	0.0944219	0.41723	24.04	35.23	7	13.31	22.81	16.03	12.93	48.45	74.72	15.88	18.25	24.22
chr7	107332314	107333489	1176	6.46023	6.26408	6.63288	-0.129805	0.0944258	0.41723	93.16	71.33	52.9	59.89	87.67	96.2	100.19	96.03	143.7	68.21	97.83	89.5
chr6	52493665	52494053	389	7.42513	7.64221	7.16949	0.132941	0.0944308	0.41723	171.29	161.56	283.93	302.76	134	145.1	126.05	173.02	76.16	185.94	91.99	210.58
chr10	132057869	132058764	896	5.10487	4.64776	5.45146	-0.125852	0.0944321	0.41723	16.03	42.11	20.23	11.64	42.77	17.64	16.16	42.39	130.76	22.43	16.06	34.75
chr1	44408688	44409101	414	5.10781	4.89751	5.29132	-0.132138	0.0944339	0.41723	22.04	30.08	43.56	33.27	24.23	25.65	25.86	38.06	41.67	29.9	58.41	41.06
chr1	3771772	3773301	1530	10.2028	10.3062	10.0914	0.118897	0.0944368	0.41723	1240.09	1150.67	1565.91	1513.79	1153.25	973.2	1034.24	1148.86	978.56	1210.03	911.87	1262.44
chr16	71673196	71673498	303	3.92216	4.21015	3.56195	0.131311	0.0944466	0.417258	14.02	21.48	31.12	19.13	15.68	9.62	16.16	9.52	1.44	10.28	12.41	21.06
chr1	222620632	222620968	337	6.07317	5.80969	6.29588	-0.133323	0.0944495	0.417258	58.1	64.45	43.56	44.91	60.58	64.93	61.41	49.31	103.46	50.46	156.24	50.54
chr2	104444914	104445247	334	3.91597	4.25284	3.4757	0.129503	0.0944604	0.41728	11.02	16.33	31.12	26.62	22.1	7.21	6.46	11.25	2.87	20.56	8.76	16.85
chr1	27416206	27416873	668	7.70088	7.84429	7.54162	0.126185	0.0944606	0.41728	193.33	188.2	255.93	310.24	187.46	243.7	161.6	165.24	163.81	185.94	249.69	191.63
chr6	26595564	26596319	756	8.56122	8.47274	8.64458	-0.110086	0.0944642	0.417282	370.62	347.18	353.17	365.14	317.89	377.58	416.93	431.69	444.02	348.53	369.42	390.63
chr9	125659261	125660796	1536	8.18569	8.39838	7.93613	0.132655	0.0944733	0.417304	269.45	262.1	487.74	500.71	242.34	262.14	168.06	331.34	106.33	327.03	293.49	243.22
chr7	120519185	120519636	452	4.52753	4.23767	4.76878	-0.133339	0.0944755	0.417304	18.03	18.05	15.56	12.48	11.4	37.68	22.62	36.33	22.99	24.29	39.42	17.9
chr16	20814720	20815263	544	6.72802	6.95711	6.45555	0.133103	0.0944838	0.417327	134.23	110.86	145.47	75.69	106.91	172.35	42.02	45.85	81.91	119.6	89.8	147.41
chr1	146938179	146939631	1453	9.65771	9.81712	9.47846	0.128573	0.0944942	0.417336	679.14	1018.33	1071.16	1107.06	905.92	630.9	423.39	806.28	964.19	541.01	589.17	956.04
chr18	59094439	59095206	768	5.16511	4.9355	5.36314	-0.13283	0.0944966	0.417336	39.07	20.62	34.23	24.12	39.91	25.65	22.62	37.2	58.92	34.57	62.06	31.59
chr5	141701638	141703233	1596	8.16217	8.0539	8.26289	-0.117415	0.0944972	0.417336	238.4	293.9	280.04	263.66	252.32	266.15	310.27	327.88	354.93	326.1	241.66	282.18
chr5	154395526	154396198	673	7.0803	7.34937	6.74928	0.132963	0.0945024	0.417336	106.18	132.34	117.46	294.44	204.56	123.45	90.5	166.1	45.98	199.96	48.19	94.76
chrX	19807197	19808279	1083	7.14443	6.98083	7.29135	-0.126355	0.0945048	0.417336	129.22	152.96	97.24	126.43	126.16	125.86	197.15	126.31	172.43	125.21	193.47	125.3
chr7	66748937	66749136	200	5.01791	4.65247	5.30925	-0.132797	0.094505	0.417336	33.06	21.48	14.78	16.64	38.49	26.45	64.64	32.01	64.66	12.15	32.85	31.59
chr2	207337141	207338491	1351	7.92717	8.08906	7.74479	0.128648	0.0945081	0.417336	311.52	290.46	188.25	300.26	220.24	323.06	206.85	295.87	123.58	199.02	248.96	212.69
chr19	10194167	10195537	1371	10.8541	10.9742	10.7232	0.122808	0.0945106	0.417336	1894.19	1715.26	2762.31	2012	1759.09	1927.16	1208.77	1516.53	1728.65	1776.26	1586.46	2325.88
chr19	4669612	4670910	1299	9.95624	10.0572	9.84771	0.117412	0.0945189	0.417359	1118.88	981.38	1321.65	997.27	980.76	992.44	723.97	915.28	820.5	949.33	916.98	1202.42
chr9	94787165	94787400	236	3.57403	3.16358	3.8932	-0.125759	0.0945361	0.417421	6.01	9.45	7	5.82	7.84	17.64	3.23	11.25	17.24	7.48	39.42	10.53
chr3	155869867	155871972	2106	11.465	11.534	11.3926	0.102429	0.0945402	0.417426	2916.91	2611.57	3516.1	2970.18	2900.22	2877.11	2617.92	2487.19	2715.84	2678.88	2600.53	3030.27
chr17	28949346	28949963	618	9.07662	9.18975	8.95386	0.120677	0.094552	0.417464	546.92	511.31	731.22	702.83	476.84	534.7	413.7	549.34	405.22	542.88	519.81	544.35
chr12	92898826	92899683	858	5.55614	5.31146	5.76528	-0.13242	0.0945563	0.417469	24.04	48.12	28.78	33.27	46.33	57.72	58.18	51.91	64.66	33.64	73.74	44.22
chr7	5555839	5557048	1210	9.79922	9.71021	9.88306	-0.111109	0.0945595	0.41747	740.25	708.96	1002.71	835.91	834.64	903.46	946.98	926.53	1082.02	863.37	990.71	856.02
chr8	38230895	38232411	1517	10.8235	10.878	10.7669	0.089223	0.0945773	0.417501	1793.02	1873.38	1954.08	1971.25	1879.55	1820.54	1638.62	1618.62	1952.82	1759.44	1690.86	1794.16
chr15	47862069	47863139	1071	5.8824	5.59711	6.12048	-0.133275	0.0945776	0.417501	42.07	50.7	84.01	19.13	58.45	36.07	84.03	46.72	94.84	57	56.95	77.92
chr18	2846047	2848210	2164	8.95364	8.81874	9.077	-0.123451	0.0945801	0.417501	365.62	317.96	617.65	521.51	476.12	410.44	536.51	536.37	646.63	475.6	522	523.3
chr17	69358213	69359049	837	5.63749	5.37463	5.85976	-0.132959	0.0945824	0.417501	68.11	48.98	32.67	27.45	35.64	36.07	74.34	44.12	70.41	37.38	83.23	38.96
chr1	192600242	192600566	325	4.55648	4.92668	4.05723	0.126392	0.0945848	0.417501	34.06	18.05	30.34	24.95	14.97	60.12	0	20.76	10.06	5.61	25.55	37.9
chr6	151757122	151758336	1215	9.02385	9.2219	8.79423	0.131855	0.0945852	0.417501	649.09	598.11	651.1	698.67	503.21	482.59	303.81	561.46	162.38	577.45	356.28	702.29
chr3	171377961	171378195	235	3.52522	2.88286	3.96812	-0.111697	0.0945931	0.417512	7.01	1.72	1.56	5.82	5.7	22.45	25.86	19.03	0	12.15	9.49	27.38
chr10	124991518	124992818	1301	6.98788	7.1948	6.74623	0.13234	0.094594	0.417512	123.21	115.15	233.37	177.99	128.3	101.01	100.19	91.7	51.73	159.78	108.05	132.67
chr6	125345864	125347542	1679	8.5382	8.40161	8.66297	-0.123857	0.094602	0.417521	342.58	403.04	314.27	242.04	366.36	360.74	381.38	379.78	544.6	313.02	446.81	366.41
chr3	128922519	128923532	1014	5.51132	5.22858	5.74762	-0.133239	0.0946022	0.417521	33.06	37.81	30.34	47.41	49.89	26.45	58.18	38.06	97.71	33.64	64.25	30.53
chr11	88402168	88402758	591	4.91962	4.58507	5.19101	-0.132285	0.0946236	0.417602	31.05	10.31	34.23	9.98	26.37	32.07	16.16	38.93	70.41	36.44	37.23	20.01
chr1	228646335	228648442	2108	7.94172	7.78822	8.08045	-0.126234	0.0946354	0.41764	207.35	245.77	182.81	256.18	176.05	258.13	229.47	295	396.6	255.09	229.97	217.95
chr17	7204549	7205694	1146	10.5066	10.5936	10.4141	0.113683	0.0946479	0.417682	1328.24	1226.29	1835.84	1714.24	1586.6	1580.05	1583.68	1289.01	1189.8	1367.94	1310.49	1445.64
chr11	95304730	95305394	665	5.48472	5.67894	5.26021	0.131528	0.0946517	0.417685	65.11	55.86	53.67	27.45	49.18	56.12	42.02	45.85	21.55	35.51	38.69	46.33
chr2	234272309	234272781	473	3.95523	4.33906	3.43073	0.125655	0.0946596	0.4177	20.03	12.03	9.33	30.77	9.98	39.28	3.23	12.11	5.75	10.28	27.01	6.32
chr5	127590271	127590898	628	7.43175	7.605	7.23481	0.129795	0.0946614	0.4177	155.26	125.47	179.69	276.97	210.26	220.45	145.44	158.31	113.52	156.98	216.83	112.66
chr15	63801947	63802244	298	5.09759	4.78322	5.35557	-0.133229	0.0946656	0.417705	38.06	25.78	21	29.94	26.37	24.05	54.94	26.82	45.98	23.36	76.66	17.9
chr15	29735902	29736966	1065	5.83136	5.56204	6.05822	-0.133183	0.0946719	0.417718	54.09	54.14	45.9	44.08	36.35	48.9	51.71	22.49	119.27	57.93	71.55	76.86
chr5	152501359	152501608	250	3.9801	3.5333	4.32075	-0.126363	0.0946749	0.417718	19.03	21.48	7.78	4.16	4.99	12.02	22.62	15.57	31.61	8.41	34.31	7.37
chr6	81950373	81951301	929	5.15457	4.84057	5.41229	-0.133246	0.0946825	0.417725	32.05	25.78	24.89	37.43	22.1	29.66	42.02	52.77	84.78	15.88	28.47	31.59
chr2	224530150	224530475	326	5.00434	4.77038	5.2056	-0.132381	0.0946841	0.417725	42.07	22.34	27.23	25.78	27.08	19.24	38.78	32.87	33.05	22.43	51.11	43.17
chr12	6635363	6636542	1180	9.37679	9.48162	9.26374	0.120208	0.0946857	0.417725	598.01	562.02	825.35	736.1	630.08	937.93	736.9	604.71	596.34	638.18	551.94	560.15
chr13	48749182	48750400	1219	8.94583	9.26425	8.53662	0.129019	0.0946934	0.417738	470.79	502.72	905.47	775.19	568.78	466.56	462.18	303.65	71.85	723.21	236.54	430.64
chr14	101947601	101949128	1528	11.3127	11.3953	11.2251	0.110982	0.0946979	0.417738	2785.69	2553.99	3110.03	2802.17	2642.91	2267.06	2530.66	2162.77	2000.24	2647.11	2277.11	2744.93
chr15	84773799	84774025	227	4.56225	4.23641	4.82789	-0.133302	0.0947008	0.417738	12.02	21.48	11.67	25.78	22.1	20.04	42.02	15.57	33.05	31.77	34.31	13.69
chr7	8047604	8048685	1082	6.08126	5.83553	6.29116	-0.132625	0.0947011	0.417738	73.12	66.17	31.12	44.91	78.4	48.9	71.1	78.72	116.39	49.52	101.48	52.65
chr9	35397938	35398644	707	5.54888	5.32749	5.74077	-0.132672	0.0947056	0.417738	37.06	33.51	43.56	52.4	46.33	28.06	16.16	62.29	64.66	36.44	78.12	63.17
chr1	10073809	10075296	1488	7.45861	7.62172	7.27469	0.128749	0.0947073	0.417738	203.34	158.98	199.92	234.55	191.73	193.2	161.6	179.94	73.28	138.29	202.23	173.73
chr11	33911752	33913198	1447	9.58217	9.69734	9.45701	0.121967	0.0947196	0.417779	891.5	714.98	1108.5	808.46	741.98	715.87	756.29	731.02	504.37	614.82	741.76	868.65
chr11	78222981	78223973	993	8.41976	8.26067	8.56304	-0.125818	0.0947276	0.4178	300.51	272.41	311.16	312.74	356.38	286.99	546.21	388.43	377.92	216.78	393.51	346.41
chr16	27326301	27327606	1306	7.1953	6.99747	7.36925	-0.130394	0.0947587	0.417882	154.26	128.04	115.13	95.65	126.87	146.7	119.58	132.36	257.21	118.67	233.62	130.56
chr3	52153607	52155395	1789	10.7166	10.8206	10.6047	0.118691	0.0947618	0.417882	1724.9	1678.31	2237.23	1846.49	1618.68	1745.19	1157.06	1354.76	1709.97	1682.82	1430.22	2007.9
chr4	2934688	2935682	995	10.253	10.3242	10.1781	0.103477	0.0947633	0.417882	1223.06	1107.7	1450	1398.17	1187.46	1325.92	1134.43	1211.15	1036.04	1133.41	1190.76	1245.59
chr20	51610193	51610779	587	4.77697	5.09475	4.36882	0.130808	0.0947669	0.417882	37.06	61.87	14	36.6	24.23	31.26	12.93	15.57	4.31	38.31	23.36	29.48
chr15	67783091	67783956	866	8.36546	8.16071	8.54473	-0.130349	0.0947671	0.417882	356.6	307.65	193.7	262	335.71	261.34	423.39	244.83	635.13	264.43	392.78	280.07
chr5	135438587	135439182	596	5.13468	5.42876	4.7649	0.131692	0.0947744	0.417882	32.05	34.37	61.45	73.19	34.93	22.45	25.86	35.47	4.31	45.78	21.17	30.53
chr4	79576490	79576714	225	3.84811	3.38117	4.2003	-0.129618	0.0947747	0.417882	10.02	11.17	6.22	9.98	17.11	8.02	32.32	11.25	33.05	18.69	6.57	8.42
chr14	89429637	89429901	265	6.66507	6.81173	6.50181	0.125261	0.0947756	0.417882	110.19	109.14	115.13	106.46	91.23	141.89	71.1	92.57	76.16	92.5	112.43	98.97
chr2	42770214	42771177	964	6.46096	6.60389	6.3023	0.126934	0.0947777	0.417882	82.14	88.51	96.46	115.61	99.07	101.81	93.73	76.13	50.29	70.08	102.21	81.07
chr15	94245952	94246513	562	4.71587	4.45769	4.93479	-0.132762	0.0947793	0.417882	20.03	23.2	22.56	15.8	21.38	28.86	38.78	38.93	12.93	40.18	28.47	24.22
chr2	226829812	226830036	225	3.62952	3.30446	3.89463	-0.132384	0.0947804	0.417882	5.01	7.73	15.56	16.64	7.13	7.21	9.7	12.98	20.12	15.88	18.98	11.58
chr12	120873241	120873756	516	4.14353	3.59329	4.54089	-0.119383	0.094793	0.41792	5.01	6.87	10.11	4.99	14.97	30.46	22.62	10.38	56.04	2.8	20.44	27.38
chr11	113587256	113588149	894	6.57074	6.97726	6.00268	0.117077	0.0947981	0.41792	103.17	86.79	125.24	303.59	76.27	60.93	32.32	75.26	7.18	122.4	85.42	62.12
chr1	156419791	156422134	2344	9.87481	9.96554	9.778	0.115108	0.0947984	0.41792	958.61	983.1	887.58	1173.6	938.7	1057.37	917.89	872.89	1116.51	798.9	866.6	694.92
chr2	230805218	230806771	1554	6.94211	7.06418	6.80874	0.123756	0.0948264	0.41802	124.21	128.9	118.24	159.7	159.66	112.23	109.89	109.87	127.89	123.34	96.37	105.29
chr3	31509388	31509819	432	3.99179	3.51895	4.34731	-0.125148	0.0948272	0.41802	9.02	6.87	11.67	11.64	19.96	9.62	12.93	6.92	57.48	20.56	18.98	5.26
chr11	122803373	122804037	665	5.35542	5.03425	5.61794	-0.133221	0.0948361	0.418045	31.05	29.22	44.34	19.13	45.62	27.26	84.03	51.04	54.6	46.72	18.25	40.01
chr5	69105566	69107007	1442	7.0839	6.9334	7.22017	-0.123585	0.0948404	0.41805	102.17	116.01	135.35	142.23	113.33	124.26	190.69	135.82	171	120.54	146.02	130.56
chr1	160605346	160605552	207	5.13649	4.87405	5.35845	-0.133092	0.0948477	0.418068	17.03	26.64	45.12	25.78	28.51	32.87	22.62	51.04	71.85	32.7	41.61	26.32
chr18	74946785	74947321	537	4.6231	4.29401	4.89089	-0.131706	0.094854	0.418068	24.04	16.33	28	16.64	14.26	18.44	16.16	22.49	30.18	16.82	74.47	17.9
chr12	948794	950393	1600	11.3193	11.4438	11.183	0.123732	0.0948584	0.418068	2503.21	2295.32	4005.39	2328.9	2419.11	3162.5	2233.31	2036.46	1970.06	2285.5	2201.91	3222.96
chr12	51518301	51519247	947	7.3215	7.5492	7.05101	0.132761	0.0948635	0.418068	155.26	164.14	220.14	260.34	186.03	137.88	38.78	151.39	84.78	171.93	206.61	142.14
chr11	16632281	16632658	378	4.38755	4.14959	4.59176	-0.132495	0.0948651	0.418068	18.03	22.34	17.11	14.97	16.39	17.64	19.39	32.01	28.74	27.1	15.33	22.11
chr1	20678481	20679497	1017	7.01858	6.82126	7.19212	-0.130101	0.0948666	0.418068	116.2	183.04	98.79	107.3	96.22	76.96	135.74	156.58	140.82	125.21	109.51	209.53
chr6	45920693	45921572	880	9.20813	9.45767	8.90621	0.133167	0.0948671	0.418068	681.15	513.89	862.69	1003.09	665.01	493.01	387.84	602.98	145.13	562.5	652.69	527.51
chr1	26833191	26834128	938	9.52964	9.62993	9.42186	0.118105	0.0948692	0.418068	877.48	719.28	642.54	887.48	831.08	796.04	769.22	705.93	471.32	707.33	742.49	719.14
chr6	117771316	117772039	724	8.37113	8.15407	8.55976	-0.130885	0.0948774	0.41809	304.51	211.4	287.82	343.51	354.24	207.63	627.01	313.17	316.13	285.92	508.13	213.74
chr16	47506839	47507110	272	3.94035	3.58403	4.22587	-0.132114	0.0948875	0.418121	8.01	16.33	9.33	4.16	15.68	18.44	22.62	23.36	17.24	14.02	25.55	9.48
chr5	150393948	150394653	706	7.77813	7.96676	7.56108	0.130952	0.094891	0.418123	217.37	207.1	245.04	278.64	349.25	203.62	151.9	193.78	103.46	319.56	147.48	216.9
chr4	184423039	184423459	421	6.6006	6.82816	6.33029	0.132875	0.0948997	0.418148	138.23	111.72	70.01	119.77	90.52	151.51	71.1	95.16	57.48	79.42	143.83	35.8
chr3	66320424	66320697	274	4.06308	4.3072	3.76906	0.132467	0.0949094	0.418169	20.03	19.77	21.78	22.46	23.52	11.22	22.62	12.11	2.87	11.21	8.76	24.22
chr8	70219560	70219950	391	6.97766	6.80956	7.12821	-0.12776	0.0949161	0.418169	123.21	130.62	102.68	93.99	105.49	117.04	109.89	121.98	222.73	104.65	137.98	142.14
chr3	557880	558700	821	7.60506	7.75726	7.43489	0.127158	0.0949202	0.418169	161.27	224.29	217.81	301.09	211.69	181.97	135.74	205.9	152.32	215.84	133.6	194.79
chr8	125144859	125145137	279	3.9673	4.25952	3.60046	0.130637	0.094921	0.418169	31.05	9.45	14.78	28.28	5.7	25.65	16.16	13.84	8.62	13.08	9.49	11.58
chr3	129001006	129002674	1669	6.84285	7.01451	6.64796	0.128432	0.0949214	0.418169	113.19	126.32	135.35	126.43	138.99	135.48	51.71	122.85	93.4	124.27	71.55	137.93
chr18	56258053	56258950	898	5.91747	6.16996	5.61122	0.133137	0.094928	0.418169	82.14	75.62	32.67	44.08	87.67	109.83	19.39	54.5	44.55	47.65	76.66	50.54
chr13	33202685	33202941	257	5.88644	5.62916	6.10471	-0.13183	0.094929	0.418169	60.1	43.83	43.56	49.07	43.48	56.92	109.89	60.56	91.96	70.08	46.72	33.69
chr8	49135476	49136519	1044	5.7606	5.45946	6.00961	-0.133129	0.0949294	0.418169	51.09	41.25	82.46	33.27	27.08	28.86	100.19	47.58	87.65	57.93	41.61	51.59
chr8	11140809	11141662	854	5.44475	5.74648	5.06276	0.130446	0.0949331	0.418171	42.07	27.5	54.45	83.18	68.42	46.5	32.32	41.53	15.81	22.43	9.49	78.97
chrX	56982274	56982751	478	4.62227	4.21256	4.941	-0.130522	0.0949361	0.418171	14.02	21.48	36.56	6.65	22.1	10.42	42.02	13.84	57.48	18.69	27.01	25.27
chr15	68100865	68102037	1173	7.45878	7.27377	7.62275	-0.129093	0.0949426	0.418186	208.35	184.76	108.13	168.01	113.33	145.9	210.08	192.92	195.43	122.4	260.64	201.11
chr17	28615332	28615589	258	4.66442	4.28494	4.96458	-0.133068	0.0949547	0.418198	14.02	17.19	14	23.29	22.81	25.65	71.1	15.57	27.3	19.62	28.47	25.27
chr5	50653641	50654732	1092	7.08009	6.77927	7.32887	-0.133144	0.0949552	0.418198	138.23	137.5	74.68	55.73	131.86	121.05	261.79	101.22	136.51	65.41	262.83	136.88
chr3	10141420	10142863	1444	10.562	10.693	10.418	0.124699	0.0949605	0.418198	1404.36	1400.74	2449.6	1676.81	1364.22	1636.96	1115.04	1158.38	1284.64	1445.49	1235.29	1969.99
chr16	28617834	28618222	389	4.69649	4.45393	4.90408	-0.132868	0.0949617	0.418198	28.05	33.51	15.56	20.79	13.54	20.04	25.86	37.2	27.3	18.69	37.96	32.64
chr11	61297677	61298061	385	6.59481	6.83397	6.30798	0.133022	0.0949639	0.418198	102.17	107.42	210.03	127.26	59.87	77.76	38.78	94.3	51.73	100.91	85.42	104.24
chr1	44819069	44820709	1641	11.0512	11.1551	10.9391	0.118809	0.0949691	0.418198	2159.63	2340.01	2739.75	2180.02	2086.25	2177.27	1554.59	1596.12	2176.98	2456.49	1675.53	2320.61
chr2	46574533	46575588	1056	8.03442	7.87126	8.18099	-0.127507	0.0949716	0.418198	291.49	256.09	204.59	244.53	191.73	216.44	242.4	371.13	238.53	180.34	344.6	364.31
chr16	8791619	8792245	627	5.6703	5.50887	5.81548	-0.128029	0.0949753	0.418198	44.07	35.23	47.45	51.57	55.6	39.28	48.48	68.34	47.42	60.73	61.33	51.59
chr2	181127993	181128774	782	8.11148	8.26394	7.94098	0.127223	0.0949761	0.418198	301.51	266.4	395.17	283.63	292.23	305.43	190.69	186	183.93	358.8	240.2	314.82
chr14	61403286	61403797	512	4.63043	4.13091	5.00077	-0.121723	0.094978	0.418198	24.04	25.78	4.67	13.31	2.85	34.47	25.86	17.3	67.54	15.88	51.84	13.69
chr2	147232132	147232461	330	4.1816	3.86111	4.44368	-0.132477	0.0949834	0.418198	9.02	9.45	28	14.97	12.12	13.63	12.93	20.76	22.99	38.31	12.41	23.16
chrX	55008807	55009721	915	6.01743	6.20506	5.8017	0.131894	0.0949877	0.418198	50.08	54.14	117.46	99.81	63.44	57.72	71.1	53.64	68.97	37.38	56.22	47.38
chr1	113879152	113879536	385	5.06528	5.31828	4.75826	0.13313	0.0949899	0.418198	28.05	36.09	34.23	39.92	24.95	76.16	22.62	35.47	22.99	24.29	40.15	16.85
chr6	35393688	35394593	906	5.8832	6.15968	5.54087	0.132556	0.0949927	0.418198	93.16	50.7	39.67	54.06	79.12	112.23	25.86	31.14	40.23	86.9	20.44	74.76
chr1	212944202	212945083	882	6.26973	6.05172	6.45908	-0.130742	0.0949948	0.418198	52.09	78.2	53.67	49.07	65.57	99.4	96.96	105.54	116.39	57	73.01	78.97
chr10	43383645	43385252	1608	7.04572	6.85484	7.21427	-0.129035	0.0949952	0.418198	75.13	106.56	111.24	164.69	131.86	105.02	158.37	150.53	204.05	128.01	148.94	101.08
chr22	20563015	20563736	722	6.00908	6.27658	5.68042	0.132847	0.0949983	0.418198	79.13	48.98	86.35	93.99	74.13	82.57	48.48	26.82	20.12	42.98	121.92	47.38
chr2	25431278	25432229	952	7.37512	7.13503	7.58091	-0.132308	0.0950027	0.418204	247.42	149.53	101.9	123.93	114.75	105.82	168.06	133.23	270.15	117.73	286.92	172.68
chr12	132827875	132829516	1642	10.7929	10.9081	10.6677	0.121844	0.0950288	0.418278	1549.61	1643.08	2642.52	2071.89	1548.11	2074.66	1586.91	1504.42	1520.3	1500.62	1482.79	2164.78
chr5	112959151	112959520	370	5.40343	5.22313	5.56368	-0.130212	0.0950304	0.418278	35.06	47.26	30.34	29.94	34.21	47.3	29.09	61.42	57.48	41.11	52.57	42.12
chr9	114321792	114322106	315	4.21179	4.61535	3.64951	0.121621	0.0950315	0.418278	17.03	27.5	34.23	31.61	20.67	16.03	0	12.11	1.44	43.92	7.3	10.53
chr6	13496142	13496770	629	4.96377	4.63821	5.22923	-0.133011	0.0950321	0.418278	33.06	37.81	7.78	18.3	22.81	29.66	58.18	30.28	40.23	26.16	45.99	24.22
chr1	111148144	111149175	1032	6.93001	6.68968	7.13596	-0.131782	0.0950365	0.418281	157.26	110	73.9	61.55	107.63	109.02	213.31	134.09	159.5	74.75	147.48	114.77
chr18	48171824	48172348	525	4.71836	5.03622	4.31007	0.131377	0.0950414	0.418281	14.02	30.94	46.67	30.77	32.79	41.69	6.46	28.55	2.87	31.77	24.09	25.27
chr4	94504566	94505258	693	5.42885	5.16316	5.65313	-0.13289	0.0950421	0.418281	48.08	24.06	40.45	28.28	35.64	38.48	48.48	35.47	77.6	34.57	77.39	28.43
chr2	112799062	112799846	785	6.26725	6.48979	6.00401	0.132717	0.095047	0.418283	55.09	118.59	122.91	88.17	85.53	68.94	51.71	57.96	40.23	81.29	40.15	113.71
chr1	8167155	8168120	966	6.82704	6.65544	6.98038	-0.12604	0.0950541	0.418283	72.12	91.09	107.35	99.81	112.62	121.85	168.06	126.31	117.83	116.8	94.91	133.72
chr12	115916916	115917628	713	6.25623	6.39848	6.09841	0.126448	0.0950554	0.418283	64.11	82.5	75.46	98.98	103.35	81.77	64.64	71.8	64.66	69.14	57.68	83.18
chr6	34288414	34289259	846	7.01863	6.80209	7.20687	-0.130862	0.0950559	0.418283	153.26	116.87	98.02	79.85	138.99	82.57	193.92	117.65	125.01	113.99	226.32	109.5
chr17	66705251	66706516	1266	7.97364	8.17298	7.74227	0.131618	0.095058	0.418283	293.49	150.39	299.49	415.88	173.2	399.22	148.67	218.87	209.8	322.36	191.28	193.74
chr14	67493110	67493335	226	6.12771	5.86469	6.3501	-0.132616	0.0950648	0.418299	73.12	84.22	38.89	36.6	66.29	50.5	100.19	64.88	123.58	41.11	91.26	68.44
chr7	127928947	127929620	674	5.95948	5.79784	6.10483	-0.128371	0.0950773	0.41834	70.12	55	42.01	54.06	67.71	44.89	51.71	86.51	64.66	82.23	65.71	62.12
chr6	126199549	126199933	385	4.13133	4.44856	3.7241	0.132442	0.0950863	0.418366	16.03	28.36	14.78	30.77	24.23	16.83	3.23	16.44	8.62	17.75	24.82	8.42
chr11	68343949	68344191	243	4.25785	3.86505	4.56627	-0.132496	0.0950991	0.418374	12.02	24.06	7.78	12.48	14.26	16.83	45.25	12.98	28.74	26.16	15.33	13.69
chr16	57619594	57620652	1059	5.83425	5.49372	6.10955	-0.132456	0.0950995	0.418374	45.08	60.15	40.45	30.77	44.19	49.7	67.87	47.58	173.87	57.93	36.5	30.53
chr11	72632365	72632902	538	5.11745	5.31108	4.89373	0.132988	0.0951027	0.418374	39.07	35.23	51.34	50.74	37.78	24.05	58.18	30.28	14.37	21.49	18.25	35.8
chr3	112497898	112498476	579	7.30491	7.10867	7.47762	-0.12973	0.0951035	0.418374	177.3	137.5	119.8	121.44	132.57	139.49	174.53	221.47	267.27	100.91	178.87	126.35
chr13	48037284	48038406	1123	11.252	11.3513	11.1453	0.117625	0.0951038	0.418374	2479.17	2286.73	3431.3	2783.87	2422.67	2271.87	2320.58	1885.94	2010.3	2507.89	2133.28	2732.3
chr12	27823890	27824900	1011	9.51478	9.76961	9.20508	0.132901	0.0951122	0.418386	654.1	887.71	1001.93	1045.51	696.37	951.55	746.59	724.96	218.42	844.68	264.29	742.3
chr14	50355837	50356320	484	4.96919	5.19371	4.70317	0.133051	0.0951175	0.418386	17.03	28.36	59.12	44.08	41.34	29.66	35.55	33.74	18.68	19.62	16.06	32.64
chr14	105404565	105405227	663	5.0464	4.74266	5.29718	-0.133003	0.0951215	0.418386	22.04	35.23	17.89	20.79	40.63	24.05	51.71	26.82	60.35	19.62	41.61	35.8
chr12	112381285	112382782	1498	10.7623	10.8534	10.665	0.114146	0.0951241	0.418386	1519.56	1648.23	2110.44	1913.03	1708.49	2201.32	1321.89	1493.18	1790.44	1658.53	1663.85	1814.16
chr5	33840452	33841988	1537	7.42545	7.16105	7.64882	-0.13271	0.0951271	0.418386	184.31	109.14	137.69	70.7	166.07	190.79	242.4	121.12	366.42	136.42	176.68	161.1
chr2	197258698	197259371	674	7.67242	7.80544	7.52589	0.123286	0.0951294	0.418386	215.36	210.54	225.59	243.7	214.54	232.48	132.51	179.08	178.18	213.97	250.42	151.62
chr8	134489134	134489682	549	5.04926	4.83848	5.23312	-0.130557	0.0951317	0.418386	31.05	36.09	21.78	24.12	31.36	27.26	35.55	34.6	48.86	45.78	31.39	29.48
chr15	63565550	63566062	513	4.88357	5.14394	4.56564	0.13289	0.0951333	0.418386	33.06	21.48	46.67	62.38	22.1	26.45	22.62	26.82	20.12	38.31	22.63	11.58
chr10	18651283	18652457	1175	9.24585	9.30993	9.17879	0.103037	0.0951391	0.418386	686.15	587.8	653.43	637.12	595.15	648.53	691.65	538.1	548.92	533.53	579.68	585.42
chr10	92244782	92245274	493	7.5845	7.37577	7.76682	-0.130379	0.0951394	0.418386	207.35	122.89	259.82	137.24	142.55	126.66	277.95	169.56	209.8	171.93	305.9	171.62
chr8	143669374	143669699	326	4.2593	3.92052	4.53345	-0.132167	0.0951406	0.418386	20.03	17.19	11.67	19.96	9.98	12.02	22.62	10.38	18.68	29.9	13.14	44.22
chr2	196448580	196449448	869	5.95988	5.68836	6.1883	-0.13287	0.0951458	0.41839	49.08	40.39	57.56	50.74	69.14	42.49	87.26	56.23	68.97	75.69	124.11	25.27
chr1	172845261	172845869	609	6.56699	6.78156	6.31482	0.132092	0.0951477	0.41839	113.19	100.54	107.35	119.77	119.03	100.21	61.41	96.89	22.99	78.49	97.83	120.03
chr3	32440580	32441118	539	6.59647	6.32325	6.8261	-0.132952	0.0951707	0.418434	79.13	62.73	107.35	55.73	103.35	72.15	74.34	75.26	219.85	85.03	162.08	64.23
chrX	20230257	20230788	532	5.09688	5.3406	4.80345	0.132755	0.0951709	0.418434	48.08	31.8	27.23	66.54	27.8	41.69	19.39	31.14	15.81	34.57	35.04	31.59
chr3	114221573	114222155	583	5.6849	5.9495	5.36062	0.132916	0.0951723	0.418434	43.07	40.39	44.34	85.67	69.14	88.18	29.09	37.2	11.5	43.92	60.6	64.23
chr17	50738795	50739590	796	5.44866	5.26399	5.61235	-0.129191	0.0951748	0.418434	42.07	27.5	38.89	35.77	47.04	39.28	45.25	48.45	45.98	67.28	42.34	44.22
chr2	230721570	230722435	866	6.36643	6.18196	6.52996	-0.1299	0.0951817	0.418434	101.17	71.33	63.79	68.2	73.41	57.72	64.64	127.17	103.46	58.87	116.08	84.23
chr13	26400660	26400876	217	3.65712	4.0026	3.20196	0.130749	0.0951825	0.418434	20.03	12.89	10.89	19.13	16.39	16.83	0	8.65	11.5	2.8	17.52	14.74
chr3	195876412	195877129	718	5.45299	5.20123	5.66727	-0.13102	0.0951871	0.418434	45.08	33.51	42.01	37.43	24.23	38.48	80.8	36.33	60.35	35.51	44.53	47.38
chr7	116953123	116954664	1542	9.82878	9.72909	9.92203	-0.11533	0.095188	0.418434	758.28	798.34	1094.5	836.74	718.46	885.82	972.83	846.08	1044.66	858.7	1111.91	986.58
chr4	48727169	48728221	1053	5.69003	5.43585	5.90607	-0.132565	0.0951884	0.418434	29.05	40.39	29.56	49.91	43.48	67.34	58.18	73.53	70.41	29.9	82.5	45.28
chr9	79884226	79884952	727	5.76721	5.98914	5.50481	0.132535	0.0951889	0.418434	32.05	65.31	66.9	62.38	98.36	56.12	32.32	46.72	35.92	57	29.93	70.54
chr5	116702298	116703531	1234	6.97129	7.18083	6.72605	0.131863	0.0951981	0.418461	122.21	146.09	154.8	185.48	78.4	183.58	71.1	154.85	66.1	156.04	91.26	95.81
chr7	92485138	92485788	651	4.76986	5.03354	4.44697	0.132749	0.0952051	0.418477	19.03	24.06	27.23	63.21	34.93	28.06	19.39	16.44	12.93	35.51	16.06	30.53
chr8	38303293	38304175	883	6.94283	6.62998	7.19977	-0.1328	0.095208	0.418477	110.19	103.98	82.46	24.95	127.58	145.1	132.51	100.35	224.16	77.55	219.02	128.45
chr5	124162677	124163444	768	5.33641	4.95755	5.6362	-0.131192	0.0952171	0.41849	33.06	46.4	28.78	11.64	32.07	34.47	61.41	15.57	104.9	26.16	40.88	49.49
chr6	29764335	29765133	799	5.55984	5.76294	5.3234	0.132028	0.0952172	0.41849	52.09	37.81	67.68	58.22	43.48	66.54	45.25	52.77	38.8	40.18	47.45	15.79
chr10	13586503	13587836	1334	9.51215	9.602	9.41633	0.114461	0.0952215	0.418495	711.2	771.7	858.02	779.35	776.91	765.57	714.27	519.06	616.45	822.26	652.69	774.94
chr8	59274441	59275570	1130	8.06596	8.32295	7.75304	0.132806	0.0952349	0.418529	298.5	342.02	390.5	341.85	275.13	273.36	203.62	279.43	38.8	255.09	120.46	396.95
chr15	90620029	90620239	211	4.62893	4.38082	4.84057	-0.132096	0.0952397	0.418529	25.04	30.08	20.23	15.8	17.82	16.03	29.09	30.28	37.36	22.43	21.17	31.59
chr20	37095104	37096722	1619	10.7281	10.8589	10.5842	0.124578	0.0952411	0.418529	1530.58	1523.63	2713.31	1800.74	1579.48	1995.3	1199.07	1293.34	1669.74	1617.42	1313.41	2118.45
chrX	370042	370550	509	4.65341	4.24788	4.96961	-0.130181	0.0952418	0.418529	18.03	18.91	11.67	9.98	31.36	24.05	38.78	13.84	54.6	50.46	12.41	17.9
chr9	32581570	32582049	480	5.40225	5.14268	5.62216	-0.132108	0.095247	0.418529	35.06	36.95	21.78	33.27	45.62	39.28	54.94	32.87	84.78	36.44	40.15	46.33
chr1	160204260	160206291	2032	10.3141	10.3952	10.2282	0.108897	0.0952493	0.418529	1359.29	1248.64	1469.45	1485.51	1285.82	1231.33	988.99	1350.43	1362.23	1260.48	1046.93	1187.68
chr7	128112450	128113165	716	6.26918	6.0039	6.49316	-0.132449	0.0952557	0.418529	67.11	85.08	59.12	39.92	84.11	49.7	113.12	62.29	148.01	96.24	48.19	72.65
chr6	80249892	80250915	1024	6.50705	6.73724	6.23303	0.132639	0.0952571	0.418529	113.19	110.86	105.79	89	109.05	112.23	48.48	98.62	21.55	93.44	64.98	124.24
chr5	103345357	103345810	454	5.60634	6.11937	4.80286	0.0984971	0.0952573	0.418529	106.18	73.04	115.13	22.46	69.85	30.46	0	76.99	5.75	15.88	56.22	12.63
chr4	183443788	183445466	1679	11.4827	11.5826	11.3755	0.117528	0.0952668	0.418541	2958.98	2615.86	3894.93	3009.27	2941.56	2981.33	2213.92	2251.88	2643.99	2889.11	2533.37	3408.27
chrX	72203368	72204045	678	5.71908	5.95908	5.43104	0.132909	0.0952682	0.418541	53.09	57.58	67.68	91.49	51.32	52.11	45.25	39.79	18.68	44.85	83.96	26.32
chr11	33015530	33016568	1039	8.92282	9.02649	8.81113	0.119661	0.0952695	0.418541	512.86	439.99	537.53	468.28	496.08	674.19	481.57	423.9	524.49	475.6	340.95	448.54
chr13	99442326	99442606	281	4.80513	4.56174	5.01333	-0.131291	0.0952755	0.418554	17.03	24.06	23.34	18.3	34.93	24.05	38.78	34.6	30.18	35.51	26.28	28.43
chr1	67818238	67818453	216	4.34318	4.59444	4.03873	0.132948	0.095284	0.418578	21.04	18.91	35.01	36.6	14.97	18.44	16.16	19.9	10.06	20.56	18.25	13.69
chr14	34277264	34277500	237	4.05036	4.2997	3.74874	0.132807	0.0952871	0.418578	10.02	21.48	28.78	24.12	12.12	21.64	16.16	17.3	11.5	11.21	16.06	8.42
chr8	66774521	66775878	1358	10.9282	11.0043	10.848	0.107195	0.0952946	0.41859	2060.47	1920.65	2380.37	2071.06	1929.44	1962.43	1890.72	1588.34	1662.55	1909.88	1792.34	2215.32
chr5	123454672	123456150	1479	7.89461	7.69842	8.06729	-0.129876	0.095296	0.41859	308.52	286.16	140.02	143.89	214.54	153.11	235.94	307.11	308.94	187.81	307.36	262.17
chr13	72166215	72166478	264	3.58174	3.12586	3.92764	-0.124113	0.0952992	0.41859	11.02	12.03	2.33	2.5	9.27	15.23	16.16	19.03	2.87	8.41	24.82	20.01
chr6	56533243	56533555	313	3.95344	3.43289	4.33516	-0.122753	0.0953087	0.418618	18.03	9.45	2.33	6.65	4.28	24.05	35.55	21.63	33.05	12.15	12.41	6.32
chr2	27954375	27955394	1020	6.72971	6.89353	6.54487	0.127753	0.0953121	0.418619	105.18	81.64	133.02	137.24	104.78	151.51	64.64	99.49	109.21	97.18	113.89	75.81
chr16	89657401	89658571	1171	10.579	10.6785	10.4722	0.11709	0.0953169	0.418627	1502.53	1417.93	2154	1686.79	1406.99	1665.02	1137.66	1558.06	1383.78	1449.23	1311.95	1682.55
chr2	229884710	229886008	1299	7.80847	7.99764	7.5907	0.130796	0.0953293	0.418668	332.56	209.68	319.72	284.46	225.94	161.13	164.83	164.37	110.65	287.79	165.73	263.23
chr1	111225811	111226283	473	7.19235	6.68143	7.56888	-0.120872	0.0953329	0.418669	125.21	104.84	31.12	47.41	178.19	129.07	155.14	60.56	382.23	85.96	313.2	142.14
chr4	1351911	1352168	258	7.64673	7.74302	7.54355	0.117674	0.095336	0.418669	221.37	231.17	210.03	237.88	204.56	180.37	210.08	193.78	171	198.09	183.25	163.2
chr6	20790301	20791668	1368	6.84704	7.10316	6.53542	0.132862	0.0953463	0.418701	140.24	99.68	128.35	259.51	116.18	80.97	64.64	103.81	34.49	83.16	169.38	101.08
chr9	3932081	3933140	1060	5.53109	5.23781	5.7747	-0.132763	0.0953535	0.418719	28.05	36.95	40.45	31.61	42.05	47.3	96.96	70.07	21.55	54.19	56.22	29.48
chr4	48830486	48831929	1444	10.6208	10.7209	10.5132	0.117354	0.0953593	0.418725	1640.76	1572.61	2223.23	1522.93	1550.97	1616.12	1173.22	1373.79	1458.51	1512.77	1371.08	1879.44
chr7	106704058	106704805	748	5.23286	4.88795	5.51102	-0.131777	0.0953611	0.418725	21.04	34.37	40.45	27.45	39.91	14.43	22.62	40.66	112.08	29.9	43.07	25.27
chr3	58334927	58335386	460	6.9915	7.15386	6.80853	0.128651	0.0953646	0.418727	170.29	109.14	189.03	174.67	124.73	86.58	116.35	99.49	113.52	105.59	136.52	101.08
chr18	322026	323175	1150	6.50918	6.67489	6.32195	0.129642	0.0953765	0.418765	118.2	80.78	93.35	64.88	114.75	141.09	103.42	76.13	68.97	80.36	96.37	54.75
chr3	58568618	58569398	781	6.08023	6.21147	5.93585	0.126576	0.0953867	0.418767	65.11	77.34	87.12	66.54	81.97	66.54	77.57	68.34	58.92	44.85	64.98	52.65
chr9	36457971	36459430	1460	8.54225	8.68135	8.38829	0.125482	0.0953876	0.418767	320.54	271.55	461.29	557.27	421.24	431.29	261.79	278.56	367.86	369.08	370.88	362.2
chr2	36528263	36529101	839	7.19925	6.94226	7.41731	-0.132386	0.0953879	0.418767	180.3	102.26	133.8	81.51	132.57	107.42	248.86	110.73	146.57	97.18	292.76	129.51
chr2	42028459	42030019	1561	6.98771	6.67571	7.24409	-0.132831	0.0953914	0.418767	69.12	95.39	92.57	49.07	152.53	154.72	265.02	153.12	103.46	141.09	58.41	188.47
chr13	111153176	111154637	1462	10.8652	10.9463	10.7793	0.109568	0.0953925	0.418767	1936.26	1739.33	2455.82	1865.62	1950.82	1891.09	1561.06	1542.49	1985.87	1775.33	1785.77	1894.18
chr5	55524927	55525124	198	3.55306	3.23804	3.81147	-0.131747	0.095405	0.418777	11.02	6.02	14.78	5.82	8.55	10.42	9.7	11.25	10.06	10.28	21.9	21.06
chr19	53254289	53255613	1325	6.91309	6.41203	7.28426	-0.121952	0.0954067	0.418777	51.09	73.04	108.13	49.91	132.57	96.2	164.83	87.38	433.96	65.41	48.92	134.77
chr3	151308177	151308429	253	3.90482	4.24254	3.46308	0.130506	0.0954117	0.418777	12.02	24.06	33.45	15.8	17.82	10.42	0	12.11	8.62	20.56	8.03	16.85
chr6	13614423	13616208	1786	10.8324	10.9166	10.743	0.110862	0.0954131	0.418777	1845.1	1808.07	2323.58	1912.19	1801.14	1907.92	1405.92	1580.55	1880.97	1685.63	1655.81	2074.23
chr5	149636848	149637279	432	6.16366	5.95756	6.34396	-0.13033	0.0954134	0.418777	75.13	46.4	68.45	71.53	45.62	65.74	90.5	102.95	63.23	44.85	96.37	89.5
chr10	123046053	123046745	693	5.27653	5.50034	5.01151	0.132092	0.0954135	0.418777	31.05	28.36	50.56	64.88	40.63	56.12	19.39	48.45	31.61	28.03	29.2	36.85
chr22	40370210	40371170	961	9.79872	9.87863	9.71413	0.109308	0.0954253	0.418816	1002.69	806.07	1031.49	1128.69	849.61	829.7	859.71	801.09	794.63	855.9	858.57	869.7
chr6	157273739	157273985	247	7.22128	7.05141	7.37324	-0.125531	0.0954294	0.41882	141.24	132.34	121.35	142.23	136.85	121.85	239.17	152.26	205.48	131.75	129.22	136.88
chr12	113232558	113233791	1234	9.50302	9.61065	9.38671	0.120687	0.0954392	0.418844	799.35	623.03	672.88	662.07	939.42	994.04	840.32	637.58	593.46	724.15	586.98	633.85
chr5	60699451	60700731	1281	10.4325	10.5011	10.3606	0.101298	0.0954411	0.418844	1388.34	1313.95	1628.92	1455.56	1444.76	1463.81	1179.68	1200.77	1530.35	1283.84	1341.88	1351.94
chr7	35868822	35869781	960	5.6643	5.48393	5.82459	-0.130596	0.0954468	0.418855	45.08	48.98	30.34	54.06	36.35	53.71	22.62	78.72	60.35	55.13	64.25	58.96
chr2	30583947	30584623	677	6.26724	6.02383	6.47546	-0.131644	0.0954521	0.418864	85.14	76.48	49.79	34.93	79.12	64.93	135.74	82.19	44.55	84.09	97.83	89.5
chr1	109886909	109888246	1338	6.47897	6.26724	6.66356	-0.130916	0.0954557	0.418867	89.15	94.53	49.79	89	75.55	64.13	74.34	132.36	160.94	76.62	93.45	70.54
chr5	873070	874038	969	5.93757	5.70554	6.13739	-0.131069	0.095466	0.41888	30.05	48.98	39.67	42.42	86.24	65.74	80.8	57.1	77.6	74.75	67.9	64.23
chr2	238127147	238127712	566	5.8531	5.6035	6.06582	-0.132296	0.0954669	0.41888	46.08	30.94	39.67	41.59	80.54	52.91	54.94	55.37	71.85	105.59	39.42	74.76
chr16	2513099	2514933	1835	10.9128	11.0307	10.7843	0.122097	0.0954709	0.41888	1922.23	1976.51	2696.97	2031.13	1677.84	2247.82	1435.01	1552	1492.99	1900.54	1662.38	2538.56
chr17	79340192	79341606	1415	9.4727	9.16167	9.72842	-0.13267	0.0954728	0.41888	471.79	778.57	659.66	452.47	800.43	273.36	872.64	417.85	1438.39	593.33	638.82	1128.72
chr8	78762174	78762634	461	4.26236	4.52511	3.94084	0.132808	0.0954757	0.41888	22.04	18.05	28	28.28	24.95	16.83	16.16	16.44	2.87	19.62	23.36	13.69
chr3	15794982	15795139	158	5.26999	4.96537	5.52137	-0.132782	0.0954774	0.41888	62.1	36.95	21	28.28	14.26	24.85	51.71	42.39	74.72	35.51	36.5	34.75
chr12	75390668	75391635	968	10.0696	10.1943	9.93304	0.123167	0.0954829	0.41889	1163.96	1026.92	1446.11	1067.97	1066.29	1258.59	736.9	855.59	704.11	1080.15	1153.52	1335.09
chr8	137843262	137843516	255	4.3449	4.5796	4.06445	0.132572	0.0955065	0.418953	29.05	15.47	23.34	26.62	24.95	24.05	12.93	25.95	17.24	19.62	10.95	13.69
chr16	88792722	88793083	362	4.80767	5.03295	4.54059	0.132156	0.0955069	0.418953	36.06	29.22	25.67	27.45	42.77	35.27	16.16	22.49	22.99	41.11	18.98	17.9
chr8	27459825	27462603	2779	8.36019	8.15838	8.5372	-0.12996	0.0955163	0.418953	279.47	347.18	259.04	137.24	409.12	282.18	361.98	305.38	459.82	372.82	482.58	246.38
chr19	39845387	39846833	1447	9.85624	9.94587	9.76067	0.113051	0.0955163	0.418953	973.64	918.65	1164.51	923.24	892.38	1045.35	730.43	789.84	885.16	864.3	833.75	1101.34
chr10	93716529	93717295	767	6.41914	6.60464	6.20621	0.130737	0.0955173	0.418953	77.13	97.11	120.57	141.4	81.97	65.74	84.03	65.75	66.1	66.34	110.24	50.54
chr22	23844246	23845277	1032	9.22932	9.36758	9.07638	0.125626	0.0955177	0.418953	883.49	775.99	581.87	620.49	622.24	479.38	520.35	372.86	497.19	618.56	480.39	749.67
chr2	31297697	31298141	445	4.82075	5.049	4.54947	0.132379	0.095522	0.418953	26.04	38.67	24.89	44.08	38.49	26.45	19.39	23.36	17.24	41.11	20.44	18.95
chr21	19343757	19344096	340	5.05497	5.3841	4.62785	0.129465	0.0955224	0.418953	61.1	11.17	59.12	36.6	25.66	56.92	3.23	21.63	38.8	18.69	45.99	20.01
chr6	155583858	155584318	461	4.53972	4.80357	4.21655	0.132465	0.0955253	0.418953	29.05	41.25	12.45	22.46	33.5	28.86	22.62	31.14	7.18	21.49	17.52	11.58
chr15	73975709	73976066	358	5.56013	5.79029	5.28615	0.131919	0.0955286	0.418954	52.09	78.2	59.9	30.77	54.17	56.92	19.39	40.66	24.43	53.26	51.11	45.28
chr15	90013071	90013964	894	6.86063	6.64816	7.04578	-0.130935	0.095533	0.41896	86.14	91.09	107.35	93.16	131.86	92.19	96.96	114.19	172.43	91.57	227.05	90.55
chr18	48023425	48024095	671	4.74103	4.35027	5.04819	-0.130772	0.0955396	0.418975	9.02	40.39	24.89	21.63	12.83	13.63	42.02	28.55	64.66	14.02	21.9	27.38
chr1	171805457	171806491	1035	7.02991	7.22284	6.80713	0.130391	0.0955449	0.418984	232.39	153.82	80.9	132.25	145.4	151.51	67.87	112.46	112.08	110.26	155.51	113.71
chr17	10270258	10270760	503	5.68698	5.94655	5.37025	0.132596	0.0955485	0.418987	91.15	76.48	81.68	27.45	49.18	44.09	42.02	53.64	15.81	35.51	30.66	70.54
chr9	134365852	134366718	867	5.69825	5.40953	5.93871	-0.132743	0.0955598	0.419023	29.05	52.42	60.68	22.46	52.74	37.68	22.62	78.72	110.65	69.14	41.61	45.28
chr17	19800606	19800898	293	4.71229	4.4014	4.96792	-0.132553	0.0955643	0.419029	19.03	20.62	16.34	29.11	25.66	16.03	51.71	28.55	27.3	28.03	15.33	36.85
chr14	67641892	67642679	788	4.6654	4.97212	4.27536	0.1319	0.0955705	0.419042	33.06	18.91	15.56	32.44	30.65	57.72	3.23	16.44	20.12	16.82	34.31	25.27
chr2	137826313	137827489	1177	6.43219	6.67566	6.13912	0.132743	0.0955802	0.419065	94.16	71.33	105.02	217.09	58.45	67.34	48.48	96.03	48.86	78.49	84.69	66.33
chr15	44783877	44785019	1143	8.92709	9.02	8.82778	0.113925	0.0955822	0.419065	483.81	433.97	626.21	525.67	540.98	504.24	400.77	472.35	442.58	523.25	476.74	410.63
chr17	60372233	60372518	286	4.36507	4.56548	4.13227	0.131998	0.0955854	0.419065	23.04	21.48	18.67	23.29	23.52	32.07	19.39	12.98	20.12	16.82	21.17	14.74
chr12	6450996	6453151	2156	10.6948	10.7855	10.598	0.113973	0.0955885	0.419065	1574.65	1570.89	1799.28	1980.4	1502.5	2162.84	1428.54	1712.05	1459.94	1336.17	1779.2	1583.58
chr3	12993653	12995440	1788	10.3351	10.4059	10.2606	0.103093	0.0955939	0.419065	1237.08	1224.57	1488.12	1537.07	1329.3	1324.32	1140.9	1101.28	1333.49	1317.48	1275.44	1191.89
chr2	184765106	184765483	378	4.06488	4.41714	3.59783	0.125937	0.0955952	0.419065	14.02	12.89	13.22	18.3	25.66	44.09	3.23	6.92	15.81	7.48	6.57	32.64
chr17	7922465	7923485	1021	7.84452	7.96845	7.70893	0.124142	0.0956022	0.419065	278.47	180.46	304.16	250.36	228.8	260.54	255.33	160.05	173.87	229.86	227.78	208.48
chr19	41404629	41405125	497	5.45493	5.17813	5.68707	-0.132746	0.0956054	0.419065	27.05	35.23	50.56	31.61	46.33	26.45	25.86	64.02	77.6	65.41	20.44	55.8
chr5	89065716	89066508	793	7.42047	7.59572	7.22094	0.129243	0.0956054	0.419065	190.32	202.81	223.26	222.91	181.04	140.29	122.82	163.51	71.85	176.6	151.86	208.48
chr7	123734458	123734838	381	3.58461	3.15547	3.91493	-0.124305	0.0956069	0.419065	7.01	19.77	2.33	3.33	11.4	9.62	6.46	13.84	15.81	10.28	33.58	10.53
chr22	29797233	29799011	1779	7.62139	7.86662	7.32576	0.132722	0.0956222	0.419118	227.38	375.54	318.94	107.3	186.03	185.18	126.05	209.36	311.82	107.45	84.69	123.19
chr5	58327031	58327815	785	5.88472	6.10812	5.62026	0.131942	0.0956277	0.419127	60.1	84.22	56.01	59.89	91.95	61.73	29.09	38.06	25.87	57.93	62.06	82.13
chr16	30487943	30489018	1076	6.92564	7.14615	6.66525	0.132262	0.0956308	0.419127	140.24	144.37	165.69	176.33	125.45	97.8	80.8	78.72	40.23	180.34	91.99	136.88
chr3	81743219	81743837	619	5.17939	4.95534	5.37327	-0.129652	0.0956373	0.419127	26.04	35.23	38.89	29.94	26.37	29.66	54.94	38.93	37.36	42.98	29.2	45.28
chr2	179440547	179440954	408	4.41846	4.09184	4.68461	-0.132713	0.0956378	0.419127	15.03	12.03	16.34	15.8	14.26	28.86	32.32	21.63	38.8	30.83	13.87	16.85
chr5	135466045	135466961	917	6.93127	7.07027	6.77744	0.124733	0.0956416	0.419127	150.25	134.06	98.02	154.71	135.42	133.88	90.5	96.03	104.9	117.73	105.86	143.2
chr16	9139963	9140409	447	6.58084	6.38282	6.75493	-0.129964	0.095643	0.419127	83.14	110.86	60.68	100.64	55.6	89.78	90.5	155.72	130.76	100.91	79.58	90.55
chr2	118059977	118061040	1064	6.99247	7.15577	6.80829	0.127874	0.0956561	0.419171	139.23	122.89	185.92	182.15	89.09	136.28	80.8	98.62	127.89	125.21	114.62	125.3
chr2	88869609	88870063	455	5.54623	5.87111	5.12626	0.128964	0.0956674	0.419206	55.09	59.3	37.34	69.04	66.29	64.13	12.93	80.46	17.24	35.51	6.57	56.86
chr15	101187919	101189346	1428	8.06577	8.23522	7.87373	0.128471	0.0956702	0.419206	339.57	245.77	320.49	383.44	218.1	300.62	148.67	260.4	152.32	288.72	323.42	233.75
chr22	30304745	30305041	297	6.92687	6.6738	7.14211	-0.132175	0.0956774	0.419216	142.24	111.72	63.79	85.67	122.59	86.58	138.98	93.43	267.27	99.98	156.24	91.6
chr8	60949478	60950229	752	7.37199	7.53398	7.18948	0.128861	0.0956788	0.419216	194.33	161.56	201.48	220.41	103.35	230.87	177.76	151.39	142.26	91.57	166.46	146.35
chr22	42356611	42357239	629	5.00724	4.69302	5.26511	-0.132699	0.0956869	0.41922	25.04	30.94	12.45	22.46	30.65	33.67	48.48	35.47	64.66	39.24	19.71	23.16
chr6	25961782	25963900	2119	9.85261	9.75566	9.94345	-0.114323	0.0956914	0.41922	825.39	785.45	970.82	852.54	763.37	989.23	934.05	1055.43	1219.97	786.75	962.97	948.67
chr19	41377924	41379103	1180	8.18547	7.99456	8.35405	-0.128714	0.0956929	0.41922	255.43	333.43	220.92	190.47	301.5	228.47	404	208.49	458.39	285.92	226.32	380.1
chr15	38072285	38073275	991	9.178	9.27708	9.07162	0.116469	0.0956945	0.41922	599.01	588.66	756.12	690.35	503.92	584.4	478.34	501.76	492.87	516.71	594.28	644.38
chr20	60206283	60206506	224	3.8096	3.53932	4.03715	-0.13243	0.0956954	0.41922	12.02	4.3	14	14.14	9.27	16.03	6.46	21.63	14.37	14.95	18.98	22.11
chr4	184538751	184539062	312	6.60348	6.34069	6.8257	-0.132369	0.0957085	0.419264	91.15	147.81	35.78	78.18	49.18	84.17	148.67	89.11	83.34	102.78	121.92	134.77
chr3	42519624	42520014	391	4.10987	4.43802	3.6844	0.130213	0.0957153	0.41928	17.03	24.06	34.23	28.28	12.83	13.63	6.46	25.95	2.87	11.21	11.68	18.95
chr16	4373166	4373402	237	5.38296	5.11269	5.61049	-0.131404	0.0957283	0.419324	30.05	34.37	35.78	40.76	37.78	28.86	84.03	46.72	54.6	36.44	48.19	23.16
chr2	88865482	88867047	1566	8.16471	8.48519	7.75207	0.128254	0.0957428	0.419342	403.68	366.08	220.14	348.5	408.41	403.23	145.44	342.58	43.11	299.94	113.89	348.51
chr9	86340418	86341527	1110	7.64565	7.82901	7.43555	0.130063	0.0957449	0.419342	228.38	177.03	323.61	315.23	165.36	154.72	142.21	173.02	113.52	207.43	170.84	231.64
chr15	35182900	35183393	494	5.44269	5.6607	5.18577	0.132214	0.095745	0.419342	44.07	34.37	59.9	44.91	57.73	62.53	32.32	29.41	24.43	54.19	21.17	56.86
chr7	151057611	151058858	1248	10.8789	10.9517	10.8023	0.105529	0.095745	0.419342	1956.29	1835.57	2246.57	2021.15	1938.71	1885.47	1984.45	1602.18	1524.61	1672.55	1938.35	1992.1
chr4	39165830	39167864	2035	7.36988	7.09157	7.60308	-0.132573	0.0957548	0.419371	200.34	108.28	90.24	120.6	129.72	169.15	248.86	195.51	372.17	127.08	129.22	93.71
chr3	179074598	179075000	403	7.05874	6.84856	7.24216	-0.129104	0.0957811	0.419465	110.19	152.96	122.91	84.84	121.17	99.4	255.33	104.68	153.75	134.55	145.29	114.77
chr10	6927126	6928963	1838	9.91019	9.82216	9.99316	-0.111494	0.0957825	0.419465	847.43	977.94	870.47	818.44	973.63	943.54	869.41	1122.05	1156.75	827.86	984.87	1153.99
chr22	23753316	23753661	346	6.37565	6.11619	6.59548	-0.131741	0.0957877	0.419474	70.12	96.25	63.79	50.74	65.57	69.74	155.14	109	132.2	54.19	59.14	70.54
chr4	47315263	47315830	568	5.64153	5.89131	5.33926	0.132624	0.0957948	0.419485	36.06	42.11	98.79	67.37	54.88	56.92	35.55	48.45	15.81	70.08	27.74	45.28
chr11	75772893	75774270	1378	9.67592	9.75696	9.59005	0.111858	0.0958018	0.419485	874.47	823.26	935.81	877.5	956.52	723.89	959.9	691.22	686.86	831.6	762.93	691.76
chr14	24215426	24216283	858	10.3159	10.395	10.2321	0.107215	0.0958109	0.419485	1399.35	1224.57	1365.99	1403.16	1404.85	1281.03	979.3	1023.42	1242.96	1313.74	1329.47	1327.72
chr11	120684675	120685629	955	6.52781	6.34722	6.68829	-0.127841	0.0958125	0.419485	117.2	75.62	63.01	78.18	91.95	62.53	109.89	94.3	125.01	95.31	77.39	116.87
chr16	56810523	56811227	705	4.91462	5.14723	4.63715	0.13253	0.0958139	0.419485	49.08	40.39	19.45	47.41	24.23	32.07	29.09	25.95	10.06	29.9	24.82	29.48
chr16	30628423	30629413	991	7.36868	7.48511	7.24202	0.122479	0.0958166	0.419485	187.32	142.65	185.92	204.61	185.32	169.15	164.83	143.61	126.45	160.71	126.3	186.36
chr3	114860605	114861011	407	4.53916	4.22462	4.79725	-0.132614	0.0958175	0.419485	16.03	19.77	20.23	10.81	22.1	23.25	38.78	12.98	34.49	17.75	36.5	26.32
chr19	9917315	9917556	242	4.93253	4.68395	5.1445	-0.130956	0.0958215	0.419485	33.06	30.08	29.56	19.13	19.96	22.45	48.48	30.28	37.36	28.03	27.01	41.06
chr20	20710882	20711203	322	6.64546	6.36784	6.87818	-0.132545	0.0958262	0.419485	96.16	94.53	67.68	44.91	91.23	101.01	132.51	49.31	168.12	70.08	184.71	101.08
chr16	31093961	31095149	1189	10.4503	10.5387	10.3562	0.112713	0.0958286	0.419485	1441.43	1414.49	1821.84	1441.42	1421.24	1384.44	1118.27	1058.03	1369.42	1407.18	1382.77	1528.82
chr2	9473600	9475393	1794	10.4398	10.5304	10.3431	0.114066	0.09583	0.419485	1360.29	1291.6	1822.61	1799.91	1365.65	1233.73	1215.23	1224.13	1424.02	1261.42	1367.43	1301.4
chr17	28518131	28518925	795	5.86594	5.62063	6.07554	-0.131535	0.0958407	0.419485	50.08	68.75	28	38.26	74.84	35.27	90.5	57.96	56.04	65.41	81.04	53.7
chrX	120648957	120649625	669	4.93879	4.58755	5.22103	-0.132521	0.0958416	0.419485	20.03	32.66	25.67	16.64	29.22	20.04	64.64	25.95	56.04	19.62	17.52	40.01
chr17	78722199	78722722	524	7.84061	7.9947	7.66807	0.127069	0.0958455	0.419485	281.47	256.09	238.04	335.2	177.48	242.1	177.76	232.71	133.64	227.06	179.6	269.54
chr4	114227011	114227719	709	4.73161	4.26838	5.0817	-0.122288	0.0958475	0.419485	21.04	23.2	24.11	6.65	14.97	25.65	9.7	28.55	22.99	11.21	113.89	16.85
chr6	20564650	20565758	1109	6.71513	6.53359	6.87636	-0.12894	0.0958479	0.419485	118.2	85.94	85.57	73.19	85.53	107.42	96.96	156.58	103.46	70.08	124.11	153.72
chr5	116880208	116880774	567	4.48835	3.68225	5.00241	-0.0974034	0.0958499	0.419485	13.02	24.06	3.89	9.15	2.85	24.05	51.71	15.57	94.84	16.82	10.22	3.16
chr3	33729667	33730473	807	5.13955	4.86232	5.372	-0.13254	0.09585	0.419485	54.09	34.37	19.45	19.13	24.23	23.25	45.25	44.99	60.35	34.57	40.15	23.16
chr5	40402047	40402216	170	4.30533	3.93896	4.59725	-0.131865	0.0958534	0.419485	13.02	17.19	17.89	4.99	28.51	10.42	32.32	23.36	28.74	13.08	18.25	29.48
chr17	62453618	62454993	1376	7.99689	7.8164	8.15729	-0.128604	0.0958596	0.419485	294.5	173.59	202.25	244.53	225.94	211.63	193.92	236.17	412.41	245.74	408.84	215.85
chr19	6887389	6888058	670	5.14924	4.82198	5.41581	-0.132198	0.0958597	0.419485	24.04	32.66	26.45	16.64	43.48	26.45	32.32	21.63	94.84	41.11	43.07	23.16
chr3	185629528	185630306	779	5.5238	5.06117	5.87354	-0.124447	0.095864	0.419485	23.04	29.22	26.45	27.45	54.88	39.28	25.86	16.44	186.8	33.64	70.09	18.95
chr14	81523380	81524416	1037	6.95131	7.13824	6.7365	0.130243	0.0958697	0.419485	131.22	116.01	154.8	197.96	103.35	141.89	106.66	128.04	66.1	99.98	164.27	74.76
chr12	9635723	9636454	732	5.10225	4.81141	5.34419	-0.132587	0.095872	0.419485	16.03	36.09	24.11	28.28	20.67	43.29	48.48	51.04	33.05	19.62	62.06	29.48
chr5	168679172	168679948	777	5.94982	5.71642	6.15066	-0.130207	0.0958725	0.419485	68.11	40.39	32.67	53.23	70.56	50.5	109.89	69.21	70.41	61.67	54.03	61.07
chr17	16027592	16028757	1166	8.16914	8.33631	7.98004	0.12873	0.0958738	0.419485	280.47	329.13	406.84	386.76	310.76	225.26	235.94	282.89	143.7	364.41	194.2	293.76
chr15	71853088	71854029	942	6.45721	6.766	6.06382	0.129488	0.0958767	0.419485	105.18	67.03	239.59	75.69	99.79	65.74	54.94	56.23	11.5	116.8	48.19	113.71
chr5	6377802	6379326	1525	10.4733	10.5385	10.405	0.0978713	0.0958775	0.419485	1439.42	1430.82	1653.03	1552.88	1483.25	1364.4	1208.77	1269.98	1369.42	1497.82	1328.74	1460.39
chr3	108565592	108566059	468	4.84287	5.10491	4.52244	0.13258	0.0958837	0.419485	40.07	37.81	17.89	39.09	23.52	48.1	16.16	25.95	8.62	27.1	28.47	31.59
chr6	22442947	22443241	295	4.23714	3.91971	4.49716	-0.132388	0.0958838	0.419485	15.03	14.61	26.45	19.13	9.98	5.61	25.86	31.14	21.55	16.82	21.17	18.95
chr9	84314965	84315630	666	5.39522	5.58132	5.1815	0.13041	0.0958991	0.419538	51.09	42.97	57.56	31.61	52.74	51.31	29.09	32.01	54.6	43.92	32.85	25.27
chr4	25330480	25332190	1711	7.70147	7.8464	7.54033	0.127059	0.0959105	0.419574	219.37	259.52	163.36	176.33	260.87	301.42	219.78	132.36	221.29	210.24	177.41	155.83
chr13	75372300	75372767	468	5.47551	5.19995	5.70678	-0.132284	0.0959155	0.419574	63.11	29.22	30.34	16.64	42.77	38.48	71.1	46.72	67.54	41.11	51.11	35.8
chr3	100245765	100246220	456	4.23279	4.54444	3.83473	0.129903	0.0959167	0.419574	17.03	33.51	34.23	22.46	19.96	12.83	12.93	19.03	1.44	25.23	8.03	18.95
chr17	76696072	76697834	1763	7.08825	6.83426	7.30415	-0.132075	0.0959221	0.419584	72.12	127.18	82.46	117.28	171.78	113.83	122.82	121.12	308.94	143.9	95.64	155.83
chr16	30995206	30995977	772	7.76456	8.03088	7.43769	0.132196	0.0959266	0.41959	255.43	222.57	379.61	326.88	129.01	255.73	96.96	258.67	35.92	235.46	184.71	228.48
chr7	120805636	120806338	703	5.87921	5.56962	6.13396	-0.132471	0.0959314	0.419598	67.11	51.56	24.11	51.57	38.49	52.11	74.34	50.18	149.44	42.98	68.63	35.8
chr13	99968493	99968727	235	4.02036	3.6347	4.32437	-0.129257	0.0959373	0.41961	10.02	20.62	7	9.98	9.27	17.64	9.7	19.9	50.29	11.21	17.52	11.58
chr9	98056240	98057731	1492	10.9205	10.9976	10.8391	0.107291	0.0959472	0.41964	1991.35	1805.5	2482.27	2079.38	1885.96	2023.36	1696.8	1657.55	1901.09	2017.33	1693.78	2024.74
chr6	57205377	57206447	1071	6.23956	5.95051	6.48025	-0.132515	0.0959549	0.419649	44.07	54.14	102.68	91.49	44.19	34.47	74.34	80.46	63.23	65.41	179.6	72.65
chr10	1109887	1110848	962	7.26167	7.46012	7.03151	0.130957	0.0959597	0.419649	143.24	140.93	217.03	193.8	180.33	181.17	100.19	110.73	57.48	170.99	132.87	212.69
chr1	15409296	15410744	1449	10.0305	10.117	9.93853	0.112746	0.0959627	0.419649	914.54	923.8	1262.53	1293.37	1109.77	1159.18	979.3	865.11	1116.51	938.12	1022.11	966.57
chr19	57915845	57917146	1302	10.225	10.324	10.1187	0.117363	0.0959661	0.419649	1299.19	1239.18	1500.56	1319.99	1260.16	1071.8	1163.52	938.64	936.89	1129.67	1000.94	1501.45
chr8	27583773	27584052	280	4.10815	4.35571	3.80912	0.129087	0.0959672	0.419649	17.03	18.05	24.89	34.1	13.54	15.23	35.55	17.3	4.31	13.08	4.38	9.48
chr5	139968349	139969638	1290	8.29494	8.17523	8.40548	-0.119814	0.0959682	0.419649	262.44	310.23	304.16	262	354.24	241.3	374.91	316.63	341.99	358.8	378.91	263.23
chr2	35973238	35973623	386	4.33368	4.01945	4.59156	-0.132432	0.0959719	0.41965	13.02	18.91	14	11.64	9.27	30.46	29.09	33.74	20.12	14.95	20.44	26.32
chr8	62864030	62864315	286	4.27615	3.90281	4.57248	-0.129477	0.0959745	0.41965	15.03	20.62	17.89	20.79	4.99	10.42	25.86	30.28	5.75	36.44	32.85	11.58
chr1	110619207	110620626	1420	9.81978	9.73744	9.89767	-0.106581	0.095986	0.419678	830.4	844.74	893.03	857.53	940.84	755.15	1031.01	843.48	1110.76	863.37	996.55	878.13
chr9	125527543	125528220	678	6.45127	6.23096	6.64236	-0.130152	0.0959873	0.419678	90.15	91.95	64.57	74.03	76.27	53.71	151.9	92.57	67.54	63.54	134.33	89.5
chr7	39622886	39624279	1394	10.7106	10.7942	10.6219	0.110335	0.0959957	0.419692	1774.99	1530.5	2149.33	2021.15	1574.49	1604.1	1357.44	1649.76	1549.03	1687.5	1552.87	1658.33
chrX	9339739	9340412	674	6.48478	6.74148	6.17231	0.132503	0.0959968	0.419692	131.22	131.48	112.8	159.7	56.31	50.5	29.09	109.87	47.42	79.42	96.37	70.54
chr9	5848503	5848965	463	5.78038	5.98103	5.54724	0.130734	0.0960048	0.419705	51.09	50.7	80.12	62.38	57.73	76.96	38.78	52.77	21.55	57	43.07	67.39
chr2	23487474	23488854	1381	6.49749	6.29068	6.67833	-0.129789	0.0960059	0.419705	88.15	79.92	88.68	65.71	91.95	55.31	129.28	140.15	57.48	118.67	94.18	74.76
chr19	58394777	58396388	1612	7.99745	7.8648	8.11892	-0.123175	0.0960132	0.419723	188.32	207.1	276.15	259.51	268.71	198.81	223.01	319.22	353.49	242.94	274.51	254.8
chr12	89765619	89766744	1126	8.19782	8.3599	8.0152	0.127969	0.0960232	0.419746	312.53	271.55	418.51	405.89	238.06	324.67	226.24	320.09	137.95	299	265.75	303.24
chr4	161555498	161556171	674	5.76834	5.32614	6.10633	-0.126605	0.0960247	0.419746	40.07	13.75	52.12	51.57	14.26	68.94	119.58	102.95	67.54	59.8	54.03	9.48
chr13	42401259	42401750	492	7.09845	7.36457	6.77189	0.131988	0.0960302	0.419756	196.33	158.12	306.49	153.87	89.81	84.17	119.58	79.59	43.11	210.24	71.55	131.61
chr11	77725480	77725905	426	5.48433	5.21834	5.70884	-0.132397	0.0960425	0.419761	53.09	43.83	40.45	30.77	19.96	35.27	54.94	93.43	33.05	30.83	48.92	52.65
chr2	219541592	219542199	608	9.22681	9.31022	9.13828	0.111388	0.0960436	0.419761	667.12	546.55	685.33	726.12	644.33	539.51	591.46	510.41	511.55	615.76	545.37	606.48
chr1	224356636	224357636	1001	10.3763	10.448	10.3008	0.103976	0.0960566	0.419761	1378.32	1140.36	1550.35	1579.49	1375.63	1357.19	1237.86	1178.28	1284.64	1342.71	1316.33	1208.74
chr15	44750388	44750660	273	4.02852	4.31909	3.66428	0.132117	0.0960587	0.419761	19.03	12.03	31.12	20.79	19.96	16.83	3.23	12.98	12.93	19.62	7.3	20.01
chr17	42337376	42337899	524	8.51584	8.70931	8.29236	0.130644	0.0960603	0.419761	531.9	452.02	434.07	385.93	266.57	440.91	193.92	240.5	186.8	559.7	381.1	319.03
chr10	101816964	101819122	2159	11.4384	11.5211	11.3507	0.110274	0.0960615	0.419761	2797.71	2700.08	3636.67	2796.34	2605.14	3098.37	2307.65	2410.19	2608.07	2570.49	2699.09	3073.44
chr15	50176927	50177267	341	3.68265	4.03277	3.21936	0.125312	0.0960616	0.419761	10.02	6.87	7.78	33.27	17.82	22.45	9.7	5.19	4.31	16.82	14.6	5.26
chr3	196941529	196943333	1805	10.9877	11.0771	10.8923	0.113175	0.0960708	0.419761	2080.5	2007.44	2574.06	2161.72	2069.14	2069.85	1509.34	1657.55	2062.03	1905.21	1898.93	2371.15
chr8	101765546	101766213	668	6.82212	6.55948	7.04424	-0.132328	0.0960733	0.419761	100.17	70.47	103.46	105.63	101.21	84.97	64.64	76.13	245.72	162.58	172.3	70.54
chr12	91901626	91902062	437	4.14492	4.44565	3.76455	0.128433	0.0960747	0.419761	19.03	17.19	24.89	11.64	10.69	47.3	19.39	14.71	5.75	18.69	5.11	17.9
chr9	92963695	92965695	2001	10.2666	10.3657	10.1602	0.116654	0.0960759	0.419761	1245.1	1189.34	1147.4	1335.79	1454.03	1544.77	934.05	1000.93	1265.95	1077.34	1492.28	1095.03
chr6	89473874	89474998	1125	7.36269	7.53836	7.16263	0.129024	0.0960787	0.419761	216.36	251.79	135.35	165.52	179.62	166.74	116.35	115.06	120.7	113.06	227.05	167.41
chr8	38973712	38974891	1180	7.38949	7.15513	7.59105	-0.13111	0.0960804	0.419761	134.23	156.4	165.69	122.27	121.88	154.72	258.56	96.03	280.21	125.21	262.1	134.77
chr1	54715322	54716611	1290	9.77202	9.854	9.68509	0.109533	0.0960859	0.419761	843.42	776.85	1131.84	919.92	932.29	948.35	756.29	765.62	796.07	843.75	859.3	918.14
chr14	60206208	60206576	369	6.84799	6.68951	6.99076	-0.126447	0.0960887	0.419761	100.17	95.39	138.47	82.34	82.68	120.25	126.05	125.44	106.33	115.86	169.38	120.03
chr3	73448237	73449327	1091	9.49139	9.61759	9.35308	0.122948	0.0960939	0.419761	838.41	674.59	735.11	894.13	752.67	818.48	433.09	473.21	695.48	756.85	870.25	694.92
chr1	151653841	151654758	918	5.38801	5.00773	5.68867	-0.129351	0.0961002	0.419761	23.04	42.11	17.11	33.27	34.21	43.29	19.39	30.28	125.01	25.23	83.23	26.32
chr17	45247026	45248910	1885	11.3681	11.4301	11.3033	0.0971763	0.0961018	0.419761	2645.45	2458.6	2957.57	2957.7	2730.58	2805.76	2630.85	2264.85	2471.56	2654.58	2380.05	2760.73
chr12	10204143	10204876	734	4.89	4.53739	5.17313	-0.131587	0.0961029	0.419761	28.05	29.22	21	15.8	35.64	9.62	35.55	22.49	74.72	31.77	18.25	33.69
chr3	14651066	14652406	1341	10.6422	10.7249	10.5545	0.110413	0.096106	0.419761	1657.79	1624.17	1896.51	1680.14	1737.71	1558.4	1509.34	1455.11	1162.49	1535.19	1498.85	1862.6
chr1	67652554	67653284	731	5.36108	5.58833	5.09123	0.131628	0.0961086	0.419761	66.11	42.11	36.56	64.88	34.93	44.09	25.86	40.66	15.81	40.18	43.07	38.96
chr8	143558032	143559195	1164	9.76156	9.83799	9.68085	0.107678	0.0961115	0.419761	972.64	784.59	1042.38	959.84	761.94	969.99	853.25	848.67	840.62	769	776.07	837.06
chr1	94025836	94026249	414	4.60595	4.82592	4.3463	0.131801	0.096112	0.419761	26.04	30.08	42.01	29.11	15.68	27.26	16.16	21.63	21.55	20.56	18.98	23.16
chr12	9615007	9616037	1031	6.29461	5.94933	6.573	-0.13136	0.0961151	0.419761	57.1	71.33	41.23	25.78	72.7	102.61	80.8	50.18	182.49	44.85	151.86	61.07
chr4	88981904	88982397	494	4.88127	5.19059	4.487	0.127791	0.0961157	0.419761	23.04	16.33	35.78	39.92	27.08	76.96	35.55	43.26	8.62	27.1	9.49	10.53
chr8	101062083	101062423	341	3.95435	4.24121	3.59592	0.128886	0.0961181	0.419761	9.02	6.87	14.78	38.26	15.68	28.86	19.39	14.71	7.18	8.41	10.22	12.63
chr7	126948738	126949211	474	4.71932	4.99165	4.38332	0.12976	0.0961207	0.419761	13.02	15.47	38.12	49.91	20.67	53.71	38.78	21.63	11.5	12.15	11.68	29.48
chr1	214326488	214326745	258	5.12545	5.36845	4.83307	0.131945	0.096122	0.419761	60.1	38.67	16.34	52.4	56.31	24.05	51.71	15.57	20.12	18.69	36.5	28.43
chr8	70457191	70457492	302	3.71711	4.0006	3.36396	0.132326	0.0961301	0.419761	14.02	12.89	14.78	17.47	12.83	24.05	6.46	10.38	5.75	13.08	12.41	13.69
chr16	57600243	57600836	594	7.76218	7.87899	7.63509	0.120621	0.0961311	0.419761	229.39	192.49	228.7	303.59	220.96	237.29	174.53	197.24	192.55	195.29	237.27	195.84
chr21	32764273	32764511	239	3.89127	3.47236	4.21551	-0.130119	0.096133	0.419761	18.03	12.03	4.67	6.65	16.39	8.82	29.09	18.17	30.18	14.02	9.49	10.53
chr9	128696640	128697423	784	5.73557	5.54688	5.90242	-0.129664	0.0961383	0.419761	27.05	53.28	37.34	46.58	64.15	52.11	42.02	73.53	56.04	70.08	63.52	53.7
chr14	66698564	66698880	317	4.2675	4.48752	4.00778	0.132045	0.0961387	0.419761	21.04	12.03	30.34	32.44	23.52	15.23	32.32	14.71	10.06	13.08	18.98	7.37
chr13	45847431	45848205	775	5.66193	5.43754	5.85607	-0.13145	0.0961391	0.419761	42.07	48.12	34.23	34.93	67	33.67	32.32	54.5	90.53	62.6	68.63	38.96
chr22	24541715	24542566	852	5.47208	5.65634	5.26078	0.128971	0.0961406	0.419761	38.06	51.56	42.78	53.23	58.45	58.52	25.86	44.12	38.8	53.26	34.31	33.69
chr7	27899515	27899948	434	4.86761	5.1388	4.53336	0.132201	0.0961628	0.419844	15.03	42.11	25.67	30.77	38.49	59.32	16.16	22.49	20.12	14.02	40.88	25.27
chr4	8191153	8191795	643	7.02705	6.8763	7.16352	-0.125697	0.0961716	0.419869	143.24	117.73	104.24	91.49	150.39	97.8	119.58	145.34	181.06	123.34	161.35	129.51
chr4	10015113	10015459	347	6.35308	6.50464	6.18372	0.125729	0.0961802	0.419893	90.15	85.08	85.57	106.46	99.79	77.76	61.41	91.7	53.17	86.9	67.17	75.81
chr13	41554055	41555320	1266	8.44895	8.65831	8.20398	0.131683	0.0961873	0.41991	362.61	452.88	458.18	374.29	454.74	321.46	281.18	250.02	99.15	445.7	210.99	482.23
chr14	88233994	88234223	230	4.06402	4.2633	3.83273	0.131706	0.096195	0.419924	12.02	20.62	14	29.11	17.82	21.64	32.32	9.52	10.06	16.82	7.3	9.48
chr6	47440804	47441064	261	6.20547	6.0016	6.38407	-0.130247	0.0961998	0.419924	86.14	74.76	60.68	59.05	74.13	29.66	67.87	93.43	100.59	72.88	100.02	66.33
chr7	36600853	36602047	1195	6.02466	6.2628	5.73929	0.132173	0.0962003	0.419924	55.09	56.72	90.24	110.62	72.7	75.35	19.39	34.6	54.6	99.98	54.03	57.91
chr6	32415292	32415967	676	6.50786	6.70008	6.28602	0.129874	0.0962065	0.419924	130.22	116.01	62.23	79.85	110.48	125.06	48.48	88.24	73.28	115.86	68.63	73.7
chr1	167797104	167797411	308	4.28987	3.90979	4.59042	-0.129159	0.0962094	0.419924	10.02	23.2	12.45	11.64	12.83	20.04	6.46	22.49	66.1	16.82	18.98	13.69
chr19	13033365	13033634	270	3.94581	3.60119	4.22378	-0.131417	0.0962103	0.419924	11.02	18.91	8.56	18.3	6.41	9.62	19.39	30.28	24.43	14.02	12.41	11.58
chr22	17980520	17981087	568	5.43109	5.136	5.67595	-0.132365	0.0962161	0.419924	34.06	50.7	24.89	23.29	49.18	28.86	35.55	40.66	99.15	42.98	26.28	62.12
chr19	37370417	37371585	1169	10.6921	10.7798	10.5986	0.113291	0.0962174	0.419924	1755.95	1533.08	2065.32	1889.74	1716.33	1588.06	1745.28	1369.47	1238.65	1538	1574.05	1838.38
chr8	22882545	22883763	1219	7.68341	7.87854	7.4577	0.130789	0.0962199	0.419924	207.35	160.7	357.05	364.31	164.65	157.92	155.14	230.12	126.45	155.11	184.71	203.21
chr14	95507680	95508282	603	7.38424	7.56552	7.17687	0.129439	0.0962241	0.419924	172.29	168.43	186.7	266.99	161.8	180.37	119.58	121.98	94.84	133.62	249.69	148.46
chr20	44702688	44703875	1188	6.73675	6.96171	6.47012	0.131851	0.0962285	0.419924	139.23	102.26	157.14	196.29	91.23	61.73	35.55	99.49	91.96	113.06	97.1	94.76
chr7	123494285	123494435	151	3.69293	3.3651	3.95989	-0.131753	0.096229	0.419924	18.03	5.16	7.78	13.31	7.13	10.42	16.16	19.03	17.24	17.75	9.49	13.69
chrX	46712811	46713046	236	5.70075	5.47931	5.89268	-0.130738	0.096235	0.419924	35.06	53.28	56.79	48.24	40.63	33.67	45.25	57.96	100.59	38.31	53.3	61.07
chr1	154308025	154308361	337	4.70431	4.90415	4.47226	0.132255	0.0962373	0.419924	18.03	31.8	26.45	50.74	21.38	31.26	32.32	17.3	22.99	25.23	15.33	20.01
chr4	147724405	147725252	848	5.05788	4.75523	5.30791	-0.132074	0.0962391	0.419924	30.05	33.51	16.34	9.98	32.07	40.08	29.09	44.99	44.55	30.83	67.17	21.06
chr2	143255673	143256368	696	6.49663	6.67955	6.28711	0.128915	0.0962403	0.419924	76.13	84.22	130.69	101.47	86.24	136.28	45.25	75.26	84.78	71.95	110.24	81.07
chr7	70415161	70417091	1931	8.52227	8.36567	8.66352	-0.125406	0.0962459	0.419924	327.55	304.21	279.27	276.14	360.66	431.29	442.78	269.05	577.65	395.24	353.36	394.84
chr16	68146638	68146925	288	4.6299	4.93727	4.23879	0.128534	0.0962465	0.419924	46.08	17.19	19.45	27.45	32.79	40.88	22.62	1.73	15.81	37.38	16.79	18.95
chr3	196251877	196252295	419	4.77629	4.38899	5.08132	-0.131322	0.0962568	0.419955	18.03	30.08	20.23	12.48	32.07	12.83	71.1	32.87	10.06	28.97	21.17	38.96
chr9	37127492	37127697	206	3.8748	3.45196	4.20139	-0.130743	0.0962689	0.419957	16.03	14.61	5.45	7.49	9.27	12.83	35.55	12.98	25.87	14.02	14.6	7.37
chr7	27576421	27576654	234	3.8843	3.57524	4.13869	-0.131915	0.0962693	0.419957	12.02	10.31	4.67	14.14	13.54	16.83	12.93	13.84	25.87	13.08	26.28	13.69
chr6	142798052	142798834	783	7.89257	7.73488	8.03471	-0.125737	0.0962707	0.419957	246.41	159.84	209.25	240.38	239.49	182.78	255.33	179.94	363.55	223.32	279.62	271.65
chr1	186763281	186763868	588	5.00465	4.63706	5.29734	-0.131387	0.0962707	0.419957	20.03	33.51	16.34	23.29	25.66	30.46	61.41	29.41	57.48	55.13	24.09	8.42
chr4	70753576	70756241	2666	8.27126	8.11954	8.40853	-0.124696	0.0962764	0.419957	281.47	238.04	337.61	235.39	277.98	298.21	371.68	264.72	481.38	368.15	256.99	295.87
chr3	196186609	196187444	836	9.22041	9.32709	9.1052	0.118495	0.0962777	0.419957	672.13	501.86	680.66	846.72	562.37	590.01	465.41	614.23	504.37	553.16	589.17	578.05
chr14	76185714	76186926	1213	7.41627	7.16593	7.62952	-0.131886	0.0962799	0.419957	200.34	116.87	134.58	181.32	128.3	100.21	151.9	177.35	354.93	127.08	271.59	105.29
chr17	7403498	7405168	1671	11.0288	11.118	10.9338	0.113237	0.0962823	0.419957	2265.81	1964.48	2763.87	2144.25	1925.88	2271.07	1767.9	1827.97	1832.11	1910.81	1931.05	2466.97
chr17	10156574	10157855	1282	8.82177	8.97401	8.65156	0.12719	0.0962921	0.419986	536.9	386.71	710.22	464.12	593.73	325.47	446.02	497.44	298.89	289.66	453.38	427.48
chr17	10876048	10876414	367	4.45973	4.1758	4.69686	-0.131989	0.0962979	0.419991	24.04	13.75	16.34	9.15	23.52	21.64	35.55	28.55	24.43	22.43	20.44	24.22
chr19	38694916	38695545	630	6.29076	6.47491	6.07962	0.129459	0.0963013	0.419991	111.19	106.56	74.68	62.38	121.17	57.72	51.71	65.75	73.28	79.42	76.66	58.96
chr12	80162208	80162650	443	4.63549	4.95291	4.22795	0.129566	0.0963047	0.419991	27.05	24.06	15.56	19.13	39.91	60.12	12.93	7.79	11.5	18.69	39.42	22.11
chr15	58043294	58043459	166	3.47572	3.16114	3.73383	-0.131516	0.0963074	0.419991	8.01	8.59	8.56	4.99	10.69	12.83	9.7	11.25	14.37	19.62	17.52	7.37
chr8	101978492	101979036	545	6.44959	6.67946	6.17603	0.132073	0.0963093	0.419991	75.13	58.44	140.8	179.66	65.57	95.4	51.71	78.72	45.98	85.96	95.64	75.81
chr8	100923856	100924353	498	4.67788	4.93862	4.35938	0.13223	0.0963121	0.419991	23.04	29.22	45.12	33.27	15.68	37.68	19.39	27.68	12.93	31.77	21.9	9.48
chr12	96073233	96074192	960	5.52232	5.78401	5.2024	0.132282	0.0963178	0.419993	49.08	58.44	56.79	41.59	54.17	70.54	6.46	39.79	77.6	44.85	34.31	17.9
chr18	13000323	13000779	457	7.1091	7.32606	6.85363	0.131782	0.0963219	0.419993	162.27	139.21	157.91	109.79	167.5	226.06	106.66	95.16	43.11	105.59	194.93	148.46
chr2	196407771	196408480	710	6.56418	6.281	6.8008	-0.13231	0.0963219	0.419993	72.12	47.26	81.68	122.27	53.46	89.78	106.66	88.24	140.82	89.7	199.31	44.22
chr9	91207565	91209083	1519	8.96041	8.80122	9.10377	-0.126076	0.0963326	0.420026	398.67	444.28	526.64	238.71	503.92	564.36	478.34	573.57	681.12	447.57	497.18	623.32
chr8	134039361	134039556	196	4.00086	3.5286	4.35606	-0.127361	0.096339	0.420031	15.03	13.75	18.67	1.66	12.12	8.02	38.78	10.38	25.87	13.08	9.49	25.27
chr12	9364176	9365347	1172	10.6869	10.7707	10.598	0.111016	0.0963429	0.420031	1458.45	1602.69	2098.77	1888.9	1643.62	1790.08	1467.33	1338.32	1702.79	1423.07	1660.19	1707.82
chr2	233944808	233945014	207	3.25807	3.66086	2.6973	0.116605	0.0963477	0.420031	4.01	16.33	26.45	11.64	14.26	3.21	6.46	3.46	0	8.41	5.84	14.74
chr11	86162352	86162575	224	4.15153	3.87743	4.38178	-0.132274	0.0963509	0.420031	18.03	15.47	17.11	14.14	11.4	12.02	16.16	28.55	31.61	20.56	12.41	15.79
chr1	184754127	184755731	1605	11.6832	11.7586	11.6036	0.106466	0.0963514	0.420031	3619.09	3067.88	3940.83	3665.52	3322.89	3173.72	3122.11	2771.81	2816.43	3153.54	3180.94	3626.22
chrX	148466171	148466842	672	6.2258	6.47249	5.92805	0.132251	0.0963523	0.420031	64.11	91.95	135.35	80.68	86.96	73.75	22.62	51.91	31.61	97.18	59.87	102.13
chr3	40476542	40478055	1514	8.50321	8.6041	8.39474	0.116245	0.096356	0.420033	346.58	402.18	451.96	375.95	362.08	396.01	265.02	292.41	375.04	382.16	327.8	376.94
chr4	53654272	53654756	485	4.84969	4.56494	5.0874	-0.132119	0.0963628	0.420049	23.04	21.48	24.11	14.14	19.96	39.28	45.25	41.53	25.87	25.23	21.9	44.22
chr17	2302893	2304360	1468	10.8818	10.9838	10.772	0.117814	0.096366	0.420049	1852.12	1710.11	2731.98	2071.89	1752.68	2032.18	1470.56	1688.69	1753.08	1681.89	1684.29	2213.22
chr14	93105068	93105813	746	6.74603	6.97617	6.47208	0.132005	0.0963803	0.420057	103.17	80.78	150.91	177.99	67	175.56	48.48	83.92	58.92	138.29	105.13	97.92
chr8	128683303	128683827	525	4.85591	4.56273	5.09946	-0.132264	0.0963836	0.420057	25.04	30.94	14.78	20.79	34.21	16.03	35.55	24.22	57.48	35.51	35.04	17.9
chr12	55817018	55818591	1574	11.3004	11.375	11.2218	0.106602	0.0963838	0.420057	2666.49	2359.78	2860.33	2581.75	2630.8	2836.23	2779.52	2088.37	1987.3	2433.13	2496.13	2545.94
chr15	97909348	97909612	265	5.02009	4.78838	5.21969	-0.131232	0.0963855	0.420057	35.06	27.5	34.23	16.64	36.35	16.03	38.78	44.12	31.61	32.7	41.61	34.75
chr7	105131103	105132609	1507	7.4131	7.63935	7.14465	0.131909	0.0963894	0.420057	178.3	204.53	220.92	210.43	195.3	186.78	54.94	154.85	57.48	230.79	144.56	206.37
chr14	76490808	76491397	590	5.1987	4.90903	5.43983	-0.132221	0.096395	0.420057	35.06	30.94	22.56	35.77	39.91	16.03	38.78	72.67	41.67	34.57	56.95	15.79
chr5	172881652	172882554	903	8.37965	8.56597	8.16565	0.130111	0.0963962	0.420057	387.65	317.96	357.05	620.49	322.17	268.55	274.72	384.97	133.64	294.33	363.58	271.65
chr6	73176929	73177510	582	6.60539	6.37396	6.80478	-0.130385	0.0963974	0.420057	102.17	77.34	42.78	85.67	99.07	90.59	171.3	99.49	127.89	79.42	119	73.7
chr3	71220106	71220724	619	6.389	6.59741	6.14531	0.13132	0.0963994	0.420057	109.18	70.47	150.13	54.06	96.94	100.21	54.94	52.77	61.79	105.59	56.95	92.66
chr13	102439815	102441454	1640	6.46224	6.12562	6.73499	-0.131501	0.0963994	0.420057	50.08	44.69	87.12	84.01	32.79	120.25	96.96	134.09	153.75	128.01	26.28	100.03
chr4	38454724	38456190	1467	8.72119	8.57354	8.85513	-0.124585	0.0964058	0.420057	453.76	356.63	472.96	266.99	414.83	320.66	468.64	349.5	606.39	431.69	526.39	395.89
chr1	174696505	174696741	237	3.66323	3.20133	4.01257	-0.129772	0.0964059	0.420057	8.01	11.17	9.33	5.82	12.83	8.02	38.78	12.11	5.75	10.28	20.44	9.48
chr20	63682473	63682898	426	5.30219	4.99247	5.55703	-0.132221	0.0964084	0.420057	32.05	44.69	25.67	23.29	42.05	23.25	48.48	51.91	93.4	37.38	29.2	22.11
chr6	157921621	157921975	355	4.16002	4.44127	3.81032	0.131709	0.0964204	0.420091	24.04	20.62	28	35.77	10.69	11.22	9.7	17.3	12.93	14.02	10.22	20.01
chr17	17194576	17195063	488	5.3167	5.53087	5.06511	0.130698	0.0964246	0.420091	60.1	32.66	45.9	48.24	39.2	51.31	16.16	21.63	43.11	35.51	42.34	42.12
chr1	204104146	204105317	1172	5.46633	5.10153	5.75724	-0.130785	0.0964262	0.420091	34.06	44.69	40.45	23.29	30.65	32.87	54.94	54.5	135.07	33.64	28.47	17.9
chr7	134845531	134845889	359	4.89537	4.50884	5.19992	-0.131651	0.0964337	0.420091	33.06	13.75	22.56	16.64	24.95	25.65	84.03	30.28	41.67	28.97	21.9	13.69
chr17	59845654	59846810	1157	9.59299	9.70654	9.46974	0.120347	0.0964387	0.420091	804.35	795.76	945.92	890.8	685.68	890.63	488.03	707.66	832	745.64	579.68	901.29
chr3	112888573	112889267	695	6.20131	6.4215	5.94135	0.131418	0.0964416	0.420091	128.22	81.64	64.57	105.63	54.88	79.36	42.02	95.16	40.23	45.78	78.12	67.39
chr2	176187690	176189545	1856	7.08304	6.894	7.25015	-0.12887	0.0964428	0.420091	111.19	101.4	122.13	165.52	114.75	98.6	113.12	152.26	238.53	167.25	147.48	94.76
chr13	42328660	42329821	1162	7.08659	6.88365	7.26446	-0.129966	0.0964444	0.420091	152.26	137.5	73.9	81.51	138.28	125.06	116.35	241.37	171	120.54	151.13	122.14
chr1	3800972	3801762	791	8.06905	8.29014	7.80784	0.131916	0.0964447	0.420091	274.46	266.4	509.52	328.54	297.22	202.02	168.06	243.96	100.59	387.77	148.21	295.87
chr17	77280598	77282225	1628	9.30075	9.15318	9.43462	-0.124632	0.0964486	0.420091	358.6	531.08	766.23	606.35	479.69	674.19	636.7	540.69	890.91	651.27	694.3	738.09
chr16	1983504	1984751	1248	10.5209	10.6251	10.4086	0.118488	0.0964506	0.420091	1548.61	1480.66	2072.32	1596.96	1315.04	1462.2	1279.87	1180.01	1133.76	1362.33	1410.51	1788.89
chr9	126804618	126806282	1665	10.6314	10.7075	10.5512	0.106432	0.096464	0.420136	1676.82	1581.2	1880.18	1845.65	1449.75	1599.29	1451.17	1318.43	1373.73	1523.98	1614.93	1720.45
chr7	65809084	65810474	1391	9.57885	9.38338	9.75096	-0.128985	0.0964678	0.420139	507.85	442.57	968.48	934.06	535.28	618.87	969.6	857.32	1327.74	676.49	777.53	561.2
chr19	49036646	49037151	506	4.30601	4.57889	3.96919	0.130836	0.0964877	0.420171	18.03	32.66	35.01	24.12	13.54	20.04	22.62	27.68	4.31	18.69	8.03	12.63
chr4	39944236	39944590	355	5.56199	5.80071	5.27579	0.131839	0.0964881	0.420171	53.09	49.84	72.34	54.06	44.19	60.93	19.39	26.82	20.12	66.34	48.19	51.59
chr12	26136732	26137005	274	3.88309	4.23202	3.4219	0.126913	0.0964899	0.420171	14.02	9.45	19.45	41.59	11.4	16.83	6.46	19.9	2.87	8.41	8.76	17.9
chr5	72369333	72370410	1078	5.73812	5.432	5.99052	-0.132207	0.0964946	0.420171	30.05	39.53	52.12	60.72	34.93	41.69	116.35	40.66	22.99	62.6	88.34	50.54
chr1	160085556	160086113	558	6.45408	6.59155	6.30211	0.125541	0.0964957	0.420171	91.15	106.56	73.9	104.8	114.04	88.18	80.8	78.72	81.91	99.98	65.71	66.33
chr6	43571077	43571340	264	5.96085	6.24336	5.60919	0.131726	0.096496	0.420171	90.15	69.61	56.79	120.6	48.47	68.94	19.39	84.78	14.37	70.08	64.25	40.01
chr7	105565722	105566041	320	4.48199	4.80646	4.0627	0.129056	0.0964971	0.420171	36.06	36.95	12.45	15.8	31.36	35.27	3.23	9.52	31.61	6.54	24.09	25.27
chr3	42128613	42128847	235	4.52842	4.23769	4.77027	-0.13205	0.0965015	0.420177	22.04	12.03	9.33	23.29	25.66	20.84	16.16	31.14	38.8	38.31	27.74	11.58
chr7	50353093	50353467	375	6.31158	6.52853	6.05613	0.130983	0.0965103	0.420201	132.22	85.94	68.45	119.77	70.56	76.96	32.32	103.81	47.42	63.54	77.39	74.76
chr20	32528298	32528859	562	5.42626	5.13394	5.66921	-0.132193	0.096515	0.420208	30.05	42.97	38.12	25.78	32.07	41.69	35.55	38.06	117.83	40.18	45.26	28.43
chr17	1473797	1475544	1748	10.1059	10.2149	9.98802	0.11976	0.0965229	0.420218	1144.93	1227.15	1313.09	1237.64	1213.12	994.84	1047.17	1161.84	616.45	1018.48	1080.51	1168.73
chr9	37374907	37375221	315	7.82334	7.65671	7.9727	-0.126672	0.0965236	0.420218	219.37	207.96	166.47	183.82	216.68	216.44	242.4	218.87	359.24	199.02	323.42	164.25
chr17	30218435	30219539	1105	7.90747	8.1744	7.57968	0.131745	0.0965328	0.420245	239.4	269.84	469.85	365.97	177.48	210.83	122.82	273.37	37.36	261.63	169.38	283.23
chr1	231465060	231465418	359	5.21861	5.40184	5.00867	0.129206	0.09654	0.420245	58.1	37.81	44.34	44.91	35.64	32.87	29.09	27.68	34.49	35.51	37.96	28.43
chr6	16810344	16810985	642	5.16917	4.72225	5.50989	-0.124504	0.0965418	0.420245	50.08	37.81	9.33	5.82	38.49	16.83	25.86	36.33	91.96	20.56	74.47	24.22
chr14	57547220	57547399	180	3.23452	3.61905	2.70871	0.122259	0.0965423	0.420245	5.01	9.45	17.89	15.8	7.13	18.44	3.23	14.71	2.87	7.48	1.46	9.48
chr9	134449178	134450475	1298	7.9126	7.73085	8.074	-0.127559	0.0965514	0.420271	226.38	233.74	248.15	212.1	238.77	115.44	349.06	223.2	241.41	328.9	194.2	280.07
chr1	203789857	203790622	766	6.72522	6.92259	6.49651	0.13028	0.0965594	0.420288	106.18	109.14	159.47	152.21	105.49	95.4	54.94	82.19	70.41	153.24	69.36	111.61
chr9	5910008	5911060	1053	6.00739	6.27405	5.67999	0.132058	0.0965636	0.420288	92.16	44.69	49.01	126.43	47.04	105.02	25.86	53.64	33.05	71.01	86.15	37.9
chr8	57343033	57343826	794	6.46951	6.24712	6.66214	-0.128921	0.0965693	0.420288	73.12	74.76	69.23	78.18	89.09	71.35	168.06	93.43	122.14	91.57	67.17	65.28
chr8	67627032	67627650	619	5.32643	5.0574	5.55309	-0.131986	0.0965705	0.420288	18.03	40.39	49.01	41.59	29.94	20.84	54.94	46.72	25.87	71.01	45.26	37.9
chr12	27236514	27236816	303	5.74504	5.95636	5.49737	0.13145	0.0965708	0.420288	81.14	24.92	79.35	51.57	76.27	59.32	45.25	41.53	31.61	57	50.38	45.28
chr14	22549850	22551102	1253	10.1063	10.2515	9.9449	0.126032	0.0965786	0.420308	1006.69	791.46	1654.59	1653.52	1054.17	1153.57	837.09	1276.03	705.54	917.56	1104.61	1072.91
chr2	148666671	148666866	196	3.54082	3.10674	3.87405	-0.130671	0.0965828	0.420312	9.02	6.02	9.33	6.65	7.84	12.83	32.32	12.98	7.18	10.28	16.79	8.42
chr17	7440023	7441231	1209	9.24569	9.39448	9.07976	0.126552	0.0965905	0.420333	631.06	569.75	830.79	993.11	571.63	441.71	500.96	633.26	517.3	656.87	366.5	571.73
chr1	228457212	228459505	2294	11.0105	11.1495	10.8566	0.125383	0.0965978	0.420342	2013.39	1803.78	2570.17	2876.19	2046.33	2319.97	2084.64	2077.99	1028.86	1991.17	1474.76	2468.02
chr6	106715740	106716393	654	5.46808	5.21936	5.68016	-0.13156	0.096599	0.420342	34.06	55.86	36.56	30.77	34.21	32.07	51.71	40.66	73.28	42.98	73.74	25.27
chr4	36303510	36305001	1492	8.17429	8.54655	7.67124	0.120796	0.0966079	0.420367	189.32	172.73	716.44	572.24	177.48	415.25	126.05	291.54	51.73	254.15	129.95	369.57
chr15	58770552	58772137	1586	11.2152	11.2863	11.1405	0.103005	0.0966175	0.420395	2552.29	2284.15	2979.35	2441.19	2366.36	2362.45	2052.32	2125.57	2217.22	2232.24	2342.82	2574.36
chr1	209736333	209736981	649	4.96428	5.23538	4.63016	0.131718	0.0966249	0.420408	28.05	47.26	64.57	17.47	27.8	40.88	22.62	32.87	8.62	37.38	19.71	27.38
chr4	101231935	101232740	806	6.54989	6.70651	6.37417	0.127343	0.0966267	0.420408	107.18	82.5	140.02	113.95	107.63	75.35	80.8	62.29	87.65	90.64	103.67	72.65
chr7	93889848	93891191	1344	7.69094	7.47319	7.88008	-0.130399	0.0966301	0.42041	129.22	149.53	197.59	174.67	187.46	227.67	164.83	206.76	442.58	178.47	265.02	155.83
chr5	168227918	168228754	837	6.42852	5.82332	6.85357	-0.112509	0.0966378	0.420429	43.07	37.81	32.67	27.45	58.45	140.29	203.62	51.04	294.58	46.72	54.76	43.17
chr9	128628087	128628828	742	5.71561	5.51375	5.89266	-0.128679	0.0966478	0.420446	36.06	45.55	51.34	41.59	43.48	56.12	58.18	64.02	87.65	49.52	42.34	54.75
chr10	103736568	103737227	660	5.687	5.48696	5.86265	-0.129158	0.0966548	0.420446	54.09	38.67	48.23	56.56	43.48	28.06	58.18	61.42	64.66	71.01	40.15	53.7
chr1	108043788	108044194	407	4.57888	4.16871	4.89788	-0.130007	0.0966556	0.420446	23.04	18.05	17.11	2.5	26.37	20.84	54.94	28.55	38.8	21.49	18.25	16.85
chr5	158884870	158885670	801	7.30802	7.48656	7.10422	0.128994	0.0966559	0.420446	149.25	126.32	215.48	278.64	134	172.35	96.96	130.63	122.14	191.55	135.79	148.46
chr22	17773384	17774635	1252	9.64884	9.58419	9.71071	-0.0980111	0.0966629	0.420446	702.18	771.7	813.68	810.96	771.92	735.11	753.06	883.28	935.46	854.03	820.61	781.26
chr2	127096201	127096510	310	4.8249	5.10158	4.48227	0.131506	0.0966634	0.420446	28.05	15.47	61.45	42.42	31.36	27.26	19.39	30.28	10.06	38.31	16.06	20.01
chr12	40107586	40107835	250	7.07157	7.24895	6.86928	0.128752	0.0966684	0.420446	166.28	189.92	105.02	154.71	114.75	181.97	84.03	116.79	89.09	124.27	105.13	182.15
chr22	28818467	28818825	359	6.49739	6.25753	6.70299	-0.131579	0.0966694	0.420446	76.13	76.48	73.9	97.31	34.21	101.01	51.71	114.19	173.87	83.16	109.51	92.66
chr3	62667795	62668061	267	4.03825	3.61089	4.36752	-0.130743	0.0966719	0.420446	15.03	12.03	9.33	13.31	9.98	13.63	42.02	16.44	27.3	19.62	5.84	12.63
chr17	48100704	48101982	1279	10.8951	10.9923	10.7909	0.116454	0.096673	0.420446	1869.15	1744.48	2613.73	2075.22	1999.29	1920.75	1745.28	1442.14	1646.75	1879.05	1659.46	2257.44
chr1	56820734	56821484	751	6.54769	6.71851	6.35389	0.127548	0.0966832	0.420461	110.19	97.11	91.79	139.73	116.89	76.16	61.41	98.62	57.48	99.04	94.18	80.02
chr11	73972116	73972684	569	6.3534	6.14029	6.53904	-0.13046	0.0966871	0.420461	51.09	62.73	72.34	81.51	83.39	72.15	48.48	75.26	168.12	82.23	108.05	75.81
chr22	24284769	24285806	1038	6.94176	7.09814	6.76634	0.126328	0.0966942	0.420461	105.18	113.43	167.25	154.71	121.17	160.33	80.8	99.49	86.22	131.75	121.19	133.72
chr13	49495139	49496770	1632	11.0671	11.1431	10.9868	0.10668	0.0966961	0.420461	2041.44	2020.33	2838.55	2285.65	2163.23	2220.56	1926.27	1924	2069.21	2069.66	1925.21	2261.65
chr4	109967721	109968545	825	5.23379	4.81443	5.5583	-0.127435	0.0966964	0.420461	24.04	36.95	28.78	10.81	37.78	30.46	35.55	21.63	129.33	55.13	18.98	22.11
chr17	39774983	39776541	1559	9.2486	9.36821	9.11816	0.121641	0.0966993	0.420461	693.17	525.06	718	719.46	504.63	804.85	436.32	528.58	669.62	491.49	687	521.19
chr16	81480868	81481985	1118	9.63554	9.71216	9.55462	0.105773	0.0967016	0.420461	876.47	742.48	949.81	782.68	866	815.27	714.27	815.8	638.01	742.83	803.08	798.11
chr11	92830729	92831082	354	4.59395	4.18428	4.91265	-0.130138	0.0967045	0.420461	17.03	24.92	6.22	11.64	22.81	26.45	61.41	10.38	28.74	23.36	35.77	21.06
chr1	113946104	113946459	356	5.20898	4.92635	5.4452	-0.132031	0.0967073	0.420461	33.06	34.37	19.45	26.62	38.49	30.46	45.25	32.01	70.41	17.75	59.14	36.85
chr15	50189653	50191529	1877	7.1343	6.87761	7.35213	-0.131753	0.0967098	0.420461	87.15	112.57	150.91	71.53	131.86	151.51	119.58	126.31	316.13	119.6	200.77	97.92
chr2	173874165	173875689	1525	7.18559	6.88528	7.43404	-0.132062	0.0967109	0.420461	133.22	153.82	118.24	43.25	165.36	95.4	232.7	120.25	291.7	173.8	75.93	143.2
chr7	37289353	37289769	417	4.79242	4.50409	5.03262	-0.131642	0.0967181	0.420473	15.03	27.5	22.56	21.63	21.38	28.06	6.46	43.26	44.55	18.69	61.33	22.11
chr1	67534763	67535952	1190	5.92362	5.72091	6.10133	-0.130341	0.0967222	0.420473	56.09	48.12	50.56	44.08	72.7	44.89	42.02	52.77	70.41	111.19	83.96	51.59
chr9	36911147	36911335	189	3.7386	3.35484	4.04143	-0.131711	0.0967228	0.420473	9.02	12.03	9.33	7.49	10.69	12.83	32.32	14.71	10.06	16.82	17.52	7.37
chr6	5398374	5398975	602	5.89532	6.07494	5.69012	0.130311	0.0967323	0.420491	56.09	74.76	73.9	49.07	84.11	66.54	71.1	41.53	21.55	64.47	51.11	60.02
chr21	35234760	35235226	467	6.57735	6.79543	6.32033	0.131625	0.0967412	0.420491	172.29	158.98	71.57	84.84	109.05	69.74	80.8	83.05	37.36	90.64	78.12	109.5
chr2	68385323	68385975	653	8.08712	7.94376	8.21751	-0.123916	0.0967431	0.420491	250.42	218.28	236.48	266.99	243.76	261.34	303.81	330.47	369.3	199.96	359.2	223.22
chr5	38193153	38193415	263	4.92246	4.67843	5.13112	-0.130182	0.0967479	0.420491	21.04	23.2	35.01	24.95	27.8	21.64	48.48	25.09	33.05	38.31	37.96	27.38
chr22	30122027	30122328	302	4.07697	3.68711	4.38358	-0.128143	0.0967481	0.420491	14.02	13.75	12.45	4.99	25.66	6.41	16.16	6.92	14.37	35.51	27.01	25.27
chr12	87150904	87152381	1478	7.28458	7.47523	7.06483	0.130507	0.0967489	0.420491	121.2	131.48	196.81	247.03	129.01	242.1	158.37	204.17	97.71	136.42	116.08	90.55
chr16	11432028	11432325	298	4.05284	4.28257	3.77946	0.131972	0.096749	0.420491	23.04	20.62	22.56	23.29	12.83	14.43	22.62	10.38	4.31	19.62	13.87	11.58
chr7	66039124	66039821	698	4.68449	4.99131	4.29427	0.130764	0.0967545	0.420501	17.03	24.92	31.89	30.77	28.51	57.72	6.46	43.26	11.5	23.36	13.14	20.01
chr12	98332721	98332967	247	3.95537	3.62536	4.22377	-0.131336	0.0967601	0.420503	17.03	5.16	13.22	9.15	14.26	15.23	12.93	18.17	30.18	25.23	8.76	16.85
chr7	97928363	97928597	235	3.51959	3.03807	3.87998	-0.127422	0.0967627	0.420503	13.02	10.31	7	9.15	4.99	4.81	32.32	18.17	8.62	6.54	5.84	16.85
chr15	30671282	30671939	658	4.95441	5.23348	4.60808	0.129826	0.0967666	0.420503	20.03	25.78	69.23	25.78	45.62	39.28	38.78	23.36	4.31	22.43	15.33	42.12
chr1	246364231	246365359	1129	7.33365	7.12554	7.51549	-0.129555	0.0967715	0.420503	174.29	185.62	141.58	97.31	153.24	85.78	219.78	140.15	199.74	125.21	251.88	161.1
chr12	110155103	110155575	473	5.12605	5.32582	4.8941	0.130747	0.0967721	0.420503	44.07	39.53	45.12	23.29	41.34	47.3	32.32	28.55	14.37	31.77	31.39	40.01
chr2	10880316	10881253	938	5.1516	4.36081	5.65949	-0.0963189	0.0967747	0.420503	64.11	20.62	7.78	8.32	12.83	9.62	6.46	96.03	103.46	73.82	8.76	14.74
chr3	15367105	15367714	610	6.42837	6.62342	6.20275	0.129999	0.0967768	0.420503	62.1	91.95	107.35	136.41	72.7	121.05	51.71	80.46	61.79	113.99	70.82	63.17
chr8	56605085	56605262	178	3.77603	4.04432	3.44618	0.131997	0.0968031	0.420547	18.03	19.77	14.78	19.96	12.83	13.63	9.7	11.25	5.75	16.82	12.41	9.48
chr21	14753485	14754132	648	4.92702	4.55113	5.22494	-0.129432	0.0968034	0.420547	8.01	21.48	21	12.48	58.45	19.24	29.09	26.82	41.67	25.23	67.9	33.69
chr1	26771272	26772332	1061	7.27874	7.41344	7.13015	0.124463	0.0968063	0.420547	153.26	167.57	199.14	197.96	171.06	133.88	135.74	177.35	116.39	145.76	107.32	157.94
chr10	86584047	86584463	417	5.19558	4.91662	5.42924	-0.131459	0.0968117	0.420547	28.05	36.09	21.78	19.13	38.49	37.68	61.41	39.79	58.92	23.36	35.04	40.01
chr9	97525342	97525740	399	5.26914	5.03253	5.47235	-0.130838	0.096818	0.420547	53.09	27.5	23.34	31.61	39.2	21.64	51.71	39.79	53.17	42.98	48.19	30.53
chr16	16150008	16150395	388	4.75699	4.98147	4.49102	0.131774	0.0968183	0.420547	29.05	36.95	33.45	20.79	29.22	40.08	22.62	31.14	14.37	33.64	13.14	20.01
chr17	74791079	74791956	878	7.77374	7.88933	7.64808	0.121343	0.0968199	0.420547	226.38	238.9	192.14	276.97	257.31	230.87	197.15	151.39	218.42	235.46	216.83	184.26
chr4	104816357	104816674	318	4.23706	3.74767	4.60183	-0.122914	0.0968201	0.420547	17.03	26.64	10.11	2.5	10.69	13.63	25.86	10.38	66.1	12.15	17.52	13.69
chr1	212928330	212929359	1030	7.59978	7.767	7.41061	0.128219	0.0968216	0.420547	171.29	200.23	309.6	298.6	166.07	161.13	161.6	190.32	116.39	206.5	181.79	164.25
chr17	69427555	69427807	253	4.17006	3.77447	4.4802	-0.127527	0.096825	0.420547	18.03	13.75	14.78	4.99	18.53	12.02	12.93	5.19	38.8	22.43	40.88	13.69
chr1	193569632	193570321	690	5.58335	5.8092	5.31547	0.130699	0.0968266	0.420547	57.1	73.9	56.79	55.73	52.03	40.88	12.93	32.87	31.61	56.06	49.65	55.8
chr6	11346340	11347147	808	7.40038	7.20058	7.57585	-0.128605	0.0968278	0.420547	158.27	132.34	111.24	106.46	200.29	173.96	255.33	178.21	241.41	159.78	194.2	115.82
chr17	78839748	78841589	1842	11.6927	11.7797	11.6001	0.112296	0.0968314	0.420547	3340.62	3188.19	4206.09	3499.17	3570.21	3291.56	2821.54	2771.81	2899.77	3141.4	3001.35	3990.53
chr5	892009	893513	1505	10.279	10.3697	10.1822	0.11379	0.0968361	0.420547	1158.95	1192.78	1653.03	1449.74	1215.97	1268.21	1037.47	1000.07	1324.87	1310.94	1084.89	1212.95
chr9	91089578	91089913	336	4.25619	4.4621	4.01592	0.131608	0.0968364	0.420547	26.04	24.06	19.45	16.64	22.81	23.25	19.39	17.3	18.68	9.34	19.71	12.63
chr7	17930570	17930783	214	3.93093	3.63929	4.17341	-0.131557	0.0968369	0.420547	20.03	9.45	10.11	11.64	17.11	6.41	12.93	18.17	18.68	13.08	30.66	14.74
chr10	131962164	131962913	750	5.53291	4.8131	6.01093	-0.101635	0.0968468	0.420576	15.03	44.69	15.56	30.77	31.36	31.26	16.16	44.99	5.75	39.24	246.04	34.75
chr3	187130332	187131243	912	7.74146	7.86364	7.60796	0.12193	0.0968572	0.420607	193.33	206.24	209.25	242.04	251.6	295.01	174.53	196.38	179.62	166.32	224.13	229.53
chr12	11731934	11732380	447	7.68983	7.54453	7.82182	-0.122837	0.096868	0.420635	198.33	183.9	165.69	162.19	189.59	220.45	287.65	195.51	277.33	183.14	230.7	183.21
chr7	99386775	99387252	478	6.22044	6.02765	6.39048	-0.126054	0.0968697	0.420635	69.12	56.72	56.79	71.53	75.55	61.73	129.28	77.86	81.91	69.14	69.36	75.81
chr8	141417348	141418411	1064	8.36056	8.16991	8.52893	-0.12842	0.0968782	0.420658	259.44	317.1	343.83	278.64	258.02	270.96	345.82	354.69	616.45	390.57	185.44	323.24
chr8	10589977	10590719	743	6.17265	6.01201	6.31718	-0.125579	0.0968812	0.420658	64.11	60.15	52.9	66.54	64.15	79.36	77.57	85.65	103.46	78.49	70.09	63.17
chr12	4145985	4146995	1011	8.95865	9.11299	8.78579	0.12685	0.0969076	0.42074	396.67	433.97	742.89	671.22	423.38	654.14	365.22	615.96	314.69	396.18	492.8	463.28
chr4	11250536	11250810	275	3.8314	3.39018	4.16882	-0.126904	0.0969079	0.42074	12.02	14.61	6.22	5.82	17.82	6.41	22.62	5.19	17.24	24.29	8.03	30.53
chr12	113260388	113260853	466	4.95956	4.71975	5.16513	-0.131315	0.0969097	0.42074	32.05	26.64	21.78	15.8	31.36	30.46	25.86	35.47	61.79	33.64	34.31	24.22
chr12	104498174	104498584	411	6.39269	6.57396	6.18533	0.129584	0.0969183	0.420764	79.13	126.32	108.91	71.53	59.87	125.86	74.34	54.5	68.97	60.73	94.91	83.18
chr1	66380122	66381801	1680	9.2456	9.3321	9.15358	0.109565	0.0969221	0.420767	640.08	713.26	707.89	601.36	574.48	630.09	449.25	557.13	563.29	648.46	574.57	624.38
chr4	170003745	170004079	335	3.67295	3.09244	4.08575	-0.119958	0.0969291	0.420784	1	7.73	12.45	4.16	17.82	8.02	42.02	10.38	4.31	7.48	21.9	15.79
chr2	233068594	233069518	925	7.07419	7.24599	6.87913	0.129012	0.0969323	0.420784	122.21	143.51	163.36	220.41	141.84	119.45	135.74	153.99	68.97	121.47	83.96	142.14
chr7	107788618	107788960	343	3.65476	3.20814	3.9953	-0.124296	0.096936	0.420786	16.03	6.02	3.89	5.82	9.27	14.43	12.93	15.57	31.61	6.54	24.82	4.21
chr10	110022572	110023466	895	5.53886	5.26494	5.76898	-0.131835	0.0969427	0.420802	38.06	43.83	24.11	29.11	49.89	45.69	45.25	38.06	107.77	31.77	56.95	47.38
chr4	121227259	121228110	852	7.71166	7.93218	7.45124	0.131587	0.0969473	0.420809	213.36	193.35	414.62	182.15	216.68	245.3	122.82	212.82	89.09	177.53	125.57	322.19
chr9	121744376	121744883	508	5.20267	4.85838	5.48042	-0.130688	0.0969557	0.420829	16.03	30.94	24.89	29.94	44.19	28.06	16.16	33.74	116.39	35.51	38.69	27.38
chr3	134917615	134919048	1434	7.40376	7.08727	7.66316	-0.131804	0.0969582	0.420829	146.25	139.21	117.46	54.06	130.44	228.47	426.62	97.76	198.3	123.34	160.62	209.53
chr9	296755	298060	1306	8.35688	8.19283	8.50417	-0.125579	0.0969782	0.420896	248.42	281.87	281.6	375.95	300.07	267.75	455.71	311.44	520.18	333.57	243.85	313.77
chr14	58635007	58635286	280	5.38904	5.08658	5.63895	-0.131912	0.09698	0.420896	44.07	30.08	20.23	37.43	39.2	32.87	71.1	38.06	61.79	29.9	78.12	20.01
chr12	112353007	112354730	1724	7.07676	6.8594	7.26562	-0.130221	0.0970066	0.42098	143.24	87.65	100.35	89.83	97.65	177.97	126.05	112.46	221.29	97.18	169.38	196.89
chr14	88196691	88197542	852	6.71694	7.14046	6.11486	0.112465	0.0970068	0.42098	97.16	124.61	157.91	290.28	120.46	56.12	32.32	53.64	17.24	229.86	43.8	38.96
chr1	209645619	209645973	355	3.66039	3.97046	3.26491	0.129003	0.0970086	0.42098	10.02	14.61	27.23	19.13	7.84	15.23	9.7	16.44	2.87	8.41	6.57	13.69
chr6	42890288	42891417	1130	10.4892	10.5855	10.3861	0.11592	0.0970161	0.420985	1383.33	1258.95	1983.64	1596.96	1433.36	1563.21	1228.16	1086.58	1431.2	1419.33	1297.35	1566.73
chr13	51944498	51945773	1276	5.97387	6.19577	5.71154	0.131511	0.0970196	0.420985	53.09	61.87	73.12	93.16	71.99	86.58	45.25	38.06	28.74	105.59	43.07	53.7
chr6	34568606	34569123	518	5.28607	5.51292	5.01678	0.131714	0.0970202	0.420985	27.05	60.15	40.45	45.75	48.47	52.11	22.62	22.49	43.11	55.13	18.25	32.64
chr8	41663773	41664325	553	6.56544	6.27002	6.81053	-0.13186	0.0970223	0.420985	92.16	94.53	79.35	30.77	94.08	72.15	219.78	128.04	94.84	66.34	97.1	67.39
chr1	207355591	207356138	548	4.84557	5.06473	4.58705	0.131494	0.0970329	0.421008	27.05	24.06	48.23	29.94	24.23	47.3	25.86	31.14	14.37	20.56	27.01	25.27
chr18	48975293	48976654	1362	8.50738	8.35789	8.64282	-0.124469	0.0970341	0.421008	293.49	321.4	360.94	362.64	277.26	352.72	400.77	249.15	560.41	441.03	411.03	335.88
chr20	57594345	57594591	247	5.66784	5.81699	5.50147	0.129035	0.0970424	0.421021	62.1	60.15	44.34	49.07	64.86	57.72	64.64	30.28	51.73	55.13	32.12	37.9
chr19	30020942	30021535	594	4.84044	5.09438	4.53205	0.13181	0.0970433	0.421021	35.06	39.53	27.23	14.97	44.9	43.29	12.93	20.76	18.68	28.97	34.31	23.16
chr2	203578910	203579953	1044	8.93912	9.08703	8.7743	0.126117	0.0970492	0.421029	495.83	567.17	691.55	431.68	641.48	435.29	378.14	366.81	314.69	649.4	371.61	546.46
chr15	57216217	57216581	365	3.77818	4.06174	3.4249	0.130229	0.0970584	0.421029	18.03	12.03	14	32.44	9.27	14.43	9.7	6.92	15.81	15.88	8.76	7.37
chr1	101410044	101411440	1397	9.87073	9.67364	10.0441	-0.128892	0.0970599	0.421029	519.87	512.17	1413.44	885.81	739.13	829.7	934.05	984.49	1625.19	849.35	1095.12	846.54
chr14	100222787	100222984	198	4.99814	4.65481	5.27527	-0.130965	0.0970604	0.421029	22.04	18.91	24.11	13.31	20.67	52.11	38.78	24.22	64.66	25.23	58.41	21.06
chr1	229381208	229381610	403	3.93134	4.26781	3.49173	0.125206	0.0970654	0.421029	5.01	11.17	21.78	10.81	17.11	49.7	12.93	12.98	4.31	14.02	11.68	11.58
chr20	33770091	33770333	243	4.99975	5.30863	4.6062	0.128052	0.0970702	0.421029	25.04	54.14	21	41.59	27.08	68.94	32.32	19.03	1.44	42.05	19.71	31.59
chr17	64320937	64321714	778	5.84452	5.65674	6.01065	-0.127297	0.097073	0.421029	44.07	38.67	56.79	43.25	67	52.91	71.1	70.07	76.16	55.13	62.79	51.59
chr12	65823679	65824231	553	4.99645	4.70689	5.2375	-0.13184	0.0970779	0.421029	20.03	31.8	21	28.28	23.52	32.07	19.39	24.22	84.78	38.31	27.01	32.64
chr9	32426330	32426811	482	4.45052	4.7017	4.14619	0.131796	0.0970781	0.421029	23.04	25.78	22.56	33.27	17.82	33.67	6.46	25.95	27.3	15.88	11.68	18.95
chr12	569426	570753	1328	8.29539	8.39124	8.19271	0.114149	0.0970794	0.421029	312.53	307.65	314.27	326.05	369.21	384.79	239.17	304.52	330.5	320.49	281.81	279.02
chr5	132458288	132459782	1495	8.98356	9.11113	8.84362	0.122774	0.0970799	0.421029	582.98	470.92	546.86	779.35	424.8	513.05	365.22	550.21	369.3	496.16	505.94	469.6
chr9	137222470	137224020	1551	10.8428	10.9499	10.7271	0.118935	0.0970826	0.421029	2063.47	1692.06	2496.27	1994.54	1717.75	1904.71	1350.98	1520	1491.56	1951.93	1619.31	2236.38
chr15	43238586	43239073	488	5.31614	5.56162	5.02015	0.131495	0.0970873	0.421035	52.09	40.39	43.56	69.04	34.21	44.09	16.16	38.93	17.24	50.46	44.53	27.38
chr6	21166501	21167207	707	6.83774	7.0285	6.61786	0.12975	0.0970953	0.421053	161.27	102.26	86.35	139.73	145.4	148.3	90.5	85.65	57.48	108.39	159.89	87.39
chr4	11106252	11106619	368	4.37563	4.05769	4.636	-0.13183	0.0970976	0.421053	11.02	17.19	18.67	15.8	22.81	14.43	29.09	18.17	44.55	15.88	20.44	21.06
chr2	143928449	143928915	467	4.2484	4.47582	3.9783	0.131818	0.097117	0.421106	16.03	34.37	21.78	15.8	27.08	18.44	22.62	19.03	5.75	14.02	13.14	20.01
chr5	132012432	132013481	1050	6.3097	6.47001	6.12932	0.12869	0.0971191	0.421106	60.1	103.12	87.12	87.33	107.63	86.58	93.73	66.61	38.8	76.62	54.76	89.5
chr11	60594671	60595609	939	6.02106	5.62677	6.33039	-0.128693	0.0971192	0.421106	41.07	49.84	47.45	19.13	87.67	51.31	84.03	39.79	195.43	46.72	90.53	26.32
chr3	196268857	196269074	218	4.18206	3.86355	4.44281	-0.131803	0.0971338	0.421148	21.04	13.75	10.11	13.31	17.11	12.02	25.86	13.84	37.36	19.62	21.17	12.63
chr12	25155110	25156070	961	7.24659	7.05534	7.41543	-0.128007	0.0971381	0.421148	130.22	142.65	125.24	89.83	123.31	186.78	187.46	132.36	257.21	130.81	151.13	165.31
chr7	43631291	43632073	783	5.93405	5.70252	6.13352	-0.130452	0.0971383	0.421148	77.13	50.7	46.67	38.26	49.18	50.5	77.57	57.1	109.21	43.92	83.96	49.49
chr9	94065509	94066166	658	5.85489	5.68407	6.00761	-0.127219	0.0971434	0.421156	43.07	56.72	60.68	43.25	59.87	44.89	51.71	55.37	81.91	79.42	64.98	52.65
chr3	67683375	67684260	886	5.70647	5.0421	6.15962	-0.106519	0.0971483	0.421164	54.09	21.48	20.23	6.65	52.74	42.49	25.86	61.42	238.53	53.26	27.74	22.11
chr6	135141743	135142273	531	6.131	5.92205	6.31347	-0.128625	0.097155	0.421179	56.09	64.45	52.12	63.21	67	60.93	100.19	73.53	110.65	66.34	85.42	41.06
chr14	106005024	106005828	805	6.99386	7.43573	6.35369	0.109283	0.0971625	0.421198	149.25	91.95	126.02	197.12	181.04	293.4	16.16	64.02	5.75	117.73	198.58	88.44
chr14	24299043	24300298	1256	9.75882	9.84211	9.67043	0.109738	0.0971682	0.42121	841.42	862.79	1079.72	848.39	908.77	965.98	694.88	723.23	890.91	826.93	797.24	956.04
chr8	125219227	125219575	349	7.72018	7.8837	7.53574	0.127339	0.0971727	0.421215	285.48	201.95	238.81	233.72	159.66	297.41	129.28	242.23	171	192.48	137.25	241.12
chr10	61876307	61876909	603	4.34995	3.89287	4.69653	-0.124904	0.0971784	0.421215	7.01	13.75	4.67	14.97	27.08	21.64	32.32	3.46	28.74	23.36	44.53	23.16
chr21	34276510	34277179	670	6.63013	6.91252	6.27867	0.130743	0.0971789	0.421215	91.15	116.87	147.02	141.4	145.4	80.97	45.25	94.3	28.74	169.12	26.28	102.13
chr6	29677239	29677528	290	4.36217	4.02055	4.63818	-0.131099	0.0971884	0.421236	28.05	18.91	11.67	12.48	14.26	12.02	38.78	12.98	14.37	23.36	43.07	16.85
chr12	112125078	112126382	1305	10.7149	10.7968	10.628	0.110436	0.09719	0.421236	1782	1663.7	1815.61	1739.19	1762.66	1910.32	1780.83	1359.95	1240.09	1737.02	1513.45	1863.65
chrX	136745175	136745615	441	4.57035	4.18966	4.87127	-0.129263	0.0972016	0.421273	27.05	17.19	17.11	13.31	22.81	12.02	25.86	12.11	66.1	13.08	41.61	16.85
chr4	146349197	146350584	1388	5.37297	5.00332	5.66697	-0.129688	0.0972173	0.421285	38.06	32.66	22.56	37.43	32.07	29.66	32.32	42.39	148.01	23.36	31.39	27.38
chr2	238948166	238948732	567	4.92553	4.70263	5.11856	-0.129736	0.0972195	0.421285	28.05	25.78	21.78	24.95	22.81	32.87	38.78	44.99	40.23	26.16	27.74	30.53
chr5	59590986	59591537	552	5.09188	5.3184	4.82305	0.131637	0.0972209	0.421285	27.05	42.97	29.56	31.61	44.9	63.33	19.39	19.03	41.67	28.97	19.71	41.06
chr20	50543422	50543671	250	5.29033	5.03099	5.51008	-0.131331	0.0972226	0.421285	56.09	31.8	28	27.45	26.37	26.45	64.64	40.66	24.43	31.77	54.03	57.91
chr1	198929128	198929640	513	6.02537	5.66003	6.31664	-0.129569	0.0972263	0.421285	76.13	40.39	42.01	37.43	32.07	75.35	45.25	83.05	189.68	24.29	94.91	41.06
chr1	237249109	237249479	371	4.14191	4.48659	3.68813	0.126547	0.0972273	0.421285	14.02	21.48	50.56	11.64	26.37	10.42	6.46	12.98	4.31	23.36	10.22	20.01
chr20	62439108	62440275	1168	5.95326	5.6636	6.19437	-0.131696	0.0972333	0.421285	40.07	67.03	43.56	26.62	81.97	44.89	100.19	84.78	107.77	55.13	43.07	48.43
chr3	41477748	41477998	251	3.4203	3.69241	3.08464	0.127981	0.0972345	0.421285	7.01	12.89	18.67	16.64	13.54	8.82	16.16	6.92	0	9.34	5.84	12.63
chr15	90351728	90352952	1225	9.66742	9.73536	9.59613	0.102984	0.0972381	0.421285	870.46	786.31	856.46	973.15	811.83	816.08	850.02	665.27	738.59	816.65	761.47	811.79
chr14	93527212	93527981	770	5.82286	6.2288	5.25593	0.115289	0.0972388	0.421285	46.08	62.73	172.69	97.31	27.08	44.09	29.09	51.04	5.75	36.44	24.82	82.13
chr6	109304061	109305237	1177	6.35432	6.54178	6.13881	0.129355	0.097241	0.421285	79.13	72.19	114.35	71.53	98.36	123.45	42.02	70.94	104.9	90.64	60.6	53.7
chr11	75523354	75524426	1073	7.59631	7.75196	7.42181	0.126592	0.0972428	0.421285	224.38	226.01	242.7	242.87	200.29	157.12	135.74	244.83	202.61	163.52	171.57	110.56
chr11	133078627	133078864	238	4.70789	4.48802	4.89865	-0.130742	0.0972461	0.421285	15.03	24.06	17.89	29.11	28.51	20.04	25.86	38.06	22.99	24.29	37.23	30.53
chr19	46618651	46618993	343	7.31848	7.15057	7.46888	-0.125637	0.0972512	0.421285	165.28	121.17	132.24	124.76	170.35	138.68	242.4	215.41	130.76	128.01	171.57	174.78
chr6	105257433	105257660	228	3.68172	3.26187	4.00653	-0.126709	0.0972571	0.421285	14.02	16.33	7.78	7.49	7.13	4.81	22.62	23.36	11.5	14.95	21.9	2.11
chr2	214742181	214742612	432	6.36231	6.5279	6.17522	0.127689	0.0972594	0.421285	124.21	106.56	101.9	80.68	83.39	56.92	71.1	64.88	68.97	78.49	89.07	61.07
chr11	83023342	83024888	1547	6.90766	6.666	7.11459	-0.130457	0.0972608	0.421285	110.19	107.42	59.12	96.48	125.45	110.63	232.7	129.77	143.7	69.14	154.05	102.13
chr2	201413543	201414921	1379	7.08106	6.8156	7.30518	-0.131549	0.0972662	0.421285	137.23	111.72	106.57	56.56	121.88	141.89	155.14	141.88	298.89	73.82	168.65	110.56
chr18	54086450	54087461	1012	6.75405	6.45009	7.00498	-0.131576	0.0972662	0.421285	62.1	95.39	45.12	82.34	135.42	104.21	51.71	108.14	260.09	65.41	135.79	149.51
chr2	39264782	39265770	989	7.13503	6.937	7.30913	-0.128753	0.0972671	0.421285	188.32	141.79	88.68	88.17	111.19	117.04	171.3	155.72	195.43	95.31	154.78	178.99
chr5	171490995	171491578	584	5.17856	5.48036	4.79646	0.128987	0.0972729	0.421292	35.06	26.64	77.79	79.02	28.51	20.84	32.32	53.64	10.06	30.83	24.09	15.79
chr5	122756946	122757872	927	6.32302	6.04711	6.55454	-0.131574	0.097278	0.421292	48.08	54.14	95.68	44.91	57.73	96.2	109.89	57.96	173.87	81.29	78.85	62.12
chrX	10082617	10083667	1051	8.76875	8.89344	8.63226	0.121973	0.0972781	0.421292	435.73	388.43	605.98	531.49	499.64	392.01	281.18	369.4	405.22	416.74	508.13	400.11
chr15	69713610	69714749	1140	8.34024	8.4734	8.19352	0.124388	0.0972848	0.421304	337.57	349.76	360.17	269.49	441.2	374.37	316.74	226.66	204.05	330.77	287.65	390.63
chr18	12650756	12651190	435	4.36272	3.96988	4.67116	-0.126638	0.0972879	0.421304	14.02	14.61	7	13.31	17.82	27.26	12.93	10.38	24.43	16.82	69.36	18.95
chr5	175507390	175508002	613	5.11671	4.76749	5.39765	-0.131472	0.0972904	0.421304	19.03	21.48	27.23	17.47	28.51	49.7	80.8	39.79	20.12	24.29	32.12	55.8
chr3	156648171	156648449	279	5.65496	5.3435	5.91097	-0.131627	0.0972983	0.421307	28.05	36.95	57.56	51.57	27.8	41.69	90.5	70.94	11.5	62.6	68.63	56.86
chr2	55312947	55313295	349	4.7314	4.32005	5.05111	-0.126808	0.0973013	0.421307	48.08	17.19	14.78	11.64	18.53	9.62	38.78	77.86	22.99	18.69	15.33	25.27
chr3	132364335	132364743	409	4.26357	4.55499	3.89797	0.131674	0.0973013	0.421307	32.05	24.06	14.78	18.3	21.38	30.46	3.23	19.03	8.62	18.69	14.6	25.27
chr4	108148364	108148637	274	4.3168	3.93286	4.61974	-0.131305	0.0973068	0.421307	17.03	17.19	14	10.81	14.97	17.64	51.71	31.14	18.68	23.36	13.14	9.48
chr11	66106899	66108310	1412	7.80368	7.94351	7.64884	0.124442	0.0973088	0.421307	283.48	220.85	206.14	251.19	277.26	238.09	171.3	161.78	173.87	173.8	285.46	237.96
chr4	99057168	99057479	312	4.81188	4.59654	4.99921	-0.130219	0.097311	0.421307	31.05	28.36	21.78	19.96	19.96	24.05	32.32	27.68	35.92	26.16	44.53	25.27
chr1	23343307	23345107	1801	11.3281	11.435	11.2126	0.119062	0.0973129	0.421307	2549.29	2392.43	3856.81	2783.04	2341.42	2688.72	2255.94	2423.17	2060.59	2285.5	2147.89	3066.07
chr4	88320145	88321460	1316	9.78083	9.66814	9.88535	-0.118218	0.0973206	0.421326	833.4	760.53	794.23	856.7	754.81	881.81	937.28	808.88	1369.42	778.34	944.72	836.01
chr7	128108424	128109491	1068	8.70288	8.52337	8.8625	-0.12724	0.0973247	0.421331	362.61	499.28	287.82	271.98	491.8	294.2	562.37	323.55	498.62	580.25	327.8	500.13
chr2	170189853	170191085	1233	6.51593	6.7855	6.18413	0.131222	0.0973309	0.421344	74.12	91.09	126.02	189.64	116.89	64.13	61.41	83.92	14.37	116.8	93.45	66.33
chr20	46752725	46753132	408	4.37969	4.1173	4.60162	-0.131664	0.0973357	0.421345	26.04	24.06	8.56	18.3	13.54	13.63	9.7	32.87	37.36	19.62	21.9	24.22
chr6	78829529	78829944	416	4.29876	4.00997	4.53927	-0.131683	0.0973375	0.421345	22.04	15.47	16.34	14.14	14.26	14.43	32.32	25.09	15.81	10.28	32.85	23.16
chr9	97363299	97364321	1023	7.99969	8.25841	7.68422	0.131463	0.0973472	0.421374	236.4	245.77	438.73	560.6	161.8	194	142.21	166.1	84.78	399.92	178.87	262.17
chr22	33896080	33897555	1476	8.50973	8.82392	8.1075	0.127787	0.0973634	0.4214	499.84	668.57	474.52	581.39	352.82	141.89	135.74	311.44	188.24	514.85	132.87	371.68
chr14	49641002	49642483	1482	6.63657	6.44056	6.80912	-0.128657	0.0973654	0.4214	56.09	102.26	70.79	95.65	96.94	99.4	103.42	109	150.88	69.14	144.56	95.81
chrX	23839005	23839333	329	3.82624	3.48459	4.10227	-0.129251	0.0973656	0.4214	12.02	22.34	5.45	9.98	8.55	8.82	6.46	12.98	31.61	13.08	26.28	12.63
chr6	139736476	139736812	337	4.46668	4.21934	4.67776	-0.130972	0.0973659	0.4214	21.04	22.34	18.67	17.47	17.82	14.43	32.32	31.14	12.93	21.49	24.09	31.59
chr3	153137465	153139190	1726	7.51889	7.26972	7.73131	-0.13104	0.0973763	0.421432	140.24	134.06	226.37	128.92	156.81	139.49	245.63	211.95	349.18	241.07	83.96	143.2
chr8	27837121	27838359	1239	8.62549	8.76747	8.468	0.125122	0.097386	0.421449	394.66	367.8	591.2	439.16	377.76	444.11	255.33	270.78	432.52	383.1	296.41	486.44
chr12	42143955	42145494	1540	10.6849	10.7609	10.6047	0.106038	0.0973896	0.421449	1614.72	1509.02	2035.76	1748.34	1610.84	1892.69	1383.3	1420.51	1668.3	1612.75	1546.3	1712.03
chr3	47884478	47885102	625	5.74631	5.45046	5.9917	-0.13153	0.0973897	0.421449	41.07	47.26	40.45	25.78	67.71	40.08	103.42	60.56	94.84	41.11	38.69	43.17
chr9	136703282	136703785	504	6.82702	6.5884	7.03172	-0.13028	0.0974003	0.421481	109.18	108.28	90.24	57.39	97.65	114.64	203.62	80.46	136.51	72.88	126.3	165.31
chr6	12637963	12638563	601	6.02663	6.23058	5.78902	0.129922	0.0974056	0.421491	82.14	76.48	58.34	96.48	83.39	53.71	29.09	65.75	53.17	78.49	35.77	69.49
chr8	66506044	66507799	1756	8.71313	8.6092	8.81006	-0.117498	0.0974094	0.421493	400.67	452.02	371.06	371.79	376.34	371.16	387.84	534.64	360.67	388.7	488.42	532.77
chr10	30622442	30622953	512	5.05736	5.26865	4.80973	0.131653	0.0974142	0.421501	27.05	48.12	21.78	34.93	38.49	60.93	38.78	19.9	47.42	19.62	20.44	22.11
chr1	206890110	206891174	1065	5.2246	4.84239	5.52646	-0.12858	0.0974236	0.421528	21.04	36.09	37.34	29.11	28.51	20.04	16.16	46.72	133.64	30.83	29.2	20.01
chr7	150375845	150376374	530	8.49049	8.67018	8.28518	0.129219	0.0974333	0.421556	462.78	325.69	490.85	521.51	317.89	325.47	326.43	314.9	149.44	387.77	227.78	465.39
chr6	46090166	46090452	287	5.27698	5.07892	5.45111	-0.12944	0.0974446	0.421591	39.07	43.83	34.23	19.13	32.07	34.47	38.78	57.96	44.55	35.51	46.72	38.96
chr10	44019957	44021207	1251	6.13061	5.82426	6.38316	-0.131535	0.0974476	0.421591	40.07	47.26	66.12	75.69	49.89	60.93	109.89	148.8	43.11	93.44	80.31	25.27
chr2	224479938	224480348	411	4.46907	4.69276	4.20422	0.131451	0.0974563	0.42161	33.06	26.64	23.34	34.1	16.39	21.64	19.39	16.44	12.93	17.75	14.6	29.48
chr20	37438456	37438976	521	4.48769	4.12667	4.77621	-0.131175	0.0974582	0.42161	11.02	22.34	11.67	12.48	25.66	21.64	48.48	36.33	12.93	32.7	16.06	17.9
chr13	33696255	33696840	586	4.55252	4.84482	4.18554	0.129899	0.0974709	0.421648	22.04	23.2	42.78	10.81	39.91	33.67	12.93	12.98	20.12	39.24	10.22	13.69
chr19	29836353	29838017	1665	10.0926	10.2268	9.94463	0.124327	0.0974733	0.421648	1222.06	1056.14	1422	1417.3	1014.97	1057.37	1050.4	1008.72	569.03	1066.13	826.45	1391.95
chr4	73036119	73036584	466	4.37438	3.99114	4.67689	-0.127684	0.0974784	0.421656	22.04	26.64	7	9.98	12.12	17.64	16.16	13.84	44.55	13.08	51.11	14.74
chr12	103087251	103087657	407	4.00901	4.32248	3.60795	0.130974	0.0974847	0.421658	13.02	22.34	17.89	21.63	17.11	28.06	3.23	15.57	2.87	21.49	13.14	16.85
chr19	48107212	48108008	797	7.84171	8.0187	7.63992	0.12846	0.0974851	0.421658	387.65	181.32	280.82	229.56	220.96	255.73	116.35	269.05	254.34	185.94	220.48	150.57
chr17	45135280	45136068	789	10.1718	10.2495	10.0897	0.108083	0.0974929	0.421678	1187	1095.67	1344.98	1307.51	1241.63	1127.12	1140.9	897.12	1027.42	1070.8	1094.39	1307.71
chr3	104521370	104522800	1431	9.49201	9.62633	9.34389	0.124075	0.0974992	0.421682	707.19	693.5	1010.49	1028.88	487.53	814.47	555.9	750.05	541.73	776.47	674.59	600.16
chr1	155485649	155486553	905	5.95732	5.77116	6.12217	-0.128283	0.0974999	0.421682	50.08	54.14	56.01	75.69	42.05	49.7	61.41	73.53	81.91	42.05	83.23	75.81
chr11	128379541	128379871	331	4.00002	4.31073	3.60349	0.127933	0.0975055	0.421689	14.02	8.59	27.23	27.45	24.95	16.83	12.93	6.06	2.87	23.36	8.76	18.95
chr15	57565385	57565646	262	4.44415	4.67945	4.16286	0.130993	0.0975079	0.421689	9.02	28.36	22.56	22.46	38.49	32.87	32.32	16.44	7.18	24.29	14.6	12.63
chr18	21778673	21779015	343	4.50224	4.19921	4.75253	-0.130687	0.0975131	0.421698	34.06	24.06	8.56	16.64	15.68	11.22	9.7	26.82	34.49	14.95	35.77	40.01
chr7	99040217	99041053	837	6.48137	6.29899	6.64326	-0.12601	0.0975176	0.421704	76.13	81.64	60.68	96.48	86.96	70.54	129.28	90.84	125.01	96.24	75.2	83.18
chr15	40054055	40056031	1977	10.3263	10.4052	10.2428	0.10841	0.0975277	0.421706	1467.47	1181.61	1348.87	1677.64	1322.17	1138.34	1228.16	1154.05	1253.02	1288.52	1168.12	1178.21
chr20	44001605	44002768	1164	8.86798	9.03618	8.67756	0.128203	0.0975294	0.421706	460.78	327.41	764.67	745.25	432.65	419.26	426.62	468.02	251.47	504.57	360.66	445.38
chr19	16715462	16716012	551	6.35518	6.57761	6.09208	0.131101	0.0975342	0.421706	61.1	79.06	138.47	128.92	106.2	59.32	29.09	62.29	84.78	79.42	54.76	98.97
chr17	81702459	81704090	1632	10.4305	10.5339	10.3191	0.117422	0.0975386	0.421706	1300.19	1435.12	1701.26	1507.13	1481.83	1470.22	833.86	1117.72	1490.12	1398.77	1358.67	1465.65
chr18	61581684	61582439	756	6.1256	6.30165	5.92504	0.12997	0.0975438	0.421706	58.1	87.65	68.45	92.32	102.64	64.13	74.34	58.83	87.65	66.34	32.12	45.28
chr19	46351251	46351424	174	6.28125	6.09423	6.44679	-0.128798	0.0975451	0.421706	55.09	56.72	60.68	77.35	66.29	93.79	61.41	132.36	90.53	66.34	102.21	70.54
chr19	48618685	48619971	1287	11.2243	11.3135	11.1293	0.112807	0.0975454	0.421706	2483.18	2303.06	3040.8	2504.4	2580.19	2358.45	1906.88	1971.58	2050.53	2352.78	2296.82	2861.81
chr13	30659458	30660316	859	6.26348	6.02684	6.46672	-0.130831	0.0975471	0.421706	79.13	66.17	57.56	42.42	96.22	49.7	67.87	78.72	139.38	58.87	122.65	63.17
chr11	128493235	128493559	325	5.63321	5.43937	5.80407	-0.128964	0.0975498	0.421706	52.09	48.12	28.78	55.73	42.77	32.87	54.94	69.21	51.73	57.93	63.52	37.9
chr10	95790005	95790219	215	6.44917	6.63208	6.23965	0.12866	0.0975513	0.421706	128.22	73.9	91.79	126.43	96.22	78.56	67.87	80.46	41.67	94.37	96.37	72.65
chr10	88670193	88671137	945	6.92842	7.18036	6.62296	0.131561	0.0975548	0.421706	143.24	99.68	220.92	161.36	104.78	140.29	45.25	149.66	31.61	127.08	140.9	96.87
chr19	38543586	38545254	1669	9.0531	9.2191	8.8655	0.127797	0.0975557	0.421706	644.08	557.72	554.64	661.24	432.65	725.49	252.1	437.74	775.95	492.42	330.72	509.61
chr17	37735932	37736884	953	6.27776	6.52573	5.97815	0.131551	0.0975687	0.421719	73.12	68.75	115.13	130.58	63.44	101.81	61.41	80.46	14.37	62.6	101.48	57.91
chr3	111238861	111239446	586	6.72594	6.97019	6.43175	0.131559	0.0975703	0.421719	134.23	100.54	108.13	68.2	176.05	165.14	48.48	34.6	80.47	87.83	123.38	143.2
chr19	2908787	2909211	425	4.44263	4.13111	4.69868	-0.130945	0.097571	0.421719	10.02	16.33	12.45	14.14	24.95	27.26	6.46	26.82	48.86	17.75	21.17	34.75
chr2	119814283	119814513	231	3.56753	2.9811	3.98331	-0.11787	0.0975712	0.421719	10.02	1.72	4.67	1.66	15.68	13.63	35.55	9.52	14.37	9.34	21.9	4.21
chr6	39114308	39115538	1231	10.8875	10.9786	10.7903	0.113834	0.0975831	0.421755	1965.31	1795.18	2546.84	1987.88	1898.08	1913.53	1670.94	1616.89	1619.45	1711.79	1693.05	2313.24
chr12	56700231	56701150	920	7.41105	7.56009	7.24483	0.124996	0.0975858	0.421755	202.34	140.07	176.58	194.63	178.19	240.49	90.5	147.93	173.87	185.94	140.17	171.62
chr5	160230684	160232058	1375	7.43703	7.21147	7.63204	-0.130036	0.0975907	0.421762	144.24	133.2	163.36	110.62	235.21	102.61	197.15	145.34	341.99	186.88	140.9	177.94
chr12	109899763	109901247	1485	9.44592	9.56765	9.31296	0.121677	0.0975996	0.421778	657.11	666.86	860.35	665.4	695.65	1007.67	416.93	598.65	775.95	693.31	622.76	708.61
chr1	176733685	176734229	545	5.34677	5.62626	4.99979	0.131035	0.0976006	0.421778	40.07	65.31	52.12	34.1	59.87	44.89	16.16	35.47	10.06	43.92	18.98	67.39
chr16	78760966	78762826	1861	8.46618	8.27446	8.63538	-0.128282	0.0976117	0.421806	382.64	430.53	233.37	192.97	344.98	273.36	436.32	296.73	343.43	302.74	604.5	402.21
chr8	123387334	123388671	1338	6.21361	6.03005	6.37642	-0.128547	0.0976133	0.421806	68.11	68.75	44.34	62.38	62.72	85.78	51.71	105.54	116.39	87.83	75.93	61.07
chr9	122142702	122143087	386	3.97592	3.66931	4.22865	-0.131169	0.0976241	0.421809	10.02	4.3	9.33	23.29	14.97	14.43	12.93	16.44	24.43	19.62	21.17	17.9
chr6	111788812	111789389	578	5.03719	4.69808	5.31156	-0.130962	0.0976264	0.421809	24.04	33.51	25.67	7.49	44.19	20.84	58.18	54.5	18.68	31.77	46.72	28.43
chr6	11466919	11468280	1362	7.85021	7.617	8.05092	-0.130543	0.097631	0.421809	219.37	173.59	223.26	197.12	168.92	195.6	216.54	165.24	488.56	157.91	381.83	181.1
chr19	4395046	4395564	519	6.24677	6.00695	6.45234	-0.13092	0.097633	0.421809	62.1	74.76	52.9	42.42	79.12	74.55	58.18	54.5	146.57	108.39	105.13	52.65
chr12	50991296	50991573	278	4.25312	3.97083	4.48911	-0.131519	0.0976364	0.421809	21.04	14.61	14.78	7.49	18.53	17.64	25.86	24.22	12.93	14.02	31.39	26.32
chr2	85994943	85995116	174	6.13653	5.93682	6.31192	-0.127697	0.0976385	0.421809	59.1	55	49.01	69.04	64.86	70.54	109.89	82.19	77.6	52.33	97.83	56.86
chr2	69581830	69582004	175	4.24738	3.94529	4.49704	-0.131453	0.0976419	0.421809	23.04	15.47	14.78	8.32	16.39	14.43	22.62	16.44	33.05	10.28	29.93	23.16
chr3	102230178	102230419	242	4.80551	4.49068	5.0638	-0.130998	0.0976419	0.421809	35.06	30.08	15.56	8.32	24.23	21.64	19.39	38.93	64.66	20.56	25.55	31.59
chr6	110999669	110999895	227	3.91992	3.56572	4.20407	-0.131484	0.0976424	0.421809	8.01	11.17	9.33	10.81	15.68	16.03	29.09	13.84	22.99	15.88	18.25	10.53
chr5	82100288	82101363	1076	7.5261	7.66249	7.37546	0.123212	0.0976458	0.42181	189.32	166.71	242.7	216.26	194.58	206.02	129.28	155.72	125.01	198.09	200.77	187.42
chr12	123383464	123384790	1327	11.1805	11.2864	11.0663	0.118607	0.097657	0.421845	2455.13	2154.39	3060.25	2468.63	2050.61	2796.95	1981.22	2043.39	1672.61	2133.2	2152.27	2882.87
chr2	43239691	43241196	1506	7.49439	7.30973	7.65808	-0.126603	0.097665	0.421866	143.24	123.75	154.8	192.13	201.71	136.28	303.81	210.22	219.85	152.3	173.03	152.67
chr16	56163763	56164577	815	5.92473	6.1679	5.6321	0.131483	0.0976771	0.421888	95.16	110.86	45.12	33.27	81.25	65.74	35.55	32.87	38.8	46.72	65.71	77.92
chr21	37462776	37463872	1097	7.49761	7.64808	7.32961	0.125636	0.0976774	0.421888	191.32	168.43	220.14	163.85	234.5	225.26	116.35	160.91	148.01	221.45	120.46	197.95
chr11	73970987	73971766	780	6.90355	6.68153	7.09592	-0.129713	0.0976798	0.421888	83.14	93.67	104.24	139.73	100.5	94.59	145.44	89.97	239.97	113.06	146.02	86.34
chr1	92980649	92981629	981	7.88833	8.00613	7.76006	0.12091	0.0976825	0.421888	264.45	211.4	242.7	266.16	238.77	319.06	213.31	243.1	171	259.76	219.75	193.74
chr1	116598448	116599327	880	6.87015	7.12395	6.56198	0.13135	0.0976873	0.421892	97.16	130.62	174.25	213.76	110.48	110.63	96.96	161.78	22.99	133.62	62.06	89.5
chr21	44913874	44914679	806	7.9958	8.11061	7.87107	0.119975	0.0976926	0.421892	322.54	235.46	241.15	299.43	312.9	246.91	203.62	220.6	267.27	223.32	280.35	209.53
chr8	22864354	22865932	1579	8.22376	8.36303	8.0696	0.125207	0.097693	0.421892	289.49	296.48	416.95	334.36	359.23	278.97	316.74	340.85	159.5	277.51	218.29	299.03
chr10	5812720	5814348	1629	11.3107	11.4026	11.2125	0.114	0.0977194	0.421993	2488.19	2315.95	3508.32	2877.02	2303.64	2750.45	2045.86	2494.97	2401.15	2235.98	2326.02	2734.41
chr3	197224062	197224320	259	4.70771	4.42165	4.94633	-0.131362	0.0977236	0.421996	31.05	16.33	17.89	21.63	19.24	22.45	45.25	44.12	17.24	19.62	21.9	36.85
chr9	99221261	99222821	1561	11.0383	11.1493	10.9181	0.119822	0.0977265	0.421996	1974.32	2028.07	3079.7	2199.15	2034.93	2311.15	1551.36	1675.71	1987.3	2112.64	1722.98	2559.62
chr2	127064407	127065476	1070	8.84505	8.97276	8.70493	0.122969	0.0977323	0.421998	398.67	354.91	537.53	652.92	511.76	558.75	397.54	452.45	320.44	481.21	482.58	369.57
chr13	20566429	20567712	1284	10.2385	10.3332	10.1371	0.11528	0.0977333	0.421998	1249.1	988.25	1617.25	1363.24	1237.35	1285.04	1098.88	978.44	1140.94	996.99	1198.79	1342.46
chr3	134430298	134431581	1284	7.48501	7.75289	7.15578	0.131092	0.0977565	0.422081	244.41	158.98	211.59	332.7	158.95	187.59	45.25	136.69	57.48	152.3	315.39	148.46
chr5	37248829	37249952	1124	10.1236	10.2277	10.0113	0.11807	0.0977587	0.422081	1145.93	1099.97	1464	1097.08	1188.17	1199.26	892.03	718.04	1281.76	1120.33	1100.96	1079.23
chr1	22317191	22317970	780	5.11261	4.85442	5.33153	-0.131126	0.0977655	0.422097	28.05	30.94	21	38.26	38.49	16.83	38.78	55.37	48.86	46.72	25.55	26.32
chr14	53108437	53110401	1965	9.67963	9.57418	9.77789	-0.116458	0.0977773	0.422121	739.24	774.27	850.24	661.24	650.04	898.65	853.25	776.87	1046.1	693.31	1013.35	884.44
chr10	128087621	128087861	241	3.54786	3.01623	3.93548	-0.125818	0.097782	0.422121	8.01	8.59	9.33	9.15	7.84	5.61	38.78	6.06	11.5	20.56	4.38	10.53
chr3	18127219	18128086	868	7.24246	6.89065	7.52508	-0.13028	0.0977824	0.422121	88.15	124.61	107.35	45.75	181.75	164.34	281.18	89.97	367.86	73.82	172.3	120.03
chr5	100873385	100873737	353	4.34245	4.00221	4.61756	-0.131041	0.0977836	0.422121	19.03	20.62	8.56	22.46	7.84	17.64	35.55	35.47	25.87	12.15	18.25	20.01
chr4	17090795	17091274	480	5.62029	5.93522	5.21684	0.128464	0.0977906	0.422128	85.14	20.62	73.12	121.44	36.35	30.46	22.62	56.23	18.68	41.11	61.33	23.16
chr12	92184673	92185641	969	7.62323	7.45494	7.77393	-0.126425	0.0977946	0.422128	158.27	155.54	164.91	173.84	178.9	221.25	190.69	166.1	300.32	153.24	298.6	204.26
chr2	70851322	70852075	754	5.81159	5.19718	6.24113	-0.110283	0.0977973	0.422128	20.03	38.67	25.67	34.1	46.33	55.31	25.86	17.3	242.84	55.13	92.72	20.01
chr11	83033969	83036277	2309	8.40896	8.27525	8.53132	-0.121833	0.0977979	0.422128	263.44	268.12	304.16	331.87	351.39	339.9	391.07	358.15	478.51	268.17	417.6	306.4
chr1	18994885	18995510	626	4.76462	5.03623	4.42972	0.130476	0.0978065	0.422152	25.04	25.78	52.12	53.23	14.26	26.45	25.86	25.09	7.18	27.1	14.6	29.48
chr10	4221331	4221700	370	4.54342	4.8125	4.21236	0.130742	0.0978158	0.422178	19.03	30.94	33.45	49.91	19.24	16.03	19.39	15.57	11.5	35.51	12.41	16.85
chr12	47809059	47809250	192	6.69238	6.81663	6.55641	0.124781	0.0978223	0.422187	131.22	104.84	101.13	91.49	122.59	125.06	119.58	98.62	112.08	88.77	73.01	72.65
chr12	120194209	120196027	1819	10.3492	10.4148	10.2804	0.0972536	0.0978242	0.422187	1270.14	1350.04	1386.99	1427.28	1260.87	1495.07	1060.1	1301.99	1372.29	1215.63	1283.48	1228.75
chr4	113844473	113844695	223	4.12363	3.85984	4.34656	-0.131177	0.0978292	0.422188	12.02	15.47	14.78	13.31	17.11	14.43	19.39	22.49	18.68	28.03	12.41	21.06
chr19	43814787	43815047	261	3.95106	4.24427	3.58266	0.127556	0.0978306	0.422188	17.03	19.77	24.11	16.64	18.53	17.64	19.39	3.46	0	17.75	10.22	21.06
chr2	71100363	71101018	656	5.19596	4.95327	5.40364	-0.129783	0.097837	0.422202	21.04	42.97	24.11	28.28	27.8	41.69	54.94	45.85	47.42	33.64	32.12	40.01
chr15	69720689	69720884	196	3.61847	3.24724	3.91346	-0.130439	0.097845	0.422223	8.01	5.16	7.78	10.81	16.39	8.82	16.16	12.98	25.87	10.28	14.6	10.53
chr20	36064276	36065535	1260	10.2565	10.3326	10.1763	0.107531	0.0978483	0.422224	1327.23	1203.95	1260.97	1423.12	1385.61	1135.93	1212	988.82	1369.42	1195.08	1022.11	1155.04
chr2	74454665	74455380	716	10.2849	10.4047	10.1543	0.121624	0.0978594	0.422258	1240.09	1207.39	1884.84	1302.52	1190.31	1308.29	1001.92	1096.09	892.35	1136.21	1069.56	1641.49
chr17	76181986	76182678	693	8.14562	8.26908	8.01059	0.120889	0.0978688	0.422285	292.49	308.51	307.27	318.56	292.23	331.88	184.22	282.89	208.36	249.48	266.48	355.88
chr15	70660652	70660846	195	3.52359	3.92704	2.96151	0.119057	0.0978741	0.422294	18.03	19.77	6.22	10.81	16.39	20.04	3.23	21.63	2.87	0.93	4.38	13.69
chr1	215890313	215890948	636	5.60745	5.36454	5.81529	-0.130967	0.0978773	0.422294	46.08	36.95	31.89	41.59	31.36	59.32	42.02	58.83	87.65	39.24	79.58	30.53
chr16	50578029	50578646	618	5.07109	4.74998	5.33357	-0.131372	0.0978832	0.422306	27.05	30.94	35.78	21.63	35.64	10.42	74.34	38.06	33.05	27.1	43.07	26.32
chr16	28555440	28555930	491	6.55948	6.72752	6.36925	0.12732	0.0978977	0.422355	72.12	85.94	145.47	123.93	109.77	98.6	67.87	79.59	60.35	101.85	90.53	95.81
chr17	67401946	67402652	707	4.38189	4.7153	3.94752	0.124591	0.0979041	0.422369	27.05	6.02	9.33	28.28	22.81	64.13	19.39	14.71	7.18	10.28	16.79	24.22
chr12	124477130	124477550	421	6.46861	6.2195	6.68097	-0.130511	0.0979106	0.422384	58.1	58.44	85.57	59.89	84.11	101.01	155.14	115.06	43.11	80.36	86.15	135.83
chr14	102607539	102608648	1110	9.0266	8.86758	9.16982	-0.125471	0.0979218	0.422419	560.94	435.69	607.54	399.24	399.15	400.02	530.05	402.28	640.88	410.19	820.61	651.75
chr11	65134181	65135495	1315	11.3729	11.4501	11.2914	0.106942	0.097952	0.422528	2753.63	2619.3	3351.96	2826.29	2644.34	2591.72	2314.11	2219.87	2447.13	2620.95	2440.65	2995.53
chr17	82457815	82459363	1549	11.6012	11.6952	11.5006	0.115058	0.0979536	0.422528	3160.32	2918.35	4062.96	3401.03	3166.08	3186.55	3005.76	2388.56	2645.43	3033.94	2596.15	3715.72
chr21	42032989	42033521	533	5.07723	5.3131	4.79512	0.131288	0.0979573	0.422528	47.08	44.69	24.11	36.6	55.6	30.46	22.62	40.66	30.18	39.24	13.87	20.01
chr16	487606	488033	428	4.83172	4.57268	5.05126	-0.131011	0.0979597	0.422528	15.03	22.34	22.56	14.97	27.8	40.08	29.09	27.68	35.92	33.64	26.28	46.33
chr10	12534800	12535997	1198	5.70489	5.47355	5.90421	-0.129138	0.0979656	0.42254	38.06	58.44	38.12	48.24	42.05	41.69	77.57	60.56	89.09	47.65	42.34	42.12
chr11	83052955	83053638	684	5.88111	5.67897	6.05838	-0.127221	0.0979777	0.422565	52.09	48.98	65.34	43.25	58.45	39.28	87.26	45.85	76.16	60.73	63.52	66.33
chr1	246815867	246816157	291	4.12893	3.77011	4.41605	-0.130711	0.0979789	0.422565	20.03	14.61	7.78	6.65	19.96	12.83	29.09	23.36	33.05	14.95	16.06	11.58
chr6	15267351	15267823	473	5.55439	5.27112	5.79106	-0.131298	0.0979809	0.422565	41.07	42.97	35.78	34.1	51.32	26.45	48.48	42.39	114.96	37.38	60.6	28.43
chr4	105271864	105272309	446	4.26794	3.90649	4.55673	-0.129502	0.0979862	0.422565	22.04	17.19	20.23	4.16	7.13	19.24	22.62	18.17	40.23	13.08	29.2	17.9
chr10	11741988	11743182	1195	8.98713	9.13359	8.8241	0.125584	0.0979879	0.422565	593	416.78	664.32	695.34	532.43	468.16	426.62	431.69	270.15	600.81	401.54	588.58
chr12	68331622	68332999	1378	10.6872	10.7594	10.6112	0.104546	0.0979904	0.422565	1706.87	1628.47	1773.61	1710.91	1614.4	1966.44	1651.55	1350.43	1449.88	1461.38	1622.23	1849.96
chr16	50778117	50779089	973	6.86384	7.05729	6.64039	0.129802	0.0979937	0.422566	98.17	86.79	212.37	143.89	111.19	146.7	100.19	96.89	86.22	85.96	157.7	71.6
chr17	4703431	4704830	1400	9.85477	9.95966	9.74165	0.117902	0.097998	0.422571	916.54	840.44	1348.87	958.18	866	1044.55	704.58	769.08	860.73	898.88	857.84	1045.54
chr2	160269359	160270798	1440	8.78137	8.92568	8.621	0.125563	0.0980054	0.422589	379.64	573.19	512.63	509.86	536	406.44	371.68	344.31	452.64	442.9	219.02	531.72
chr9	20208995	20210008	1014	5.52008	5.81742	5.1451	0.12953	0.0980169	0.422625	34.06	36.95	122.13	32.44	40.63	72.15	22.62	67.48	15.81	45.78	24.82	35.8
chr1	202513709	202514469	761	7.64255	7.80847	7.45504	0.126857	0.0980335	0.422683	241.41	256.95	153.25	227.9	188.17	277.37	116.35	187.73	135.07	176.6	256.99	180.05
chr17	27380319	27381675	1357	7.60779	7.74651	7.45429	0.124355	0.098045	0.42272	188.32	267.26	185.14	223.74	218.82	205.22	161.6	140.15	140.82	251.35	163.54	194.79
chr3	183447181	183448364	1184	8.95077	9.09891	8.78566	0.125193	0.0980567	0.422745	600.01	527.64	652.66	589.71	491.09	428.88	235.94	427.36	369.3	542.88	605.96	466.44
chr3	176579708	176580320	613	5.04211	5.37804	4.60342	0.125432	0.0980572	0.422745	21.04	30.94	89.46	15.8	24.95	67.34	19.39	51.04	12.93	33.64	10.95	17.9
chr4	42459840	42460992	1153	7.36974	7.58995	7.10975	0.131083	0.0980649	0.422765	151.25	207.1	259.82	202.95	168.92	165.94	171.3	132.36	44.55	229.86	83.23	167.41
chr11	128963826	128964066	241	4.07612	4.43341	3.60015	0.125722	0.0980735	0.422788	29.05	9.45	7.78	31.61	9.27	42.49	3.23	12.11	11.5	16.82	17.52	11.58
chr16	48244056	48245105	1050	9.6773	9.76451	9.58447	0.111566	0.098092	0.422854	783.32	840.44	986.37	862.53	867.43	878.61	652.86	667	842.05	819.45	684.81	940.25
chr3	123084917	123085130	214	4.68672	4.35088	4.95895	-0.131106	0.0980951	0.422854	15.03	22.34	21	22.46	26.37	15.23	45.25	28.55	47.42	18.69	37.23	9.48
chr22	25081457	25081723	267	5.68122	5.83381	5.51056	0.128925	0.098109	0.4229	57.1	48.12	66.12	49.91	45.62	75.35	77.57	45.85	27.3	35.51	43.07	44.22
chr1	6028146	6028627	482	8.40013	8.51839	8.2713	0.120428	0.0981217	0.422931	307.52	340.3	366.39	410.05	425.52	350.32	258.56	285.49	258.65	286.86	405.19	359.04
chr10	22426838	22427527	690	5.92131	6.17753	5.60954	0.131198	0.0981224	0.422931	51.09	80.78	79.35	103.97	60.58	58.52	29.09	53.64	17.24	90.64	32.85	69.49
chr10	87504373	87505765	1393	10.4616	10.5454	10.3728	0.109963	0.098129	0.422935	1322.23	1230.59	1742.49	1671.82	1559.52	1439.76	1137.66	1226.72	1352.17	1415.59	1351.37	1471.97
chr7	92609987	92610373	387	4.73418	4.5079	4.92974	-0.129606	0.0981297	0.422935	18.03	32.66	19.45	24.95	21.38	20.04	32.32	22.49	31.61	31.77	29.93	34.75
chr5	151059080	151059524	445	6.89127	7.03553	6.73096	0.125379	0.0981328	0.422935	122.21	140.07	136.13	169.68	114.04	105.02	103.42	107.27	109.21	145.76	83.23	88.44
chr7	120442682	120443207	526	5.81888	5.57515	6.02732	-0.130731	0.0981382	0.422945	58.1	36.95	66.12	31.61	49.18	44.09	48.48	73.53	97.71	90.64	43.07	37.9
chr9	120916158	120916389	232	5.92566	5.66933	6.14325	-0.130896	0.0981515	0.422972	58.1	44.69	50.56	54.9	50.61	46.5	90.5	100.35	34.49	34.57	107.32	56.86
chr11	8533224	8534000	777	7.02785	6.74183	7.26644	-0.13121	0.0981531	0.422972	130.22	97.11	84.79	71.53	112.62	145.9	96.96	126.31	352.05	71.01	132.14	145.3
chr12	68640984	68641661	678	8.25714	8.37697	8.12644	0.121794	0.0981579	0.422972	441.74	347.18	307.27	298.6	274.41	325.47	319.97	309.71	193.99	267.23	292.03	293.76
chr4	175035893	175036279	387	4.37889	4.72241	3.92712	0.12518	0.0981593	0.422972	35.06	13.75	26.45	59.89	12.83	10.42	6.46	6.92	22.99	27.1	10.95	16.85
chr10	45442431	45443178	748	5.6513	5.81688	5.46423	0.129483	0.0981604	0.422972	36.06	85.08	48.23	43.25	66.29	59.32	64.64	34.6	41.67	46.72	37.23	40.01
chr2	55408392	55409623	1232	6.00746	5.75937	6.21908	-0.13092	0.0981675	0.422973	44.07	60.15	50.56	24.12	69.14	76.96	38.78	89.11	120.7	60.73	74.47	63.17
chr19	7623238	7623781	544	5.93835	6.07893	5.78258	0.127484	0.0981694	0.422973	63.11	73.9	71.57	60.72	76.98	59.32	77.57	49.31	51.73	64.47	31.39	55.8
chr20	20561692	20562878	1187	7.2096	6.95088	7.4289	-0.131042	0.0981722	0.422973	167.28	114.29	105.02	71.53	119.03	165.14	87.26	121.98	324.75	128.01	232.89	138.98
chr12	45633941	45634967	1027	7.09566	7.24003	6.93523	0.125105	0.098173	0.422973	113.19	133.2	194.47	135.58	132.57	198.01	103.42	139.28	137.95	118.67	104.4	130.56
chr14	49869862	49870486	625	8.50916	8.66516	8.33422	0.126494	0.0981834	0.423004	289.49	397.02	564.75	429.18	416.96	338.3	290.88	385.84	175.31	356	331.45	396.95
chr17	29159028	29159932	905	5.92616	6.16359	5.6418	0.131157	0.0981951	0.423041	115.19	85.08	45.9	54.06	44.9	84.97	45.25	83.05	31.61	58.87	29.2	51.59
chr15	28094748	28095446	699	6.97353	7.09985	6.83507	0.122877	0.0982134	0.423099	106.18	164.14	117.46	143.06	163.93	128.26	103.42	106.41	137.95	113.06	107.32	116.87
chr1	221697910	221699226	1317	6.04749	5.86681	6.20804	-0.128232	0.0982149	0.423099	60.1	57.58	57.56	64.88	56.31	53.71	42.02	103.81	97.71	49.52	62.06	88.44
chr16	30867818	30868000	183	3.76236	3.3525	4.08117	-0.129368	0.0982232	0.423108	11.02	18.05	3.89	4.99	12.12	11.22	32.32	13.84	8.62	17.75	15.33	13.69
chr4	43132077	43132310	234	4.08518	3.77545	4.34002	-0.131168	0.0982233	0.423108	19.03	14.61	11.67	6.65	14.97	15.23	25.86	10.38	21.55	23.36	18.25	22.11
chrX	76279060	76279452	393	4.93145	4.66624	5.15539	-0.130697	0.0982267	0.423109	35.06	34.37	11.67	21.63	19.96	29.66	48.48	31.14	38.8	35.51	33.58	26.32
chr12	124480072	124481096	1025	9.3736	9.48734	9.25012	0.120227	0.0982379	0.423144	740.25	619.59	602.87	868.35	632.93	842.53	627.01	658.35	425.34	559.7	746.14	637.01
chr6	45679721	45679914	194	6.40791	6.64773	6.12012	0.131121	0.0982548	0.423203	129.22	122.03	64.57	128.92	91.95	64.93	58.18	80.46	20.12	69.14	107.32	82.13
chr19	12937805	12939586	1782	11.4062	11.4908	11.3164	0.110619	0.0982736	0.423255	2836.77	2569.46	3480.31	2815.47	2686.39	2878.71	2194.53	2438.74	2415.52	2572.36	2472.77	3207.16
chr3	58388515	58388792	278	4.73564	5.0441	4.34278	0.130451	0.098276	0.423255	46.08	21.48	23.34	41.59	21.38	44.09	0	28.55	20.12	32.7	27.74	12.63
chr6	37622661	37623112	452	5.03539	4.6628	5.33123	-0.129235	0.0982845	0.423255	26.04	26.64	15.56	4.99	43.48	35.27	42.02	21.63	67.54	28.03	32.85	49.49
chr22	46149407	46151983	2577	10.4461	10.5267	10.3608	0.108634	0.0982851	0.423255	1541.59	1272.7	1546.46	1604.45	1318.61	1567.22	1179.68	1122.05	1534.66	1276.37	1303.92	1473.02
chr22	19121495	19123097	1603	10.9418	11.0031	10.8777	0.0953213	0.0982858	0.423255	1955.29	1900.02	2298.69	2151.74	2032.79	1976.06	1796.99	1725.89	1845.05	2004.25	1842.71	2074.23
chr16	17275405	17275860	456	5.01837	4.74468	5.24833	-0.130743	0.0982866	0.423255	24.04	31.8	41.23	22.46	22.1	19.24	58.18	32.01	17.24	44.85	35.77	40.01
chr11	96313988	96314604	617	4.86403	4.41262	5.20735	-0.123619	0.0982889	0.423255	12.02	35.23	19.45	11.64	21.38	28.06	19.39	10.38	106.33	14.95	47.45	23.16
chr11	15107861	15108874	1014	7.13366	6.90604	7.33021	-0.130151	0.0982969	0.423276	122.21	128.9	86.35	92.32	176.76	113.03	119.58	83.92	162.38	212.11	256.99	130.56
chr3	10595036	10595276	241	4.38632	4.13032	4.60366	-0.130868	0.0983001	0.423276	19.03	24.06	16.34	13.31	17.11	15.23	22.62	25.95	21.55	24.29	14.6	36.85
chr2	11861161	11861633	473	6.94171	6.6124	7.20965	-0.130608	0.0983044	0.423277	65.11	137.5	147.8	30.77	123.31	82.57	171.3	75.26	284.52	113.99	95.64	147.41
chr2	199850461	199851641	1181	9.38184	9.21726	9.52955	-0.12581	0.0983066	0.423277	505.85	489.83	644.88	730.28	421.24	779.2	639.94	545.02	1004.43	598.94	1001.67	644.38
chr15	45634460	45635838	1379	10.6788	10.748	10.6061	0.100797	0.0983143	0.423296	1725.9	1582.06	1961.08	1718.4	1583.04	1748.39	1428.54	1550.27	1393.84	1536.13	1704.73	1738.35
chr12	124919644	124919794	151	7.27499	7.42111	7.11239	0.124942	0.0983256	0.42333	183.31	163.28	155.58	193.8	124.73	207.63	126.05	160.05	99.15	171.93	118.27	154.78
chr15	43808655	43809899	1245	8.04661	7.8892	8.18852	-0.12378	0.0983284	0.42333	255.43	267.26	213.14	193.8	277.98	214.84	436.32	266.45	293.14	209.3	286.19	259.02
chr5	14534679	14535096	418	4.09389	3.70334	4.40092	-0.128432	0.0983417	0.423358	13.02	18.05	18.67	4.99	11.4	12.02	22.62	21.63	40.23	9.34	25.55	7.37
chr5	157499514	157500255	742	8.16933	7.92061	8.3814	-0.130505	0.098345	0.423358	295.5	172.73	276.93	336.86	181.75	189.99	568.83	266.45	252.9	219.58	506.67	186.36
chr13	48448020	48448667	648	5.00258	4.707	5.24779	-0.131074	0.098347	0.423358	41.07	32.66	21.78	14.97	21.38	24.85	61.41	24.22	30.18	36.44	52.57	23.16
chr9	110255527	110257786	2260	11.609	11.6876	11.5258	0.107678	0.0983475	0.423358	2840.78	2924.37	4059.85	3505	3121.89	3338.86	2685.79	2921.47	2843.73	3127.38	2914.47	3198.74
chr3	141920755	141921834	1080	6.50731	6.74017	6.22949	0.130811	0.0983624	0.423404	151.25	97.11	125.24	104.8	68.42	94.59	19.39	76.99	74.72	113.06	55.49	110.56
chr6	36628702	36629608	907	6.63198	6.43763	6.80324	-0.127319	0.0983645	0.423404	93.16	98.83	73.12	59.89	87.67	107.42	138.98	121.98	145.13	75.69	105.13	83.18
chr11	95248576	95249584	1009	8.43907	8.66687	8.16843	0.131027	0.0983758	0.423428	256.43	417.64	497.85	491.56	347.83	427.28	378.14	282.03	63.23	402.72	216.83	383.26
chr4	174591030	174591937	908	5.18348	4.80494	5.48306	-0.12878	0.0983765	0.423428	21.04	34.37	19.45	30.77	16.39	45.69	42.02	27.68	112.08	29.9	40.88	15.79
chr19	48169561	48171213	1653	11.1318	11.2473	11.0062	0.120666	0.0983875	0.423463	2276.83	2173.3	3361.29	2372.98	1992.16	2408.95	1784.06	1902.37	1832.11	2075.27	1834.68	2912.35
chr21	25036866	25037110	245	4.17697	3.73125	4.51699	-0.129245	0.0983915	0.423466	10.02	12.03	7	13.31	22.1	15.23	54.94	20.76	21.55	10.28	18.25	11.58
chr17	38541344	38541623	280	4.62799	4.19297	4.96177	-0.126663	0.0984019	0.423497	16.03	28.36	22.56	10.81	19.96	12.02	58.18	40.66	8.62	30.83	6.57	42.12
chr3	31358429	31358934	506	4.54633	4.23195	4.80431	-0.129449	0.098407	0.423505	30.05	27.5	14	15.8	14.97	10.42	12.93	22.49	11.5	39.24	56.22	25.27
chr2	585095	585750	656	6.04372	5.82599	6.23285	-0.12891	0.0984253	0.423562	62.1	48.12	65.34	59.05	58.45	47.3	103.42	59.69	34.49	68.21	85.42	100.03
chr11	102267708	102269346	1639	8.16022	7.92405	8.36312	-0.130063	0.0984264	0.423562	304.51	195.93	276.15	176.33	256.59	247.71	381.38	246.56	650.94	240.14	181.79	274.81
chr10	3733833	3734908	1076	6.41016	6.7104	6.03056	0.128398	0.0984373	0.423595	60.1	43.83	191.36	178.83	94.08	60.12	61.41	49.31	15.81	96.24	62.06	107.4
chr12	11875217	11876067	851	6.67448	6.83812	6.48989	0.127757	0.0984523	0.423646	117.2	127.18	107.35	113.12	93.37	128.26	116.35	66.61	68.97	85.03	140.17	62.12
chr8	23217918	23220083	2166	10.0991	10.2111	9.97781	0.119488	0.0984574	0.423655	951.6	1149.81	1202.63	1326.64	1104.78	1376.43	753.06	1049.38	879.41	1163.31	863.68	1341.41
chr17	29559631	29559961	331	5.42228	5.16493	5.6406	-0.130249	0.0984667	0.423675	41.07	36.09	28	21.63	49.18	39.28	67.87	29.41	60.35	42.05	62.79	36.85
chr7	107555912	107556456	545	4.73552	4.98609	4.4321	0.131021	0.0984685	0.423675	26.04	29.22	56.79	29.11	31.36	17.64	16.16	24.22	17.24	35.51	15.33	21.06
chr14	105896817	105897346	530	6.07941	6.50114	5.48098	0.111996	0.0984736	0.423684	73.12	61.01	98.79	123.93	84.82	101.81	22.62	33.74	1.44	99.98	27.01	83.18
chr1	209068657	209069047	391	4.11411	3.69313	4.43959	-0.123258	0.0984863	0.423725	33.06	11.17	3.89	7.49	9.98	12.02	6.46	37.2	38.8	10.28	24.82	12.63
chr20	51541027	51543250	2224	9.82085	10.0581	9.53678	0.131007	0.0984989	0.423765	643.08	1160.12	1183.96	1137.83	1212.4	1058.98	749.82	944.7	359.24	902.61	343.14	1157.15
chr19	54373692	54374142	451	5.30739	5.48595	5.10356	0.129358	0.0985038	0.423772	32.05	38.67	68.45	37.43	44.19	48.1	42.02	30.28	22.99	36.44	31.39	43.17
chr10	99523134	99523951	818	4.75782	4.50928	4.96977	-0.130594	0.0985067	0.423772	30.05	24.92	24.11	17.47	19.24	20.84	25.86	42.39	50.29	23.36	21.9	24.22
chr4	102574288	102574660	373	3.99445	3.56043	4.32765	-0.126518	0.0985176	0.42378	6.01	15.47	13.22	7.49	21.38	7.21	32.32	37.2	8.62	7.48	21.17	13.69
chr1	237199065	237199330	266	3.88097	4.17137	3.51701	0.130082	0.0985187	0.42378	23.04	10.31	28.78	22.46	10.69	12.83	9.7	17.3	8.62	14.02	11.68	7.37
chr16	1037064	1037297	234	4.12541	3.84498	4.3601	-0.130889	0.0985203	0.42378	13.02	24.06	14	13.31	11.4	10.42	25.86	19.9	17.24	15.88	21.17	23.16
chr17	57537613	57538199	587	5.77119	5.56792	5.94933	-0.129275	0.0985225	0.42378	40.07	31.8	60.68	37.43	51.32	63.33	38.78	65.75	83.34	59.8	78.85	44.22
chr3	102130158	102130912	755	5.17167	4.92296	5.38375	-0.130713	0.0985244	0.42378	24.04	27.5	49.79	34.1	18.53	28.06	25.86	35.47	71.85	34.57	43.8	38.96
chr8	95159402	95160531	1130	6.59851	6.39798	6.77453	-0.127817	0.0985347	0.42379	89.15	98.83	73.12	74.03	76.27	94.59	122.82	86.51	178.18	100.91	100.02	68.44
chr1	159076377	159077763	1387	11.1013	11.1959	11.0001	0.11462	0.098536	0.42379	2220.74	2034.08	3049.36	2323.08	2183.18	2264.65	1738.82	2092.7	1715.72	2049.1	2288.06	2404.85
chr6	130907851	130908656	806	6.49999	6.71163	6.25189	0.129885	0.0985361	0.42379	92.16	97.11	164.91	104.8	84.11	85.78	25.86	64.88	89.09	85.03	74.47	117.93
chr12	90253064	90253459	396	5.41385	5.12301	5.65578	-0.130915	0.0985607	0.423879	33.06	42.97	28	25.78	13.54	65.74	42.02	57.96	63.23	27.1	60.6	51.59
chr2	196108110	196109658	1549	6.42565	6.64433	6.1678	0.130246	0.0985631	0.423879	117.2	93.67	122.13	104.8	79.83	82.57	45.25	124.58	31.61	93.44	62.79	73.7
chr13	101415281	101417046	1766	6.4642	6.24363	6.65548	-0.129768	0.0985697	0.423894	84.14	99.68	72.34	46.58	106.2	45.69	74.34	93.43	135.07	82.23	138.71	81.07
chr17	39729957	39730947	991	10.3862	10.4576	10.311	0.103764	0.0985831	0.42393	1315.21	1310.51	1673.26	1410.65	1289.38	1438.15	1302.5	1190.39	1168.24	1246.47	1244.78	1469.86
chr5	172068202	172068814	613	6.19121	5.89481	6.43698	-0.130912	0.0985844	0.42393	57.1	87.65	56.79	39.92	44.19	71.35	77.57	65.75	165.25	33.64	119.73	57.91
chr12	10612748	10614186	1439	9.5845	9.68741	9.47367	0.116805	0.0986006	0.423986	801.35	804.35	895.36	720.3	689.24	1036.53	572.06	675.65	663.87	700.79	758.55	894.97
chr1	111319124	111319806	683	6.00994	6.27577	5.68381	0.130771	0.098611	0.424017	106.18	76.48	112.8	54.06	71.28	44.09	25.86	64.02	17.24	67.28	44.53	89.5
chr6	34514666	34515423	758	5.00794	5.25867	4.70429	0.130495	0.0986182	0.424024	38.06	85.94	25.67	18.3	32.07	29.66	32.32	23.36	31.61	29.9	16.06	23.16
chr1	54116681	54117216	536	4.59625	4.32013	4.82791	-0.130863	0.0986194	0.424024	9.02	23.2	27.23	22.46	17.11	20.84	32.32	17.3	21.55	39.24	35.77	24.22
chr1	206921500	206922380	881	8.64005	8.51435	8.75566	-0.120811	0.0986222	0.424024	358.6	359.21	346.94	325.21	379.9	424.07	404	478.4	540.29	305.54	510.32	354.83
chr5	143699185	143699480	296	4.03972	4.29226	3.7334	0.130716	0.0986269	0.424031	22.04	18.91	19.45	11.64	27.08	18.44	16.16	13.84	2.87	17.75	10.22	18.95
chr2	24342088	24343839	1752	8.76852	8.87	8.65937	0.116244	0.0986306	0.424031	476.8	452.88	514.97	487.41	412.69	462.55	342.59	439.48	390.85	370.95	348.25	533.83
chr3	39294868	39295880	1013	8.6624	8.53005	8.78363	-0.122386	0.0986331	0.424031	336.57	322.26	480.74	378.45	391.31	308.63	290.88	412.66	571.91	513.91	414.68	440.12
chr8	28859468	28860599	1132	6.61855	7.00019	6.09815	0.118539	0.0986386	0.42404	90.15	55	258.26	192.13	81.97	90.59	19.39	94.3	24.43	97.18	43.07	132.67
chr13	41231235	41232218	984	6.14918	5.83522	6.40687	-0.130547	0.098644	0.42404	79.13	41.25	36.56	43.25	79.83	62.53	87.26	93.43	66.1	25.23	168.65	68.44
chr11	57349565	57350303	739	6.19056	6.34112	6.02243	0.126423	0.0986471	0.42404	78.13	102.26	62.23	103.14	80.54	60.12	71.1	68.34	60.35	65.41	51.11	73.7
chr15	43118365	43118598	234	5.20618	4.91976	5.44505	-0.130825	0.09865	0.42404	31.05	41.25	28	14.14	27.08	40.08	54.94	19.9	60.35	45.78	37.23	43.17
chr5	112059639	112060477	839	5.75154	6.05035	5.37423	0.128948	0.098651	0.42404	77.13	89.37	67.68	54.06	61.3	48.1	25.86	65.75	18.68	95.31	11.68	31.59
chr16	57581749	57582231	483	5.69219	5.84347	5.52316	0.127071	0.0986659	0.424078	55.09	53.28	65.34	72.36	52.74	45.69	61.41	46.72	28.74	52.33	46.72	40.01
chr6	14073877	14074467	591	6.44375	6.2005	6.65183	-0.130105	0.0986662	0.424078	73.12	79.92	70.79	83.18	61.3	72.95	126.05	102.95	129.33	43.92	145.29	55.8
chrX	42839698	42840009	312	4.12708	4.46407	3.68658	0.127398	0.0986728	0.424093	13.02	19.77	28	32.44	13.54	25.65	3.23	17.3	4.31	10.28	9.49	32.64
chr2	129922902	129924123	1222	6.31619	6.14564	6.4687	-0.125289	0.0986762	0.424094	59.1	73.9	64.57	68.2	94.08	64.93	96.96	97.76	96.28	100.91	67.9	71.6
chr8	25065663	25065852	190	4.28152	3.98873	4.5248	-0.130721	0.0986846	0.424116	17.03	18.91	21.78	8.32	16.39	12.83	29.09	19.9	28.74	21.49	16.79	22.11
chr20	51528706	51528918	213	6.04305	6.32138	5.69788	0.129997	0.0987054	0.424177	69.12	103.12	60.68	65.71	89.81	91.39	42.02	76.99	7.18	81.29	29.2	74.76
chr2	10818142	10818623	482	4.98839	5.25084	4.66734	0.13088	0.0987061	0.424177	45.08	36.95	30.34	44.91	46.33	24.85	16.16	38.93	7.18	40.18	22.63	27.38
chr7	70177201	70178052	852	6.11014	5.79423	6.36915	-0.130674	0.0987083	0.424177	69.12	52.42	68.45	36.6	59.87	46.5	96.96	25.95	153.75	51.39	113.16	54.75
chr17	4986833	4988520	1688	10.4493	10.5155	10.3799	0.0999746	0.0987199	0.424214	1328.24	1360.35	1584.58	1681.8	1425.52	1402.08	1315.42	1377.25	1488.68	1249.27	1308.3	1256.12
chr1	83508383	83509141	759	7.11595	6.95083	7.2641	-0.125863	0.0987499	0.424329	115.19	128.9	140.02	82.34	153.96	121.85	126.05	132.36	183.93	113.99	170.11	195.84
chr10	101985874	101987388	1515	7.61248	7.36856	7.82106	-0.130283	0.0987591	0.424331	195.33	199.37	110.46	113.12	182.47	190.79	180.99	200.71	444.02	125.21	241.66	164.25
chr2	8328059	8328593	535	4.62283	4.84453	4.36076	0.130823	0.0987609	0.424331	20.03	38.67	38.89	38.26	22.1	14.43	22.62	20.76	25.87	14.95	21.17	17.9
chr10	88494105	88494428	324	4.68027	4.39749	4.91661	-0.130708	0.0987631	0.424331	17.03	16.33	31.89	9.98	19.96	31.26	35.55	31.14	35.92	22.43	27.74	28.43
chr16	67781274	67781980	707	6.74481	6.52683	6.93414	-0.128455	0.0987709	0.424331	102.17	84.22	89.46	79.02	106.2	92.19	177.76	92.57	166.69	81.29	143.83	71.6
chr17	1139870	1140391	522	4.362	3.97166	4.66891	-0.129829	0.0987804	0.424331	7.01	16.33	19.45	15.8	10.69	24.85	48.48	13.84	18.68	38.31	17.52	15.79
chr14	22521542	22521748	207	5.08401	4.85171	5.28404	-0.130625	0.0987825	0.424331	42.07	15.47	32.67	29.94	17.82	35.27	22.62	57.1	38.8	29.9	47.45	37.9
chr17	46290512	46291923	1412	8.97923	8.79765	9.14048	-0.126915	0.098783	0.424331	655.1	359.21	473.74	242.87	614.4	324.67	627.01	563.19	648.07	468.13	570.19	509.61
chr2	46464345	46464930	586	6.69639	6.52613	6.84865	-0.125866	0.0987834	0.424331	110.19	106.56	56.79	79.02	96.22	104.21	116.35	91.7	148.01	115.86	115.35	104.24
chr14	51165470	51165817	348	4.18067	4.5372	3.70606	0.123573	0.0987836	0.424331	27.05	7.73	30.34	46.58	9.98	17.64	6.46	3.46	14.37	27.1	15.33	11.58
chr2	43273463	43274326	864	6.05749	6.2769	5.79863	0.130663	0.0987842	0.424331	65.11	72.19	62.23	120.6	83.39	61.73	71.1	88.24	17.24	56.06	51.84	49.49
chr4	185183483	185184644	1162	6.62483	6.49257	6.74597	-0.122957	0.098786	0.424331	96.16	92.81	77.01	81.51	86.96	105.82	87.26	115.92	126.45	122.4	108.78	83.18
chr2	27489158	27490242	1085	10.2847	10.3697	10.1945	0.111303	0.0987882	0.424331	1443.43	1258.95	1458.56	1348.27	1322.88	1106.27	1257.25	1002.66	971.38	1267.02	1142.57	1389.84
chr6	88114869	88115656	788	4.80272	4.43002	5.09864	-0.128918	0.0988041	0.424339	10.02	21.48	21	33.27	23.52	20.04	25.86	28.55	89.09	19.62	18.25	24.22
chr3	86990347	86991727	1381	6.80908	6.54973	7.02884	-0.130609	0.0988082	0.424339	79.13	102.26	105.79	79.02	106.91	88.98	84.03	104.68	298.89	121.47	91.26	83.18
chr10	14830919	14831410	492	4.75081	4.26915	5.11129	-0.123335	0.0988084	0.424339	19.03	35.23	1.56	7.49	29.94	22.45	71.1	27.68	37.36	33.64	19.71	17.9
chr4	113727883	113728122	240	3.73013	4.0402	3.33463	0.130215	0.0988093	0.424339	18.03	14.61	19.45	18.3	10.69	17.64	3.23	18.17	10.06	4.67	13.87	10.53
chr22	39148867	39149297	431	8.20586	8.35927	8.03418	0.126747	0.0988113	0.424339	368.62	293.9	247.37	496.55	267.28	296.61	368.45	250.88	216.98	245.74	175.95	314.82
chr3	17806352	17806762	411	4.21346	4.47856	3.88844	0.130779	0.0988133	0.424339	14.02	18.91	32.67	27.45	27.08	13.63	6.46	12.11	17.24	13.08	16.79	23.16
chr3	72673268	72673635	368	4.27329	3.97594	4.51971	-0.13068	0.0988142	0.424339	23.04	21.48	11.67	12.48	12.12	13.63	19.39	36.33	34.49	17.75	13.87	15.79
chr13	46184100	46184733	634	9.07777	9.13871	9.01414	0.0971344	0.0988154	0.424339	544.92	591.23	559.31	544.8	570.21	571.57	555.9	513.01	498.62	510.17	557.05	467.49
chr8	102363427	102363711	285	4.47927	4.2067	4.70844	-0.130817	0.0988211	0.42435	14.02	29.22	17.89	15.8	17.82	16.03	22.62	12.11	27.3	26.16	42.34	26.32
chr4	1855324	1857166	1843	11.3669	11.453	11.2753	0.111439	0.0988295	0.424373	2839.78	2544.54	3525.43	2800.5	2387.03	2724	2327.04	2251.01	2339.36	2532.18	2407.06	3014.48
chr10	15461417	15461592	176	3.67733	3.25324	4.00465	-0.129677	0.0988372	0.424379	15.03	6.02	7.78	6.65	12.12	9.62	32.32	11.25	15.81	8.41	11.68	16.85
chr5	55625968	55626306	339	4.49888	4.74898	4.19615	0.130716	0.0988386	0.424379	29.05	18.91	16.34	20.79	31.36	44.89	19.39	19.03	15.81	8.41	26.28	21.06
chr4	48269036	48270597	1562	11.2601	11.3407	11.1746	0.108742	0.0988423	0.424379	2543.28	2225.72	3260.95	2572.6	2462.59	2496.33	2104.03	2262.26	2462.94	2377.07	2065.39	2597.53
chr2	207311253	207312189	937	7.34006	7.56689	7.0708	0.130721	0.0988439	0.424379	186.31	132.34	171.14	246.2	173.2	228.47	155.14	241.37	47.42	161.65	126.3	74.76
chr12	122559941	122560855	915	6.84824	7.13177	6.49501	0.129644	0.0988468	0.424379	177.3	78.2	91.01	244.53	68.42	181.97	45.25	141.88	37.36	102.78	59.14	154.78
chr21	38269271	38270390	1120	7.64019	7.36601	7.87049	-0.13078	0.0988568	0.424409	150.25	118.59	202.25	184.65	91.95	242.1	206.85	472.35	122.14	142.96	274.51	185.31
chr12	40223755	40227057	3303	10.7495	10.8376	10.6557	0.112177	0.0988631	0.424411	1892.18	1827.84	1706.71	1667.66	1531.72	2353.64	1502.88	1532.11	1632.38	1426.8	1717.87	1866.81
chr4	1722939	1723463	525	8.14611	8.29615	7.97864	0.126084	0.0988638	0.424411	275.46	334.29	277.71	268.66	434.07	295.81	313.5	185.13	150.88	324.23	270.13	269.54
chrX	12962013	12962568	556	6.10269	5.84673	6.32001	-0.130306	0.0988772	0.424425	58.1	55.86	80.12	33.27	63.44	54.51	106.66	121.12	53.17	41.11	65.71	91.6
chr5	67209120	67209504	385	7.07516	7.20667	6.93045	0.12299	0.0988794	0.424425	162.27	131.48	123.69	163.02	157.52	148.3	113.12	94.3	123.58	103.72	142.36	154.78
chr2	9777996	9778380	385	4.69344	4.41112	4.92945	-0.130775	0.0988813	0.424425	25.04	30.94	21.78	14.97	22.1	12.83	35.55	29.41	25.87	49.52	27.74	14.74
chr1	11099136	11100235	1100	9.96322	10.0498	9.87113	0.111273	0.0988856	0.424425	973.64	943.57	1325.54	1156.13	900.22	1060.58	853.25	883.28	934.02	934.38	933.77	1080.29
chr19	32809295	32810053	759	5.39838	5.19605	5.57579	-0.128198	0.0988862	0.424425	30.05	35.23	31.89	34.93	41.34	46.5	48.48	51.91	44.55	68.21	37.23	35.8
chr5	14365726	14366390	665	4.79656	4.50954	5.03584	-0.130421	0.0988879	0.424425	23.04	26.64	20.23	20.79	23.52	22.45	6.46	37.2	61.79	17.75	52.57	21.06
chr7	37100501	37101293	793	4.92848	4.59769	5.19739	-0.129817	0.0988908	0.424425	22.04	22.34	18.67	12.48	25.66	44.09	29.09	23.36	53.17	20.56	70.82	23.16
chr10	128125503	128127263	1761	10.5769	10.665	10.4831	0.112132	0.0988922	0.424425	1474.48	1370.66	1934.63	1735.03	1553.82	1673.04	1266.94	1184.33	1524.61	1485.67	1417.08	1708.87
chr4	38832679	38833548	870	5.36397	5.15503	5.54644	-0.127418	0.0988979	0.424436	36.06	38.67	36.56	33.27	36.35	32.87	54.94	51.04	60.35	32.7	35.04	46.33
chr10	101617238	101618919	1682	7.78738	7.5647	7.98023	-0.129145	0.0989034	0.424442	199.34	152.11	147.02	140.57	251.6	245.3	316.74	201.57	421.03	204.63	222.67	148.46
chr16	20805862	20807411	1550	10.1162	10.2077	10.0184	0.113218	0.0989072	0.424442	1089.83	975.36	1411.88	1292.54	1026.37	1299.47	859.71	968.92	1176.86	1047.44	1026.49	1143.46
chr1	207345697	207347050	1354	6.88528	6.66831	7.07385	-0.128831	0.098911	0.424442	117.2	95.39	93.35	118.94	94.8	90.59	158.37	113.33	206.92	69.14	167.92	92.66
chr2	43280955	43281559	605	5.20247	5.4555	4.89543	0.130741	0.0989121	0.424442	38.06	51.56	49.01	52.4	44.19	28.06	25.86	44.12	7.18	44.85	19.71	36.85
chr20	64279860	64280204	345	4.39862	4.13339	4.62257	-0.130494	0.0989206	0.424448	16.03	20.62	17.89	21.63	17.11	12.02	29.09	17.3	27.3	21.49	35.77	16.85
chr8	102403863	102404129	267	4.7687	4.47089	5.01543	-0.130757	0.098922	0.424448	34.06	22.34	20.23	20.79	16.39	19.24	38.78	33.74	56.04	15.88	30.66	18.95
chr6	99789850	99790097	248	4.08631	3.53097	4.4863	-0.119947	0.0989258	0.424448	0	16.33	10.11	16.64	14.26	12.02	54.94	27.68	21.55	12.15	6.57	11.58
chr12	132523549	132524750	1202	7.88634	8.00213	7.76045	0.121505	0.0989307	0.424448	192.32	253.51	234.15	297.77	313.61	246.91	242.4	255.21	222.73	213.97	180.33	186.36
chr12	7916115	7916617	503	4.45686	4.73939	4.10519	0.130129	0.0989317	0.424448	16.03	25.78	19.45	38.26	27.08	33.67	16.16	18.17	2.87	14.02	29.93	22.11
chr7	128343175	128344310	1136	9.73555	9.81951	9.6464	0.110203	0.0989385	0.424448	904.52	924.66	1023.71	806.8	901.64	860.17	759.52	698.14	748.65	801.7	773.88	1026.59
chr7	44795857	44797673	1817	11.5973	11.691	11.4971	0.114344	0.0989445	0.424448	3001.05	3011.16	4223.2	3275.43	3131.15	3196.17	2291.49	2645.5	3040.59	3031.14	2825.4	3508.29
chr10	100179087	100179554	468	5.21362	4.9606	5.42881	-0.130245	0.0989454	0.424448	31.05	24.92	37.34	21.63	34.21	37.68	45.25	28.55	60.35	27.1	63.52	33.69
chr15	63939471	63940233	763	6.76958	6.99393	6.50381	0.130582	0.0989467	0.424448	158.27	73.04	150.13	180.49	83.39	119.45	93.73	156.58	40.23	72.88	81.04	100.03
chr10	119313339	119314357	1019	9.92151	10.0523	9.77768	0.123362	0.0989476	0.424448	1014.71	830.13	1256.3	1511.29	897.36	860.97	1056.86	952.48	589.15	840.95	1018.46	808.63
chr14	76904366	76905652	1287	7.20328	6.98006	7.39655	-0.128757	0.0989504	0.424448	137.23	140.93	127.58	93.99	170.35	87.38	261.79	109	186.8	190.61	105.86	156.88
chr1	42469371	42470325	955	6.52684	6.79551	6.19641	0.130182	0.0989523	0.424448	105.18	97.97	151.69	154.71	78.4	78.56	71.1	76.13	10.06	121.47	94.91	66.33
chr22	36065563	36066671	1109	7.61654	7.75023	7.46919	0.123637	0.0989544	0.424448	208.35	178.74	265.26	237.88	186.74	214.84	155.14	174.75	219.85	199.96	119.73	193.74
chr12	62267370	62268558	1189	6.49375	6.35242	6.62245	-0.123892	0.0989681	0.42446	74.12	93.67	88.68	74.86	69.14	89.78	87.26	132.36	96.28	93.44	100.75	81.07
chr2	38576390	38576820	431	4.57472	4.76594	4.35423	0.129812	0.0989689	0.42446	28.05	26.64	29.56	31.61	24.95	22.45	25.86	17.3	20.12	23.36	25.55	10.53
chr3	134242532	134243116	585	4.77382	4.55261	4.96558	-0.129897	0.0989705	0.42446	19.03	22.34	28	31.61	21.38	18.44	19.39	31.14	41.67	44.85	24.09	26.32
chr3	109059125	109059856	732	5.39751	5.10656	5.63953	-0.130616	0.0989724	0.42446	28.05	29.22	46.67	29.11	19.96	53.71	19.39	41.53	103.46	35.51	51.84	47.38
chr7	133376475	133376880	406	4.61267	4.18995	4.93919	-0.127905	0.0989769	0.42446	23.04	15.47	15.56	13.31	22.1	20.04	64.64	20.76	34.49	4.67	41.61	17.9
chr1	57072821	57073070	250	4.19729	4.47295	3.85622	0.130702	0.0989782	0.42446	29.05	24.92	17.11	19.13	27.8	15.23	9.7	13.84	5.75	22.43	20.44	14.74
chr7	133434122	133434522	401	4.60957	4.32108	4.84988	-0.130178	0.0989793	0.42446	20.03	22.34	21.78	14.97	19.96	20.84	42.02	24.22	41.67	25.23	24.09	15.79
chr7	77887506	77888133	628	5.11721	5.43123	4.71525	0.127245	0.0989911	0.424497	38.06	34.37	73.12	29.94	57.73	25.65	16.16	30.28	17.24	41.11	4.38	48.43
chr4	105859191	105859591	401	4.30436	3.99395	4.55967	-0.130476	0.0989948	0.424499	14.02	24.06	18.67	9.98	12.83	16.03	16.16	28.55	44.55	20.56	11.68	20.01
chr1	31617614	31618572	959	7.45945	7.60548	7.29696	0.124778	0.0990012	0.424505	186.31	200.23	172.69	225.4	206.7	177.16	119.58	176.48	196.86	211.17	110.97	128.45
chr5	83076670	83078127	1458	10.9342	11.0108	10.8534	0.106083	0.0990025	0.424505	2267.82	1875.1	2237.23	2117.64	2097.65	1784.47	1748.51	1815.86	1566.28	1862.23	1932.51	2175.31
chr18	58942540	58942871	332	4.44726	4.73489	4.08765	0.126529	0.0990124	0.424534	31.05	30.94	9.33	34.1	39.91	14.43	22.62	10.38	35.92	9.34	5.84	17.9
chr5	173663997	173664606	610	5.14168	4.87225	5.36862	-0.130525	0.0990182	0.424545	17.03	30.08	24.89	23.29	36.35	44.09	48.48	32.01	37.36	23.36	63.52	43.17
chr6	163405544	163406697	1154	8.08457	8.19348	7.96676	0.119983	0.0990256	0.424563	322.54	271.55	256.71	276.97	326.44	302.22	268.26	207.63	326.19	250.41	254.8	193.74
chr5	176812681	176813284	604	5.48894	5.68204	5.26594	0.128813	0.0990357	0.424593	39.07	59.3	46.67	54.06	45.62	63.33	32.32	51.91	37.36	53.26	32.85	23.16
chr10	5830468	5831561	1094	6.13034	5.93844	6.29969	-0.127801	0.0990495	0.424626	52.09	56.72	70.01	52.4	73.41	63.33	67.87	51.04	102.02	85.03	108.78	57.91
chr3	45528497	45528735	239	3.69481	3.97955	3.33969	0.129305	0.0990498	0.424626	12.02	12.03	8.56	25.78	17.82	18.44	9.7	8.65	5.75	7.48	10.22	18.95
chr15	78059559	78059829	271	5.24153	4.95644	5.47948	-0.130659	0.0990722	0.424709	24.04	41.25	25.67	24.95	39.91	30.46	38.78	32.01	63.23	22.43	81.77	29.48
chr1	179293302	179294388	1087	10.1435	10.2262	10.0558	0.109682	0.0990784	0.424722	1157.95	1083.64	1403.33	1252.62	1118.32	1171.21	1018.08	904.9	1013.05	1039.97	1080.51	1329.82
chr10	113947758	113948061	304	4.33533	4.59496	4.01849	0.130627	0.0990828	0.424727	31.05	18.91	29.56	17.47	26.37	21.64	12.93	10.38	7.18	18.69	17.52	30.53
chr2	69716004	69716317	314	5.0697	5.35177	4.71875	0.128709	0.0991018	0.424783	17.03	35.23	58.34	36.6	51.32	46.5	32.32	11.25	11.5	53.26	13.87	35.8
chr4	99983133	99983883	751	5.88363	6.13269	5.58241	0.13063	0.0991049	0.424783	56.09	74.76	101.9	69.04	66.29	52.91	38.78	72.67	14.37	51.39	29.2	81.07
chr8	58513291	58513801	511	5.76499	5.58033	5.92868	-0.128137	0.0991082	0.424783	61.1	55	36.56	39.09	58.45	36.88	38.78	82.19	77.6	58.87	53.3	54.75
chr12	110449565	110450887	1323	10.5068	10.5978	10.4097	0.113293	0.099112	0.424783	1420.39	1426.52	1694.26	1485.51	1430.51	1841.38	1215.23	1157.51	1390.97	1325.89	1298.08	1774.15
chrX	13074259	13075311	1053	8.09297	7.93063	8.23887	-0.12501	0.099114	0.424783	240.4	251.79	198.36	165.52	307.2	300.62	313.5	238.77	393.72	272.84	352.63	241.12
chrX	19790720	19791342	623	6.2684	6.09457	6.42352	-0.125763	0.0991148	0.424783	88.15	61.87	74.68	62.38	62.01	60.93	93.73	108.14	99.15	60.73	70.09	83.18
chr7	5625919	5626377	459	5.48441	5.69175	5.24218	0.129465	0.0991179	0.424783	70.12	49.84	49.01	48.24	58.45	34.47	32.32	44.99	28.74	60.73	35.04	25.27
chrX	112643418	112644291	874	6.96004	6.7204	7.16548	-0.130007	0.0991332	0.424835	130.22	117.73	146.24	57.39	96.94	84.17	100.19	100.35	258.65	167.25	111.7	123.19
chr4	105179609	105180299	691	5.25753	5.00674	5.47111	-0.130379	0.0991701	0.424971	30.05	35.23	28	39.92	35.64	24.05	25.86	41.53	89.09	29.9	48.19	31.59
chr6	15355565	15355994	430	6.47758	6.23546	6.68484	-0.129604	0.0991712	0.424971	93.16	68.75	108.91	34.1	67	80.16	155.14	81.32	86.22	92.5	126.3	75.81
chr22	30303702	30303970	269	5.47124	5.13283	5.74515	-0.129247	0.0991752	0.424973	50.08	31.8	22.56	24.12	43.48	38.48	25.86	32.01	113.52	28.97	91.99	29.48
chr6	57960877	57961941	1065	9.15274	9.22561	9.07601	0.105069	0.099178	0.424973	553.93	554.28	717.22	558.94	620.81	586.81	552.67	515.6	515.87	560.63	522.74	570.68
chr3	136108850	136109363	514	5.19992	4.87271	5.46646	-0.129787	0.0991884	0.424996	41.07	38.67	21	18.3	20.67	36.07	25.86	31.14	96.28	17.75	41.61	52.65
chr7	141915655	141915881	227	3.43309	2.94151	3.79906	-0.121842	0.0991913	0.424996	3.01	9.45	10.89	0.83	4.28	17.64	16.16	12.11	21.55	6.54	12.41	14.74
chr3	14319460	14320153	694	7.02735	6.80086	7.22305	-0.128605	0.0991956	0.424996	121.2	119.45	108.13	104.8	98.36	117.04	245.63	130.63	208.36	128.01	105.86	77.92
chr9	71302886	71303100	215	3.82366	3.44097	4.12583	-0.128847	0.0991994	0.424996	10.02	7.73	9.33	15.8	14.26	8.02	29.09	19.9	8.62	13.08	27.74	6.32
chr20	19652475	19653049	575	5.39941	5.00803	5.70696	-0.128053	0.0992008	0.424996	9.02	27.5	66.9	25.78	34.21	29.66	77.57	62.29	50.29	27.1	18.25	77.92
chr17	82334696	82335359	664	6.17773	6.38406	5.9369	0.128947	0.0992023	0.424996	78.13	97.11	70.01	62.38	106.91	86.58	16.16	69.21	94.84	64.47	64.98	57.91
chr1	227541840	227543228	1389	9.20391	9.09335	9.3066	-0.116713	0.0992118	0.425007	424.71	589.51	651.1	544.8	550.96	516.26	678.72	514.74	729.97	728.82	560.7	586.47
chr13	31898292	31898871	580	5.04101	4.60802	5.37361	-0.125016	0.0992126	0.425007	13.02	34.37	16.34	14.97	42.77	24.85	35.55	34.6	113.52	22.43	32.12	10.53
chr1	169466321	169466763	443	4.59133	4.20685	4.89461	-0.129278	0.0992207	0.425007	6.01	33.51	19.45	29.11	10.69	12.02	54.94	31.14	25.87	20.56	27.01	18.95
chr1	110034204	110035503	1300	10.2831	10.366	10.195	0.108766	0.0992217	0.425007	1285.16	1206.53	1585.35	1337.45	1238.78	1265	943.74	1116.85	1162.49	1296.92	1149.87	1363.52
chr9	97703499	97704538	1040	5.94748	5.66387	6.18439	-0.130581	0.0992217	0.425007	35.06	31.8	77.79	76.52	41.34	41.69	61.41	79.59	90.53	120.54	37.96	46.33
chr5	58961719	58962271	553	5.67568	5.4628	5.86115	-0.127346	0.0992318	0.425007	47.08	32.66	41.23	58.22	47.75	37.68	80.8	62.29	56.04	41.11	47.45	61.07
chr4	25159801	25161330	1530	10.5602	10.6818	10.4273	0.121421	0.0992318	0.425007	1489.51	1418.79	2255.12	1561.2	1433.36	1697.89	946.98	1263.06	1553.35	1409.05	1230.18	1859.44
chr8	58973644	58974623	980	6.24942	6.47731	5.97866	0.13043	0.0992325	0.425007	104.18	81.64	105.79	112.29	76.98	53.71	61.41	102.95	18.68	63.54	59.14	72.65
chr14	105067343	105067600	258	7.64056	7.79425	7.46851	0.125701	0.0992342	0.425007	194.33	205.38	227.92	262	233.79	208.43	168.06	207.63	90.53	207.43	158.43	230.59
chr1	178417968	178418990	1023	5.87832	5.61596	6.10024	-0.130252	0.0992366	0.425007	61.1	56.72	36.56	24.95	68.42	46.5	80.8	34.6	97.71	61.67	81.04	55.8
chr18	49510512	49511124	613	5.59971	5.78864	5.38225	0.127716	0.0992408	0.425011	59.1	50.7	35.01	63.21	69.14	54.51	29.09	41.53	33.05	50.46	44.53	51.59
chr18	23384470	23385688	1219	6.42249	6.62137	6.19175	0.129423	0.0992516	0.425035	119.2	97.11	67.68	133.91	92.66	80.16	74.34	83.92	34.49	99.98	51.11	94.76
chr10	99917867	99918414	548	4.95902	4.59009	5.25256	-0.128728	0.0992526	0.425035	16.03	30.08	19.45	8.32	37.78	32.87	32.32	32.01	77.6	39.24	13.87	33.69
chr16	80924212	80925041	830	5.998	6.20598	5.75491	0.129276	0.0992688	0.425077	63.11	69.61	68.45	56.56	89.81	95.4	19.39	63.15	81.91	40.18	46.72	72.65
chr9	108761680	108762176	497	4.9544	4.7434	5.13845	-0.128551	0.0992712	0.425077	26.04	28.36	19.45	22.46	36.35	28.06	35.55	34.6	37.36	42.05	36.5	25.27
chr3	19146461	19147706	1246	8.14439	8.01312	8.26471	-0.120071	0.0992719	0.425077	211.36	304.21	288.6	243.7	235.21	266.95	365.22	250.88	377.92	296.2	261.37	293.76
chr14	89652417	89653061	645	6.32237	6.59393	5.98756	0.129667	0.0992761	0.425081	95.16	81.64	126.02	120.6	97.65	58.52	71.1	32.87	11.5	75.69	64.25	125.3
chr2	148048205	148049573	1369	8.60709	8.45928	8.74115	-0.123865	0.0992813	0.42509	307.52	258.66	466.74	404.23	305.06	369.56	342.59	462.83	546.04	352.26	518.35	345.35
chr5	466626	467035	410	4.78026	4.99461	4.5284	0.13027	0.09929	0.425114	43.07	30.94	28.78	13.31	33.5	41.69	25.86	27.68	20.12	18.69	21.9	24.22
chrX	134990802	134991500	699	6.28157	6.47941	6.05221	0.128917	0.0992937	0.425116	94.16	79.06	119.8	97.31	96.94	48.1	51.71	96.03	41.67	64.47	64.25	80.02
chr5	97476946	97477144	199	3.71715	3.23989	4.07515	-0.124752	0.0993001	0.42513	12.02	15.47	8.56	1.66	8.55	10.42	29.09	6.92	24.43	21.49	6.57	12.63
chr20	37920372	37920598	227	5.68065	5.93056	5.37819	0.130506	0.0993063	0.425131	79.13	57.58	64.57	55.73	71.28	37.68	12.93	26.82	38.8	79.42	35.77	55.8
chr4	25883893	25884836	944	6.26221	5.9507	6.51826	-0.130508	0.0993068	0.425131	51.09	53.28	76.23	48.24	42.05	100.21	177.76	60.56	94.84	74.75	107.32	34.75
chr17	30437367	30438610	1244	6.07979	5.82102	6.29912	-0.130409	0.0993108	0.425135	94.16	65.31	24.11	41.59	56.31	57.72	67.87	65.75	106.33	53.26	116.08	63.17
chr21	45880145	45881010	866	5.87966	5.70147	6.03824	-0.126661	0.0993179	0.42514	65.11	49.84	42.01	51.57	62.01	41.69	71.1	60.56	54.6	82.23	77.39	48.43
chr12	65923314	65923527	214	4.02062	3.65507	4.31202	-0.129878	0.0993183	0.42514	12.02	16.33	10.89	4.99	12.12	19.24	29.09	19.9	28.74	11.21	19.71	10.53
chr4	40183709	40184516	808	7.7853	7.58488	7.96124	-0.128013	0.0993396	0.425203	191.32	177.89	251.26	160.53	156.09	214.84	203.62	186.86	458.39	183.14	254.8	208.48
chr16	70113503	70114884	1382	9.64327	9.78216	9.48957	0.124193	0.0993421	0.425203	1046.76	545.69	1198.74	604.68	900.22	986.83	652.86	747.45	819.06	569.04	704.52	820.22
chr4	39343388	39344254	867	4.48883	4.17252	4.7481	-0.129316	0.0993425	0.425203	32.05	18.05	17.11	7.49	14.26	19.24	19.39	30.28	25.87	15.88	54.03	15.79
chr7	18532584	18533167	584	5.94205	6.19366	5.6371	0.130453	0.0993558	0.425224	87.15	52.42	88.68	80.68	61.3	68.94	6.46	38.06	45.98	88.77	63.52	55.8
chr8	70220202	70220580	379	7.87353	7.72363	8.0093	-0.12438	0.099358	0.425224	268.45	239.76	227.92	168.01	153.24	210.83	187.46	250.02	349.18	216.78	270.86	271.65
chr8	107495110	107495654	545	5.13947	4.7074	5.47152	-0.123853	0.0993599	0.425224	28.05	30.94	21	24.12	21.38	31.26	6.46	28.55	145.13	37.38	16.06	32.64
chr17	2352599	2354263	1665	8.37299	8.1981	8.52895	-0.126181	0.09936	0.425224	331.56	341.16	212.37	236.22	306.49	334.29	391.07	261.26	432.52	289.66	558.51	283.23
chr3	18747027	18747310	284	4.31838	3.93646	4.62006	-0.128733	0.0993632	0.425224	22.04	12.03	16.34	13.31	18.53	9.62	29.09	9.52	51.73	10.28	24.82	22.11
chr19	45450081	45451939	1859	10.1475	10.2541	10.0323	0.117978	0.0993776	0.425252	1106.86	1088.8	1338.76	1201.05	1161.8	1430.14	749.82	887.6	1378.04	1021.28	1039.63	1206.63
chr1	94883353	94884215	863	5.674	5.95629	5.3227	0.13014	0.099379	0.425252	63.11	37.81	45.9	71.53	49.18	105.02	0	57.96	40.23	53.26	42.34	46.33
chr6	20845604	20846031	428	4.84824	5.17779	4.42042	0.125135	0.0993792	0.425252	37.06	36.95	55.23	24.95	34.93	28.06	19.39	24.22	2.87	43.92	4.38	33.69
chr11	35187081	35187741	661	6.05514	5.87319	6.2167	-0.127812	0.0993932	0.425298	43.07	65.31	58.34	74.86	49.18	60.93	38.78	64.02	109.21	66.34	94.18	73.7
chr16	79089632	79090700	1069	6.26093	5.97898	6.49668	-0.130475	0.0994017	0.425308	38.06	62.73	79.35	24.95	69.14	104.21	80.8	88.24	106.33	44.85	94.18	127.4
chr17	8909753	8910430	678	6.30545	6.61498	5.91086	0.127817	0.0994019	0.425308	86.14	76.48	124.46	185.48	44.19	71.35	16.16	106.41	15.81	70.08	69.36	83.18
chr6	39197616	39197779	164	3.3926	2.86499	3.77808	-0.124677	0.0994184	0.425365	6.01	7.73	4.67	2.5	9.98	12.83	29.09	8.65	20.12	8.41	6.57	9.48
chr10	62816290	62818307	2018	11.8084	11.8903	11.7216	0.109145	0.0994262	0.425385	3358.65	3459.74	4492.36	3881.78	3663.59	3920.05	2960.51	3418.91	3116.75	3364.72	3285.35	4116.88
chr22	18152582	18152854	273	6.1757	5.8879	6.41552	-0.130421	0.0994409	0.425428	79.13	52.42	49.01	35.77	49.18	89.78	61.41	95.16	152.32	42.98	116.08	44.22
chr1	182682710	182683210	501	4.73009	4.40123	4.99773	-0.130431	0.0994425	0.425428	20.03	24.92	13.22	14.97	32.79	20.84	51.71	25.95	37.36	12.15	35.04	29.48
chr12	76914178	76914920	743	4.97821	5.23569	4.66458	0.130013	0.0994514	0.425436	17.03	37.81	18.67	53.23	64.86	34.47	29.09	14.71	20.12	24.29	38.69	25.27
chrX	6738601	6739699	1099	9.36065	9.51511	9.18764	0.125611	0.0994547	0.425436	719.21	701.23	798.9	979.8	605.85	585.2	307.04	679.98	451.2	692.38	556.32	811.79
chr8	125090927	125092317	1391	10.0083	10.0751	9.93827	0.100186	0.0994555	0.425436	1047.76	1048.41	1186.29	1044.68	1004.28	1140.74	966.37	935.18	1001.56	885.8	946.91	1150.83
chr6	13355203	13357070	1868	9.43398	9.28471	9.56924	-0.123823	0.099459	0.425436	545.92	646.23	667.44	484.08	748.4	650.14	559.14	558.86	1128.01	604.55	838.86	868.65
chr13	21849216	21849826	611	5.27289	5.07375	5.44785	-0.128449	0.0994604	0.425436	28.05	38.67	22.56	42.42	27.08	43.29	38.78	55.37	37.36	36.44	42.34	51.59
chr11	76277721	76278212	492	4.49352	4.06731	4.82211	-0.128224	0.0994675	0.425451	13.02	13.75	10.11	12.48	32.79	18.44	54.94	11.25	43.11	20.56	14.6	25.27
chr8	144318931	144319569	639	6.64593	6.48474	6.79091	-0.124472	0.09947	0.425451	72.12	77.34	111.24	104.8	87.67	84.17	106.66	117.65	145.13	113.06	83.96	97.92
chr2	28949933	28950682	750	5.03696	4.83885	5.21112	-0.129195	0.0994764	0.425452	18.03	31.8	32.67	20.79	36.35	32.07	19.39	44.99	38.8	33.64	49.65	35.8
chr1	161763561	161763810	250	6.02998	5.8544	6.18649	-0.125134	0.0994766	0.425452	73.12	51.56	54.45	54.06	50.61	63.33	84.03	53.64	90.53	65.41	68.63	74.76
chr14	71333511	71334440	930	6.87559	7.10042	6.60913	0.130299	0.0994868	0.425478	123.21	128.9	178.14	128.09	143.98	121.05	96.96	59.69	31.61	170.06	90.53	136.88
chr5	37214324	37215390	1067	6.48324	6.22144	6.70476	-0.130216	0.0994979	0.425478	66.11	63.59	89.46	45.75	76.98	105.82	96.96	89.97	173.87	39.24	113.16	112.66
chr12	67482819	67485129	2311	8.47113	8.23179	8.67635	-0.129636	0.0994982	0.425478	216.36	334.29	406.06	164.69	410.55	271.76	471.87	322.69	715.6	357.87	213.91	372.73
chr18	45715569	45715895	327	3.81166	3.48016	4.08104	-0.129747	0.0994987	0.425478	12.02	11.17	10.11	19.13	5.7	8.82	22.62	24.22	11.5	14.02	19.71	9.48
chr15	74620881	74621726	846	7.81964	7.95521	7.67001	0.123795	0.0994993	0.425478	258.43	277.57	228.7	214.59	290.09	219.65	219.78	157.45	136.51	217.71	214.64	275.86
chr16	31044671	31044907	237	4.22013	3.93447	4.45848	-0.130417	0.0995017	0.425478	22.04	18.05	9.33	9.98	17.11	15.23	19.39	19.03	37.36	14.95	21.17	20.01
chr2	157466552	157467133	582	7.2447	7.51489	6.91198	0.129923	0.0995085	0.42548	131.22	108.28	265.26	290.28	121.17	181.17	32.32	179.94	54.6	184.07	126.3	145.3
chr5	160959743	160960773	1031	5.75274	6.00282	5.45003	0.129895	0.0995122	0.42548	16.03	49.84	80.9	114.78	47.04	76.16	71.1	39.79	28.74	33.64	51.11	37.9
chr1	234398704	234399613	910	8.21795	8.36653	8.0523	0.124626	0.0995142	0.42548	253.43	359.21	294.05	302.76	414.11	356.73	158.37	219.74	270.15	371.88	276.7	295.87
chr22	37198348	37200079	1732	11.344	11.4139	11.2705	0.101183	0.0995177	0.42548	2870.83	2533.36	3038.47	2812.15	2558.81	2557.25	2049.09	2535.63	2506.04	2529.38	2417.28	2784.95
chr21	35256421	35256968	548	4.22196	3.81318	4.54012	-0.125484	0.099519	0.42548	12.02	30.08	5.45	14.97	11.4	10.42	12.93	18.17	54.6	29.9	12.41	11.58
chr3	177928116	177928746	631	5.75646	5.99607	5.46896	0.130388	0.0995211	0.42548	48.08	48.12	91.79	58.22	47.75	88.98	22.62	59.69	57.48	44.85	18.98	62.12
chr1	234323026	234323322	297	5.36768	5.06466	5.61797	-0.130397	0.0995301	0.425505	55.09	39.53	17.89	14.97	35.64	37.68	84.03	35.47	44.55	44.85	48.92	36.85
chr10	122850829	122851035	207	3.72856	4.06463	3.28963	0.127701	0.0995378	0.425508	11.02	16.33	27.23	20.79	11.4	13.63	0	6.92	11.5	22.43	7.3	10.53
chr9	99274031	99275019	989	6.63167	6.88198	6.32862	0.130337	0.0995384	0.425508	109.18	120.31	111.24	182.99	99.79	84.17	74.34	134.96	27.3	114.93	94.91	35.8
chr2	30714806	30715357	552	5.98651	6.11698	5.84306	0.126002	0.0995404	0.425508	72.12	78.2	70.79	65.71	59.87	69.74	90.5	64.02	41.67	59.8	45.26	43.17
chr19	4829202	4829918	717	6.86207	6.69126	7.01477	-0.124452	0.0995529	0.425548	100.17	125.47	78.57	112.29	96.94	106.62	171.3	135.82	139.38	134.55	92.72	102.13
chr14	87896482	87896698	217	4.29882	4.04733	4.51291	-0.13033	0.0995675	0.425597	23.04	19.77	12.45	13.31	11.4	19.24	22.62	30.28	18.68	24.29	28.47	12.63
chr6	166830023	166831395	1373	9.72495	9.62255	9.82056	-0.114405	0.0995855	0.42566	720.21	751.07	1024.49	669.56	794.73	769.58	998.69	720.64	957.01	876.45	879.74	992.89
chr14	31025294	31027356	2063	11.2128	11.2755	11.1472	0.0969382	0.0995947	0.425681	2468.15	2364.93	2868.88	2462.81	2359.24	2349.63	2233.31	2071.07	2424.14	2212.62	2161.76	2504.87
chr17	35808568	35810134	1567	11.1789	11.2563	11.097	0.107177	0.0995967	0.425681	2274.83	2291.03	2899.22	2488.6	2319.32	2404.14	2281.79	1994.07	1898.21	2075.27	2255.94	2637.54
chr3	59286728	59287480	753	4.81149	5.12419	4.41169	0.126997	0.0996035	0.425693	15.03	37.81	16.34	60.72	25.66	53.71	22.62	19.03	4.31	23.36	39.42	18.95
chr15	88620919	88622692	1774	10.4074	10.4858	10.3246	0.107349	0.0996059	0.425693	1457.45	1323.4	1744.05	1431.44	1371.35	1276.22	1279.87	1335.73	1082.02	1302.53	1227.26	1466.7
chr12	57001319	57001719	401	6.82633	6.96493	6.67299	0.125687	0.0996177	0.425712	134.23	149.53	95.68	125.59	102.64	141.89	142.21	105.54	100.59	114.93	67.9	81.07
chr4	15648406	15648966	561	6.12026	5.92447	6.29262	-0.127937	0.0996185	0.425712	72.12	55.86	70.01	44.91	54.17	67.34	71.1	74.4	86.22	42.05	110.24	86.34
chr11	43992841	43993247	407	4.37291	4.65974	4.01455	0.129191	0.0996198	0.425712	37.06	46.4	24.89	14.97	17.11	11.22	12.93	13.84	12.93	22.43	11.68	23.16
chr11	67615454	67615680	227	6.55759	6.69252	6.40871	0.125217	0.0996232	0.425713	112.19	117.73	95.68	84.84	95.51	114.64	100.19	58.83	114.96	86.9	65.71	83.18
chr1	3454112	3455126	1015	6.18245	5.95246	6.38076	-0.129452	0.099627	0.425715	47.08	64.45	45.9	80.68	67.71	65.74	51.71	83.05	160.94	76.62	61.33	66.33
chr12	47268275	47269817	1543	8.60586	8.81356	8.36316	0.129714	0.0996302	0.425716	475.8	442.57	457.4	670.39	288.67	364.75	303.81	381.51	102.02	395.24	306.63	486.44
chr1	175203710	175205011	1302	8.01966	7.82591	8.19045	-0.127143	0.0996493	0.425784	223.38	242.34	233.37	139.73	328.58	194	358.75	189.46	382.23	227.06	337.3	257.96
chr12	56333159	56334821	1663	10.9379	11.0386	10.8296	0.116567	0.0996548	0.425787	1997.36	1845.03	2663.52	1829.85	1767.64	2517.97	1690.34	1783.85	1569.15	1791.21	1795.26	2289.03
chr19	39246807	39247573	767	5.28401	5.48128	5.05543	0.127731	0.0996564	0.425787	40.07	55.86	44.34	44.91	42.77	40.08	12.93	32.01	44.55	40.18	27.74	42.12
chr12	92075478	92075962	485	5.79476	5.54378	6.00848	-0.129503	0.0996611	0.425793	40.07	42.11	59.12	41.59	44.9	52.11	74.34	62.29	116.39	42.05	53.3	37.9
chr11	72224640	72225970	1331	9.36344	9.4528	9.26818	0.112146	0.0996753	0.425826	589.99	657.4	675.21	789.33	732.72	759.96	552.67	500.9	675.37	678.36	692.11	600.16
chr1	173870348	173870523	176	6.94381	7.10057	6.7679	0.126076	0.099678	0.425826	165.28	117.73	111.24	96.48	134.71	198.01	113.12	102.95	97.71	87.83	134.33	117.93
chr5	115373077	115373273	197	3.93571	4.22494	3.57357	0.129316	0.0996781	0.425826	11.02	13.75	19.45	34.93	11.4	21.64	9.7	19.9	8.62	10.28	12.41	10.53
chr16	88549887	88550653	767	6.08975	5.78023	6.34446	-0.130145	0.0996861	0.425842	97.16	53.28	54.45	23.29	53.46	48.1	113.12	57.96	73.28	29.9	124.84	88.44
chr5	89063965	89064417	453	5.95348	6.17055	5.69787	0.12976	0.0996883	0.425842	90.15	56.72	56.79	92.32	64.86	71.35	48.48	30.28	31.61	58.87	92.72	49.49
chr3	50568806	50569957	1152	10.6894	10.7995	10.5701	0.11895	0.0996977	0.425856	1630.74	1573.47	2277.68	1847.32	1575.91	1788.47	1263.71	1332.27	1383.78	1495.95	1450.66	2195.32
chr1	23736589	23737275	687	6.63118	6.86493	6.35208	0.130078	0.099698	0.425856	159.27	131.48	82.46	121.44	132.57	72.15	22.62	83.05	57.48	112.13	92.72	122.14
chr20	19827855	19828730	876	7.13123	6.91404	7.31996	-0.128432	0.0997044	0.42587	100.17	152.11	163.36	100.64	124.73	82.57	219.78	134.96	80.47	196.22	140.9	186.36
chr17	80363570	80364560	991	6.27793	6.47853	6.04485	0.128916	0.0997233	0.425938	80.13	101.4	94.9	54.06	89.09	115.44	48.48	59.69	40.23	70.08	64.98	112.66
chr8	70216981	70217785	805	8.39957	8.51857	8.26986	0.119991	0.0997294	0.42595	445.75	419.36	282.38	346.01	342.12	364.75	261.79	283.76	254.34	372.82	330.72	348.51
chr2	191059355	191059643	289	4.19269	4.46713	3.85347	0.128869	0.0997381	0.425964	16.03	32.66	17.11	19.96	28.51	18.44	19.39	9.52	2.87	29.9	12.41	12.63
chr1	21706582	21706803	222	3.92476	3.55176	4.22086	-0.130023	0.0997417	0.425964	10.02	12.03	19.45	9.98	9.27	9.62	32.32	9.52	17.24	16.82	13.87	22.11
chr3	120058707	120060227	1521	6.61999	6.43324	6.78531	-0.126934	0.0997425	0.425964	114.19	77.34	74.68	98.98	75.55	77.76	103.42	115.92	166.69	69.14	116.08	90.55
chr2	44616511	44617370	860	7.47353	7.6288	7.29952	0.125379	0.0997467	0.425964	202.34	153.82	298.71	173.84	182.47	176.36	129.28	180.81	152.32	139.22	208.8	134.77
chr11	68615681	68616068	388	4.12054	4.37925	3.80509	0.130241	0.0997487	0.425964	15.03	28.36	18.67	14.97	27.8	20.04	6.46	19.03	14.37	12.15	16.06	15.79
chr6	20918647	20920421	1775	9.06098	9.31142	8.75775	0.130146	0.0997516	0.425964	654.1	590.37	793.46	721.13	561.65	491.41	323.2	476.67	123.58	726.02	402.27	545.41
chr9	95004081	95005710	1630	8.63144	8.42585	8.81135	-0.128063	0.0997619	0.425994	259.44	265.54	380.39	396.74	330.01	431.29	446.02	236.17	715.6	426.08	576.76	294.81
chr17	36202656	36202911	256	6.09797	5.79733	6.34664	-0.130032	0.0997693	0.426012	73.12	42.11	42.01	45.75	83.39	47.3	48.48	52.77	135.07	50.46	156.24	45.28
chr17	9183264	9183620	357	4.03925	3.65298	4.34364	-0.12708	0.099774	0.426019	24.04	7.73	6.22	14.14	5.7	17.64	22.62	12.98	33.05	10.28	29.2	13.69
chr7	129990609	129991287	679	4.9064	4.54593	5.19457	-0.129784	0.0997841	0.426031	29.05	32.66	10.89	15.8	28.51	23.25	64.64	25.09	58.92	29.9	21.17	20.01
chr9	20355097	20355510	414	6.96448	7.13672	6.76886	0.126799	0.0997848	0.426031	107.18	153.82	193.7	138.07	129.72	121.85	84.03	141.01	67.54	144.83	100.02	116.87
chr13	50074748	50076034	1287	7.94703	7.76962	8.10499	-0.126492	0.0997865	0.426031	309.52	217.42	203.03	156.37	188.88	234.08	210.08	268.18	393.72	178.47	335.11	266.39
chr8	98021033	98021666	634	5.2894	5.00828	5.52457	-0.130188	0.0997913	0.426039	46.08	33.51	29.56	18.3	32.79	32.87	61.41	32.01	51.73	18.69	64.98	47.38
chr1	61536242	61536650	409	3.9985	4.38078	3.4769	0.120975	0.0997952	0.426041	18.03	15.47	15.56	35.77	12.12	28.06	6.46	11.25	2.87	1.87	30.66	13.69
chr1	26359816	26360645	830	6.40553	6.58492	6.20061	0.127424	0.0998051	0.42607	87.15	105.7	120.57	89.83	93.37	79.36	61.41	102.08	41.67	84.09	56.22	95.81
chr5	139382307	139382968	662	6.67151	6.86536	6.44751	0.129111	0.0998171	0.426108	108.18	101.4	127.58	210.43	79.83	72.15	93.73	106.41	81.91	88.77	59.14	93.71
chr2	111091556	111092593	1038	7.21786	7.58062	6.73209	0.120403	0.0998316	0.426156	117.2	214.84	197.59	300.26	183.18	135.48	38.78	239.64	24.43	182.2	75.93	76.86
chr22	23849242	23850022	781	8.31424	8.41895	8.20132	0.117114	0.0998351	0.426157	355.6	361.79	374.95	373.46	313.61	274.16	274.72	284.62	255.78	315.82	268.67	366.41
chr15	75450291	75451365	1075	11.2282	11.326	11.1232	0.115587	0.0998494	0.426194	2412.06	2186.19	3385.41	2601.71	2344.27	2473.88	1977.98	2098.75	1994.49	2242.52	2188.77	2880.76
chr20	62350002	62351021	1020	6.0487	5.71242	6.32123	-0.129545	0.0998525	0.426194	36.06	59.3	38.12	52.4	73.41	55.31	80.8	52.77	198.3	68.21	45.99	33.69
chr17	29808300	29808865	566	5.03893	4.8033	5.24142	-0.129499	0.0998577	0.426194	25.04	32.66	25.67	21.63	25.66	36.88	25.86	39.79	63.23	30.83	24.09	43.17
chr1	94805705	94806315	611	5.55948	5.36245	5.73281	-0.126588	0.0998587	0.426194	40.07	36.95	36.56	49.07	38.49	45.69	61.41	51.04	61.79	65.41	39.42	40.01
chr14	73886248	73887516	1269	10.673	10.7504	10.5912	0.107034	0.0998624	0.426194	1799.03	1544.25	1948.63	1781.61	1645.05	1616.92	1628.93	1501.83	1224.28	1508.1	1597.41	1795.21
chr12	47891301	47892266	966	6.72488	6.988	6.40283	0.129991	0.0998626	0.426194	128.22	108.28	105.79	183.82	97.65	137.88	38.78	116.79	20.12	78.49	102.94	150.57
chr8	127624845	127625781	937	7.91685	8.03541	7.78767	0.119881	0.0998689	0.426207	242.41	264.68	307.27	274.48	267.28	218.05	190.69	233.58	182.49	288.72	200.77	229.53
chr1	248804548	248805956	1409	9.10264	8.9329	9.2545	-0.125431	0.0998748	0.426219	534.9	498.42	385.06	425.02	633.64	455.34	669.02	439.48	880.85	453.18	793.59	428.53
chr11	11884495	11885661	1167	6.80567	6.68258	6.91908	-0.121447	0.0998812	0.426222	118.2	102.26	106.57	94.82	105.49	88.98	100.19	139.28	107.77	117.73	109.51	151.62
chr5	115184749	115185044	296	4.05054	4.41381	3.56387	0.121611	0.0998818	0.426222	16.03	20.62	28.78	24.95	20.67	16.83	6.46	9.52	5.75	32.7	0.73	15.79
chr12	27331984	27333789	1806	10.3593	10.4698	10.2395	0.118909	0.0998852	0.426223	1075.81	1228.01	1712.15	1483.84	1203.85	1805.31	940.51	1142.81	1434.08	1269.83	1289.32	1177.15
chr10	17200871	17201859	989	9.40931	9.54299	9.26197	0.123162	0.0998915	0.426236	579.98	684.9	921.81	781.01	685.68	822.49	475.1	571.84	694.05	691.44	401.54	849.7
chr4	48225571	48226509	939	6.12483	5.85963	6.34877	-0.130067	0.0999035	0.426236	78.13	57.58	52.9	26.62	57.02	76.16	103.42	103.81	48.86	49.52	123.38	60.02
chr6	10901599	10902368	770	7.16211	6.90956	7.37696	-0.129651	0.0999062	0.426236	122.21	171.87	128.35	84.84	109.05	105.02	268.26	125.44	83.34	120.54	136.52	263.23
chr8	17314518	17315264	747	4.85331	4.5995	5.06908	-0.130124	0.0999066	0.426236	24.04	23.2	17.11	20.79	24.23	36.07	22.62	24.22	48.86	29.9	54.76	21.06
chr10	101453774	101454449	676	4.83621	5.08647	4.53324	0.129775	0.0999069	0.426236	48.08	14.61	14.78	34.1	37.78	54.51	29.09	13.84	20.12	25.23	21.17	29.48
chr1	25858694	25860314	1621	9.87488	9.96498	9.77876	0.112458	0.0999075	0.426236	1057.78	920.36	1218.96	919.92	856.74	1022.9	775.68	879.82	906.72	824.13	796.51	1087.66
chr2	221202535	221203627	1093	7.31569	6.97084	7.5938	-0.129222	0.0999146	0.426253	86.14	139.21	280.04	77.35	58.45	111.43	365.22	85.65	260.09	172.86	139.44	135.83
chr7	37707995	37708282	288	4.72198	4.41968	4.97178	-0.129323	0.0999296	0.426304	32.05	21.48	21	16.64	16.39	20.84	6.46	31.14	61.79	25.23	48.92	14.74
chr14	91113908	91115550	1643	10.9277	10.9965	10.8554	0.100858	0.0999374	0.426324	1901.2	1791.75	2318.13	2082.7	1945.83	2218.96	1690.34	1725.03	1961.44	1785.61	2009.9	1943.67
chr4	127400676	127401054	379	4.84207	4.58076	5.06323	-0.128978	0.0999419	0.426329	21.04	27.5	17.89	24.95	24.95	27.26	51.71	38.06	24.43	33.64	21.17	31.59
chr9	124861315	124862788	1474	11.183	11.2826	11.076	0.115952	0.0999476	0.426334	2275.83	2282.43	2945.12	2501.9	2392.74	2549.24	1638.62	1841.82	2133.87	2419.12	2077.8	2841.8
chr6	150690049	150690577	529	6.24687	5.95675	6.4883	-0.130154	0.0999532	0.426334	89.15	82.5	59.12	21.63	70.56	49.7	116.35	44.12	132.2	72.88	75.2	97.92
chr17	31309593	31309882	290	6.9952	6.78579	7.17803	-0.127726	0.0999548	0.426334	130.22	141.79	73.12	89.83	94.8	132.27	190.69	127.17	198.3	88.77	146.02	117.93
chr5	170268420	170269208	789	5.01105	4.77411	5.21452	-0.129621	0.0999587	0.426334	20.03	32.66	28	22.46	31.36	29.66	25.86	32.01	58.92	20.56	49.65	35.8
chr2	170177016	170178825	1810	9.32989	9.46015	9.18669	0.12264	0.0999616	0.426334	634.07	557.72	909.36	947.36	565.93	611.66	517.12	574.43	679.68	607.35	691.38	426.43
chr5	119452125	119453274	1150	9.91754	9.99278	9.83816	0.105571	0.0999622	0.426334	998.68	987.39	1173.85	1047.17	1080.54	825.7	892.03	816.66	921.09	936.25	925.74	1000.26
chr10	93106079	93106973	895	6.15539	5.90357	6.36972	-0.129598	0.0999742	0.426372	56.09	49.84	104.24	38.26	76.27	34.47	103.42	68.34	68.97	112.13	66.44	76.86
chr13	40598513	40599013	501	4.80721	5.06056	4.49968	0.130092	0.0999844	0.426402	54.09	24.92	22.56	40.76	30.65	27.26	22.62	33.74	8.62	15.88	21.17	33.69
chr16	74626602	74627806	1205	8.42157	8.60738	8.20823	0.128241	0.0999903	0.426414	313.53	229.45	633.99	559.77	291.52	311.84	226.24	301.06	218.42	327.03	377.45	324.3
chr1	199151550	199152589	1040	6.84133	6.65327	7.00768	-0.127316	0.0999992	0.426429	98.17	103.12	97.24	89.83	71.28	144.3	103.42	134.96	148.01	74.75	173.03	137.93
chr5	37839280	37840825	1546	6.88311	6.68271	7.05904	-0.127637	0.1	0.426429	92.16	103.12	131.46	72.36	115.47	101.81	109.89	139.28	225.6	131.75	95.64	97.92
chr20	23247315	23247797	483	4.61109	4.25778	4.89468	-0.12912	0.100003	0.426429	23.04	31.8	14	14.14	21.38	10.42	38.78	17.3	47.42	24.29	40.15	10.53
chr6	3125886	3126186	301	4.46311	4.09382	4.75687	-0.127774	0.100007	0.42643	14.02	29.22	15.56	4.99	11.4	27.26	22.62	31.14	43.11	9.34	23.36	32.64
chr5	176646710	176647944	1235	10.843	10.941	10.7377	0.115863	0.100011	0.426436	2123.57	1728.15	2392.81	2053.59	1804.71	1693.08	1822.85	1455.98	1356.48	1724.87	1714.22	2171.1
chr11	45179825	45181332	1508	6.74011	6.45759	6.97627	-0.130104	0.100023	0.42647	72.12	107.42	107.35	61.55	121.17	57.72	126.05	71.8	252.9	127.08	64.98	112.66
chr4	144399982	144400675	694	5.34997	5.09716	5.56501	-0.128713	0.100026	0.426473	34.06	48.98	33.45	26.62	34.21	28.06	74.34	46.72	53.17	28.03	45.99	35.8
chr19	46890479	46890995	517	4.70723	4.38683	4.96924	-0.129867	0.100039	0.426513	19.03	19.77	8.56	30.77	24.95	22.45	29.09	32.01	61.79	24.29	19.71	21.06
chr9	114930064	114930889	826	6.92835	7.06799	6.77374	0.12341	0.100051	0.42655	118.2	137.5	136.91	168.01	109.77	134.68	96.96	92.57	120.7	95.31	146.75	104.24
chr5	141778191	141778545	355	4.35967	3.98582	4.6563	-0.129252	0.100059	0.42655	8.01	19.77	17.89	23.29	15.68	10.42	42.02	38.06	27.3	10.28	16.79	16.85
chr15	30723546	30724196	651	4.36819	4.03426	4.63917	-0.129172	0.10006	0.42655	20.03	9.45	21.78	12.48	12.12	22.45	29.09	16.44	24.43	23.36	46.72	9.48
chr9	120768725	120769274	550	4.61388	4.86333	4.31209	0.129745	0.10006	0.42655	46.08	36.09	31.12	31.61	12.12	17.64	29.09	14.71	10.06	15.88	26.28	23.16
chr6	39560977	39561474	498	5.13226	5.45049	4.72337	0.126739	0.100073	0.426591	39.07	47.26	51.34	29.11	49.89	45.69	9.7	16.44	14.37	57	7.3	53.7
chr2	205944613	205944872	260	4.20125	3.74747	4.54593	-0.126412	0.100078	0.426597	8.01	22.34	5.45	6.65	22.1	16.03	51.71	28.55	15.81	15.88	12.41	15.79
chr4	43607043	43607754	712	4.28555	3.43416	4.81737	-0.0923514	0.100084	0.426612	11.02	25.78	3.11	0	12.12	12.83	67.87	6.92	50.29	8.41	24.09	11.58
chr6	87807118	87808743	1626	8.51077	8.66074	8.34338	0.125316	0.100097	0.426646	394.66	485.53	353.94	373.46	471.13	349.52	326.43	168.7	356.36	467.19	329.99	300.08
chr11	121451373	121453186	1814	9.76386	9.64528	9.87343	-0.118746	0.100099	0.426646	727.22	737.32	951.37	712.81	792.59	883.41	885.57	740.53	1356.48	851.22	928.66	865.49
chr2	86211051	86211814	764	6.63799	6.33443	6.88865	-0.129849	0.100103	0.426651	64.11	61.87	35.78	148.88	67.71	105.82	100.19	99.49	136.51	81.29	229.24	64.23
chr3	119497884	119499225	1342	10.508	10.575	10.4377	0.0977264	0.10012	0.426706	1506.54	1521.91	1635.14	1612.76	1441.2	1434.95	1157.06	1325.35	1398.15	1392.23	1514.91	1534.09
chr14	91847768	91848082	315	4.36397	3.98077	4.66645	-0.128723	0.100131	0.426706	6.01	19.77	27.23	18.3	11.4	12.02	42.02	30.28	15.81	19.62	10.95	33.69
chr8	38347462	38348221	760	5.66058	5.44876	5.84524	-0.12848	0.100133	0.426706	45.08	38.67	52.12	40.76	47.75	37.68	64.64	81.32	24.43	60.73	66.44	47.38
chr12	94164432	94165297	866	5.48554	5.24098	5.6946	-0.129067	0.100134	0.426706	24.04	33.51	42.78	31.61	29.22	65.74	64.64	58.83	56.04	47.65	46.72	36.85
chr2	146734123	146734367	245	3.92362	3.47405	4.26588	-0.12492	0.100136	0.426706	20.03	12.03	5.45	5.82	12.12	11.22	25.86	10.38	41.67	15.88	5.84	15.79
chr8	63758331	63758763	433	4.62997	4.19561	4.96337	-0.124952	0.10014	0.426706	28.05	16.33	11.67	12.48	8.55	32.87	58.18	61.42	12.93	25.23	16.79	12.63
chr4	169969095	169969367	273	3.85093	4.13426	3.49802	0.129101	0.100141	0.426706	18.03	19.77	28.78	8.32	19.24	11.22	9.7	7.79	7.18	17.75	11.68	13.69
chr1	152653886	152654453	568	5.25185	4.99479	5.46996	-0.128908	0.100141	0.426706	28.05	39.53	21.78	23.29	37.78	40.88	71.1	30.28	33.05	42.98	47.45	41.06
chr10	110423764	110424085	322	6.48123	6.64781	6.29287	0.126322	0.100164	0.426787	70.12	100.54	136.13	123.1	88.38	83.37	71.1	96.03	61.79	64.47	94.91	82.13
chr12	25005206	25006450	1245	8.16117	7.94895	8.34614	-0.128387	0.100171	0.426807	288.49	235.46	241.93	148.05	158.23	410.44	284.42	462.83	287.39	210.24	347.52	360.1
chr2	171018101	171019062	962	8.09362	8.22635	7.94744	0.122969	0.100176	0.426813	322.54	234.6	386.61	308.58	332.15	212.44	245.63	195.51	211.23	280.32	276.7	271.65
chrX	37813472	37814038	567	6.6821	6.91948	6.39782	0.130022	0.10018	0.426815	112.19	175.31	113.57	130.58	123.31	71.35	84.03	75.26	34.49	88.77	49.65	173.73
chr17	59671318	59671946	629	4.92672	4.68706	5.13218	-0.129741	0.100201	0.426891	36.06	13.75	24.89	23.29	28.51	28.06	22.62	39.79	56.04	28.97	40.88	22.11
chr1	19169331	19170491	1161	7.87295	7.73149	8.00177	-0.123204	0.10021	0.426917	245.41	224.29	198.36	187.14	225.94	194	213.31	264.72	264.4	229.86	378.18	187.42
chr1	84388605	84389704	1100	8.11738	7.98661	8.23728	-0.119593	0.100219	0.42692	228.38	220.85	260.6	238.71	327.16	246.11	374.91	299.33	329.06	286.86	289.84	230.59
chr11	74739399	74740255	857	6.55113	6.69277	6.39405	0.123879	0.100219	0.42692	110.19	96.25	111.24	119.77	105.49	77.76	74.34	64.88	102.02	100.91	89.8	72.65
chr2	60051700	60052410	711	5.36071	5.60742	5.06293	0.129935	0.100223	0.42692	31.05	74.76	70.79	37.43	45.62	32.87	32.32	24.22	21.55	65.41	23.36	33.69
chr7	95845059	95845309	251	3.56949	2.91038	4.02023	-0.107828	0.100225	0.42692	13.02	12.03	5.45	0	11.4	3.21	38.78	8.65	1.44	14.02	29.2	5.26
chr10	52752898	52753380	483	5.13974	5.38278	4.84729	0.129975	0.100228	0.42692	50.08	49.84	46.67	45.75	29.94	28.06	22.62	19.03	14.37	28.03	32.85	55.8
chr5	103540945	103541465	521	4.44962	4.15985	4.6908	-0.129663	0.100231	0.42692	18.03	15.47	21	27.45	9.27	16.03	19.39	21.63	27.3	18.69	51.11	16.85
chr10	99534881	99535899	1019	6.94029	6.72924	7.12436	-0.12826	0.100233	0.42692	86.14	85.94	151.69	107.3	106.91	98.6	106.66	121.98	238.53	121.47	164.27	84.23
chr8	29339879	29341076	1198	8.12993	8.25949	7.98758	0.121906	0.100242	0.426933	299.5	281.87	285.49	353.49	306.49	311.84	235.94	307.98	156.63	312.08	279.62	230.59
chr17	46145842	46147021	1180	9.33526	9.17645	9.47831	-0.124554	0.100242	0.426933	869.46	443.42	532.86	474.93	695.65	455.34	672.26	873.76	461.26	674.62	813.31	784.42
chr14	23550749	23552126	1378	9.52524	9.61719	9.42702	0.112502	0.100249	0.426949	787.32	666.86	971.59	871.67	683.54	731.1	584.99	788.98	688.3	698.92	697.22	671.76
chr1	40612188	40613131	944	7.22154	7.33808	7.09475	0.121719	0.10026	0.426982	174.29	163.28	150.13	173	148.97	161.13	161.6	114.19	146.57	175.66	116.81	105.29
chr17	17628303	17629248	946	7.53686	7.66279	7.39889	0.121696	0.100282	0.427059	222.37	185.62	162.58	218.75	198.86	227.67	171.3	208.49	158.06	133.62	200.04	141.09
chrX	123454566	123455394	829	5.86862	5.61659	6.08311	-0.128683	0.100291	0.427074	57.1	36.09	70.79	46.58	41.34	42.49	122.82	62.29	50.29	51.39	71.55	48.43
chr20	44867415	44868059	645	5.56095	5.35323	5.74249	-0.127916	0.100294	0.427074	52.09	39.53	35.01	39.09	30.65	48.9	48.48	45.85	83.34	35.51	53.3	54.75
chr16	20939694	20939960	267	4.25639	4.52446	3.92687	0.129596	0.100294	0.427074	20.03	18.91	17.89	29.94	25.66	25.65	16.16	8.65	2.87	25.23	20.44	17.9
chr4	3399943	3400177	235	3.85922	3.51929	4.13413	-0.129818	0.100303	0.427096	11.02	16.33	10.89	7.49	14.26	8.82	25.86	9.52	15.81	13.08	18.98	22.11
chr11	64177849	64178863	1015	7.35603	7.575	7.09779	0.129579	0.100315	0.427122	146.25	152.96	326.72	176.33	164.65	177.16	67.87	85.65	116.39	233.6	137.25	181.1
chr17	57255720	57257117	1398	9.63136	9.71573	9.54174	0.109238	0.100315	0.427122	959.61	767.4	969.26	835.91	756.24	756.75	643.17	724.96	764.46	751.24	711.09	877.07
chr12	27626483	27627768	1286	6.52038	6.18135	6.79471	-0.128878	0.100326	0.427155	64.11	79.92	60.68	34.93	62.72	133.07	87.26	38.06	237.1	76.62	146.02	81.07
chr3	131026246	131027214	969	10.1298	10.1948	10.0618	0.100461	0.100339	0.427197	1151.94	1126.61	1198.74	1327.47	1113.33	1114.29	1189.38	908.36	1057.6	1040.9	1052.04	1164.52
chr12	106107594	106108086	493	4.217	4.48011	3.89497	0.127596	0.100345	0.427199	9.02	36.95	8.56	17.47	37.06	24.85	22.62	12.11	17.24	15.88	8.76	12.63
chr1	150813025	150813407	383	4.79664	4.57607	4.98791	-0.127963	0.100346	0.427199	30.05	22.34	23.34	20.79	24.95	21.64	38.78	31.14	28.74	40.18	26.28	25.27
chr13	41326529	41327027	499	5.27347	5.01554	5.49221	-0.129855	0.100364	0.427261	27.05	29.22	38.89	28.28	31.36	39.28	35.55	27.68	53.17	27.1	87.61	38.96
chr14	34867316	34867871	556	5.12702	4.82332	5.37777	-0.129909	0.100376	0.4273	16.03	30.08	21.78	39.09	29.22	33.67	64.64	62.29	37.36	24.29	40.88	20.01
chr6	159074220	159074653	434	4.77659	4.44836	5.0438	-0.129499	0.100393	0.42736	28.05	16.33	14	34.93	12.83	24.85	38.78	38.93	53.17	33.64	19.71	13.69
chr9	92793583	92793837	255	4.45628	4.18929	4.68149	-0.129617	0.100399	0.42737	17.03	24.06	24.11	24.12	12.12	8.02	9.7	38.06	20.12	29.9	37.23	18.95
chr4	89056369	89056654	286	3.97433	3.5278	4.31482	-0.11976	0.100425	0.427467	6.01	20.62	10.11	5.82	4.99	21.64	0	19.9	33.05	8.41	40.15	17.9
chr11	118145162	118146482	1321	8.71243	8.84136	8.57083	0.122471	0.100438	0.427497	395.67	383.27	595.09	584.72	374.91	418.46	404	416.12	271.58	416.74	325.61	447.49
chr1	37698887	37699534	648	5.73804	5.98227	5.44387	0.129792	0.100441	0.427497	105.18	53.28	43.56	49.91	52.03	75.35	22.62	30.28	38.8	46.72	79.58	43.17
chr10	7474478	7474697	220	6.44491	6.20894	6.64765	-0.12912	0.100442	0.427497	93.16	76.48	46.67	108.96	58.45	60.12	116.35	108.14	90.53	47.65	143.1	95.81
chr11	78045688	78046677	990	7.41766	7.51098	7.31789	0.115534	0.100455	0.427532	192.32	189.06	178.92	164.69	193.87	175.56	171.3	137.55	160.94	178.47	151.13	157.94
chr2	44371367	44371739	373	3.98748	3.54858	4.32354	-0.123449	0.100456	0.427532	22.04	26.64	3.89	4.99	7.84	4.81	25.86	9.52	25.87	18.69	23.36	16.85
chr9	89334336	89335169	834	5.88333	6.156	5.54683	0.128893	0.100459	0.427533	58.1	36.95	92.57	103.14	44.9	92.19	51.71	77.86	11.5	48.59	25.55	65.28
chr15	57108319	57108735	417	4.74777	4.47942	4.97395	-0.129854	0.100471	0.427568	35.06	20.62	31.12	17.47	13.54	16.03	22.62	33.74	38.8	16.82	29.2	47.38
chr2	202418407	202418835	429	4.34958	4.02607	4.61367	-0.12933	0.100474	0.427568	15.03	23.2	13.22	9.15	23.52	13.63	29.09	29.41	21.55	11.21	40.88	14.74
chr1	212458896	212459122	227	4.80263	4.47308	5.07072	-0.129793	0.100488	0.427594	25.04	26.64	18.67	27.45	17.82	17.64	64.64	25.09	44.55	23.36	21.9	22.11
chr22	25987980	25988229	250	3.94964	3.44397	4.32333	-0.12123	0.100489	0.427594	9.02	12.03	12.45	0	21.38	10.42	32.32	18.17	30.18	12.15	7.3	20.01
chr8	28556208	28557528	1321	6.1668	5.8999	6.39194	-0.129838	0.10049	0.427594	93.16	75.62	32.67	49.91	62.01	44.89	42.02	59.69	152.32	65.41	113.89	70.54
chr19	53851538	53852304	767	8.09611	8.22612	7.9532	0.123646	0.100497	0.427602	397.67	322.26	264.49	315.23	250.89	246.11	361.98	207.63	238.53	191.55	276.7	210.58
chr1	224367608	224368024	417	4.73741	4.51678	4.92872	-0.129794	0.100498	0.427602	42.07	19.77	19.45	18.3	18.53	19.24	9.7	40.66	24.43	31.77	37.23	38.96
chr18	58145900	58146788	889	5.89373	6.16432	5.5604	0.129361	0.100501	0.427602	61.1	63.59	94.13	52.4	86.96	72.15	29.09	53.64	11.5	76.62	27.01	85.29
chr15	30649978	30650524	547	6.73206	6.99458	6.4109	0.129332	0.100506	0.42761	178.3	122.03	125.24	122.27	134.71	82.57	96.96	115.06	10.06	108.39	64.25	115.82
chr6	87049882	87050078	197	3.62371	3.34072	3.86019	-0.128831	0.100512	0.42761	10.02	16.33	7	9.98	7.84	9.62	0	13.84	27.3	13.08	16.06	16.85
chr6	12336176	12336967	792	6.7685	6.9994	6.49347	0.12958	0.100515	0.42761	149.25	114.29	181.25	139.73	80.54	102.61	29.09	147.93	57.48	101.85	100.02	104.24
chr15	40907410	40907666	257	5.99961	6.18458	5.78738	0.127013	0.10052	0.42761	95.16	66.17	70.79	59.89	82.68	61.73	29.09	70.94	73.28	60.73	39.42	57.91
chr10	102678795	102679447	653	7.11178	7.24949	6.95952	0.124269	0.100521	0.42761	179.3	165	128.35	155.54	146.12	138.68	164.83	128.9	80.47	139.22	143.83	89.5
chr8	103279151	103279382	232	4.30531	3.95796	4.58504	-0.129687	0.100522	0.42761	14.02	11.17	13.22	23.29	10.69	20.84	42.02	22.49	15.81	29.9	11.68	22.11
chr4	101156563	101157186	624	5.37138	5.03986	5.64078	-0.129673	0.100532	0.427628	30.05	45.55	51.34	16.64	24.95	28.86	80.8	29.41	73.28	40.18	24.09	51.59
chr2	157597110	157597900	791	5.72888	5.91684	5.51272	0.127427	0.100533	0.427628	60.1	64.45	70.79	67.37	67.71	32.07	32.32	39.79	43.11	55.13	46.72	56.86
chr2	161952574	161953240	667	4.93721	5.29808	4.45484	0.120821	0.100537	0.427631	22.04	14.61	11.67	80.68	28.51	78.56	19.39	32.87	8.62	12.15	43.8	14.74
chr1	10429929	10431396	1468	10.4002	10.5054	10.2867	0.11752	0.100548	0.427664	1361.29	1281.29	1979.75	1423.96	1221.67	1453.39	1102.11	994.01	1316.25	1281.04	1238.94	1562.52
chr3	171752856	171753487	632	4.53443	4.1371	4.84563	-0.125786	0.100557	0.427664	10.02	16.33	19.45	14.97	13.54	31.26	12.93	32.01	77.6	22.43	13.87	13.69
chr2	63058848	63060055	1208	6.94625	7.06617	6.81546	0.121474	0.100559	0.427664	155.26	134.06	123.69	132.25	148.97	109.83	119.58	110.73	127.89	127.08	107.32	83.18
chr11	77630482	77631612	1131	8.66291	8.79159	8.52161	0.121403	0.100565	0.427664	469.79	496.7	434.07	440	394.16	424.07	274.72	334.8	250.03	457.85	428.56	459.07
chr3	128112394	128113156	763	5.94497	6.16016	5.69195	0.129132	0.100566	0.427664	59.1	97.11	45.9	84.01	68.42	74.55	42.02	65.75	20.12	69.14	48.92	64.23
chr10	92204343	92204591	249	4.2811	3.94111	4.55605	-0.129292	0.100569	0.427664	12.02	25.78	5.45	14.97	23.52	10.42	29.09	19.9	28.74	28.97	19.71	14.74
chr1	31866152	31866961	810	6.87274	7.08709	6.62089	0.129231	0.10057	0.427664	135.23	178.74	144.69	118.11	146.83	92.19	58.18	57.1	77.6	181.27	86.88	129.51
chr14	91012237	91012444	208	4.52217	4.82567	4.13732	0.129619	0.100572	0.427664	35.06	24.92	34.23	25.78	28.51	21.64	0	15.57	10.06	27.1	32.85	20.01
chr20	62366452	62368422	1971	8.70966	8.55349	8.85057	-0.12385	0.100575	0.427664	303.51	435.69	365.61	410.05	434.78	304.63	429.86	360.75	729.97	475.6	355.55	418.01
chr6	35581652	35582005	354	4.40841	4.62026	4.16001	0.129344	0.100576	0.427664	20.03	24.92	24.89	25.78	20.67	31.26	19.39	23.36	15.81	10.28	22.63	15.79
chr6	53290383	53290837	455	4.79257	4.51698	5.02386	-0.128862	0.100585	0.427689	21.04	18.91	31.12	18.3	26.37	21.64	54.94	27.68	22.99	23.36	33.58	32.64
chr3	101725676	101725848	173	6.55418	6.38685	6.7041	-0.124923	0.100592	0.427704	85.14	61.87	80.9	100.64	80.54	92.99	90.5	83.05	156.63	103.72	92.72	98.97
chr12	116533052	116534120	1069	8.76282	8.95685	8.53858	0.128527	0.100608	0.427759	370.62	457.17	307.27	543.96	516.04	786.42	294.11	572.7	241.41	468.13	214.64	440.12
chr11	102415101	102415871	771	5.38464	5.06505	5.64611	-0.128813	0.100619	0.427779	23.04	38.67	17.89	27.45	51.32	42.49	29.09	44.12	44.55	28.97	119	34.75
chr6	114714812	114715704	893	7.14802	6.91306	7.35003	-0.129089	0.100624	0.427779	61.1	94.53	154.02	158.03	111.9	143.49	119.58	171.29	239.97	142.03	217.56	88.44
chr4	73598904	73599971	1068	7.13838	7.39333	6.8285	0.129668	0.100625	0.427779	179.3	130.62	131.46	290.28	92.66	184.38	51.71	230.12	68.97	115.86	139.44	75.81
chr8	109642590	109642836	247	6.01752	5.63527	6.3194	-0.128269	0.100626	0.427779	58.1	52.42	42.01	40.76	52.03	52.91	223.01	43.26	33.05	74.75	31.39	73.7
chr16	50326756	50327998	1243	7.37986	7.57337	7.15633	0.128227	0.100635	0.427806	256.43	195.93	138.47	224.57	145.4	181.97	116.35	103.81	80.47	140.16	216.1	199
chr19	2083501	2083736	236	7.73306	7.57516	7.87537	-0.123547	0.100639	0.42781	198.33	187.34	150.13	198.79	212.4	197.21	294.11	242.23	255.78	152.3	285.46	178.99
chr9	20820713	20821034	322	3.71809	4.07797	3.23749	0.120718	0.100644	0.427815	30.05	12.89	24.11	21.63	7.84	4.81	9.7	9.52	1.44	16.82	4.38	14.74
chrX	14174762	14175023	262	3.99504	4.29034	3.62331	0.127945	0.10065	0.427829	15.03	23.2	20.23	11.64	25.66	21.64	12.93	10.38	0	22.43	12.41	15.79
chr6	158752507	158753356	850	5.95588	5.67255	6.19259	-0.129736	0.100656	0.427835	19.03	61.01	45.9	58.22	44.9	76.96	74.34	64.88	132.2	62.6	60.6	44.22
chr12	108628435	108629162	728	7.74283	7.94621	7.50599	0.128924	0.10066	0.427835	287.48	168.43	159.47	248.69	179.62	436.1	155.14	205.03	132.2	120.54	229.24	248.49
chr13	75760183	75760835	653	6.85281	6.55715	7.09806	-0.12969	0.100668	0.427835	97.16	135.78	84.01	38.26	98.36	111.43	126.05	150.53	271.58	116.8	59.14	97.92
chr2	30565721	30566479	759	5.75371	5.97346	5.49436	0.129314	0.100669	0.427835	68.11	56.72	61.45	64.04	38.49	88.18	42.02	30.28	24.43	44.85	75.2	53.7
chr20	23606113	23607196	1084	6.68753	6.52929	6.83011	-0.122839	0.100671	0.427835	94.16	99.68	71.57	95.65	109.77	83.37	148.67	107.27	103.46	116.8	121.19	85.29
chr12	118313945	118314230	286	4.8349	4.53528	5.08287	-0.129738	0.100673	0.427835	26.04	17.19	28	27.45	16.39	24.05	48.48	44.12	34.49	10.28	36.5	29.48
chr19	54882664	54883626	963	6.87178	7.01704	6.71023	0.123464	0.100674	0.427835	157.26	136.64	90.24	117.28	122.59	153.11	84.03	94.3	112.08	97.18	124.84	115.82
chr13	30627348	30628307	960	7.57122	7.44905	7.68385	-0.118165	0.100678	0.427839	185.31	205.38	158.69	160.53	158.95	179.57	239.17	193.78	199.74	165.39	202.96	232.69
chr20	49712838	49714314	1477	9.74212	9.61174	9.86169	-0.120648	0.100686	0.42785	702.18	664.28	941.26	905.78	692.8	788.02	934.05	736.21	1293.26	782.08	1087.08	749.67
chr4	176270700	176271272	573	3.97747	3.40932	4.38403	-0.111524	0.100687	0.42785	2	25.78	7.78	10.81	8.55	8.82	0	24.22	68.97	10.28	10.22	11.58
chr19	10168426	10169121	696	6.0906	5.85197	6.29531	-0.129376	0.10069	0.42785	78.13	79.06	41.23	34.1	69.14	44.89	42.02	57.1	125.01	64.47	94.18	88.44
chr15	34284762	34285451	690	5.103	5.33444	4.82721	0.129508	0.100694	0.42785	56.09	38.67	15.56	34.93	46.33	50.5	19.39	26.82	31.61	25.23	33.58	33.69
chr3	27368641	27369699	1059	9.32189	9.41378	9.22376	0.114454	0.100696	0.42785	645.09	598.97	689.99	789.33	759.8	609.25	694.88	550.21	490	710.13	522	620.16
chr15	57102140	57103226	1087	7.18255	6.94228	7.38846	-0.129298	0.10071	0.427887	114.19	124.61	209.25	117.28	75.55	97	77.57	166.97	264.4	113.06	192.74	190.58
chr2	71882973	71883446	474	4.58923	4.26976	4.85063	-0.129712	0.100711	0.427887	14.02	19.77	21.78	20.79	18.53	20.84	38.78	31.14	48.86	23.36	20.44	10.53
chr7	54335847	54337469	1623	5.77644	5.15278	6.21044	-0.107259	0.100726	0.427915	54.09	15.47	29.56	30.77	17.82	65.74	25.86	56.23	165.25	20.56	160.62	15.79
chr9	128621817	128622332	516	4.70597	4.43551	4.93364	-0.129688	0.100729	0.427915	22.04	30.08	27.23	19.13	18.53	12.83	32.32	52.77	20.12	28.97	19.71	29.48
chr3	112873477	112874003	527	5.84227	5.60698	6.04451	-0.128783	0.100733	0.427915	44.07	50.7	51.34	33.27	38.49	74.55	71.1	70.07	77.6	29.9	71.55	75.81
chr10	89363805	89364853	1049	7.74594	7.52089	7.94058	-0.128608	0.100737	0.427915	251.42	201.95	140.8	116.45	178.9	212.44	239.17	250.02	329.06	111.19	351.9	192.68
chr16	46808862	46809951	1090	6.41438	6.19703	6.60324	-0.128178	0.100738	0.427915	87.15	66.17	75.46	74.86	55.6	80.97	103.42	107.27	132.2	56.06	130.68	53.7
chr5	162288075	162288444	370	3.94922	4.25014	3.56853	0.126878	0.10074	0.427915	17.03	7.73	23.34	21.63	9.98	34.47	12.93	14.71	7.18	20.56	9.49	6.32
chr8	141286990	141287548	559	4.28628	3.80035	4.64913	-0.119885	0.100741	0.427915	5.01	18.05	10.11	7.49	28.51	14.43	12.93	20.76	77.6	11.21	17.52	10.53
chr17	16304197	16305235	1039	5.53421	5.29046	5.74268	-0.129141	0.100744	0.427915	52.09	37.81	31.89	36.6	29.94	46.5	45.25	45.85	94.84	59.8	29.2	46.33
chr6	95091899	95092135	237	4.97551	4.67904	5.22132	-0.12938	0.100748	0.427915	27.05	34.37	17.89	19.96	26.37	28.06	61.41	27.68	51.73	21.49	29.93	31.59
chr4	118270520	118270743	224	4.11063	3.83412	4.34258	-0.129606	0.10075	0.427915	14.02	13.75	9.33	12.48	13.54	22.45	25.86	18.17	12.93	21.49	21.17	22.11
chr4	144905810	144906895	1086	6.37761	6.04274	6.64921	-0.128898	0.100753	0.427915	53.09	49.84	60.68	70.7	76.27	84.97	106.66	62.29	212.67	42.05	143.83	34.75
chr17	32503186	32504434	1249	9.8373	9.69896	9.96352	-0.12165	0.100761	0.427933	719.21	742.48	826.9	685.36	1009.27	1003.66	1147.36	628.93	1169.68	832.54	1190.76	1021.32
chr1	236057988	236059043	1056	6.55445	6.35228	6.73173	-0.127328	0.100767	0.427945	79.13	74.76	70.01	79.85	86.24	100.21	90.5	122.85	182.49	93.44	71.55	76.86
chr13	36887838	36888639	802	6.24063	5.95944	6.47586	-0.129679	0.10077	0.427945	72.12	42.97	85.57	60.72	59.87	52.11	96.96	45.85	60.35	65.41	194.93	70.54
chrX	57528739	57529188	450	5.33755	5.11828	5.52785	-0.127313	0.100773	0.427945	27.05	36.95	30.34	30.77	45.62	37.68	64.64	51.91	31.61	39.24	52.57	36.85
chr17	10018415	10019107	693	6.95434	6.70898	7.16398	-0.128927	0.100791	0.428007	174.29	100.54	102.68	77.35	124.73	48.1	226.24	128.9	140.82	135.49	122.65	106.34
chr5	160164965	160165452	488	4.50627	4.12316	4.8087	-0.128098	0.100801	0.428037	6.01	20.62	15.56	9.98	29.94	22.45	35.55	28.55	51.73	18.69	16.79	16.85
chr2	113864844	113865580	737	5.34553	5.11282	5.54587	-0.129304	0.100807	0.428037	21.04	51.56	21.78	42.42	29.94	40.88	25.86	39.79	66.1	48.59	62.06	37.9
chr11	70423861	70425349	1489	8.43596	8.6723	8.15317	0.129657	0.100811	0.428037	400.67	419.36	444.18	632.13	315.75	235.68	174.53	355.56	74.72	416.74	319.04	367.47
chr5	123099341	123100062	722	5.32775	5.10496	5.5207	-0.127225	0.100813	0.428037	28.05	42.97	31.12	28.28	45.62	30.46	61.41	39.79	37.36	49.52	35.77	51.59
chr4	183905152	183906254	1103	5.86502	6.05508	5.64606	0.127866	0.100819	0.428037	65.11	55	73.12	39.92	104.06	61.73	35.55	57.1	58.92	53.26	40.88	54.75
chr7	128437135	128438912	1778	7.68931	7.53448	7.82911	-0.122944	0.100822	0.428037	189.32	154.68	227.92	224.57	153.96	161.93	277.95	186.86	287.39	190.61	229.97	191.63
chr1	192558698	192560089	1392	7.87661	8.08918	7.6272	0.129101	0.100825	0.428037	294.5	238.9	290.16	206.27	137.56	466.56	93.73	287.22	179.62	247.61	192.74	185.31
chr3	102532801	102533412	612	4.81324	4.38779	5.14137	-0.1233	0.100833	0.428037	25.04	15.47	13.22	26.62	22.81	22.45	6.46	24.22	116.39	17.75	24.82	22.11
chr7	76760667	76761248	582	4.8731	5.13375	4.55474	0.129643	0.100834	0.428037	20.03	27.5	58.34	34.93	37.78	32.07	6.46	39.79	24.43	22.43	22.63	25.27
chr1	169138563	169139566	1004	8.07205	8.22703	7.8984	0.124918	0.100835	0.428037	245.41	259.52	426.29	262.83	269.42	334.29	155.14	226.66	215.54	314.89	206.61	312.71
chr15	51970859	51972363	1505	9.97121	10.063	9.87316	0.112917	0.100842	0.428037	970.63	944.43	1356.65	1087.1	1008.56	1050.96	788.61	832.23	1051.85	982.04	876.09	1096.08
chr15	68548256	68548764	509	5.47219	5.90497	4.85107	0.109371	0.100842	0.428037	34.06	35.23	122.91	72.36	42.05	52.91	6.46	40.66	1.44	36.44	29.2	58.96
chr3	48128776	48129130	355	4.63344	4.36105	4.86248	-0.129592	0.100846	0.428037	17.03	29.22	10.11	18.3	27.8	20.84	25.86	36.33	41.67	17.75	25.55	27.38
chr4	112766508	112766732	225	4.24292	3.939	4.49382	-0.12865	0.100848	0.428037	22.04	18.91	4.67	9.98	16.39	20.04	6.46	25.09	40.23	19.62	24.82	18.95
chr6	167093469	167095630	2162	10.8817	10.8068	10.953	-0.103658	0.100851	0.428037	1586.67	1718.7	2108.88	1753.33	1737	1842.99	1716.19	1981.1	2198.54	1787.48	2104.81	2105.82
chr12	124902283	124903239	957	7.27803	7.01251	7.5022	-0.129523	0.100851	0.428037	150.25	140.07	89.46	89	124.73	181.17	180.99	138.42	363.55	81.29	180.33	143.2
chr12	13089928	13090686	759	5.49044	5.27191	5.68018	-0.12852	0.100853	0.428037	38.06	52.42	49.01	25.78	32.07	34.47	38.78	45.85	60.35	39.24	42.34	81.07
chr12	11798853	11799261	409	4.55389	4.26418	4.79504	-0.12963	0.100855	0.428037	26.04	24.06	12.45	12.48	11.4	28.86	32.32	19.9	38.8	21.49	27.74	26.32
chr3	13479393	13480795	1403	10.9245	11.0011	10.8437	0.106368	0.100877	0.428109	1910.21	1906.04	2379.59	2243.23	1952.96	1905.51	1871.33	1656.68	1620.88	1867.83	1805.48	2203.74
chr3	11641705	11642163	459	6.78558	6.55584	6.98371	-0.128727	0.10088	0.428109	94.16	110.86	91.79	66.54	71.28	129.87	100.19	139.28	214.11	61.67	114.62	129.51
chr10	96257702	96258411	710	6.03824	5.84058	6.21206	-0.12673	0.100882	0.428109	59.1	58.44	55.23	62.38	47.75	60.93	74.34	95.16	106.33	59.8	45.99	63.17
chr16	25110968	25112222	1255	10.3039	10.3748	10.2294	0.102615	0.100887	0.428119	1313.21	1325.12	1488.12	1291.71	1234.5	1313.9	1202.3	1091.77	1100.71	1101.64	1265.95	1440.38
chr1	183487233	183488654	1422	6.48046	6.28953	6.64906	-0.126722	0.100894	0.428128	54.09	79.06	52.9	101.47	91.23	90.59	93.73	92.57	125.01	79.42	131.41	80.02
chr9	21395839	21396687	849	7.54381	7.42257	7.65564	-0.119763	0.100896	0.428128	158.27	154.68	190.58	159.7	175.34	190.79	161.6	193.78	273.02	203.7	202.96	174.78
chr7	974645	975887	1243	10.4052	10.5092	10.2931	0.117054	0.100902	0.428143	1325.23	1264.96	1968.86	1572.84	1277.98	1334.74	1056.86	1120.32	1403.9	1251.14	1144.03	1551.99
chr11	123559478	123561305	1828	8.1247	8.28858	7.93979	0.126128	0.100909	0.428143	376.63	274.99	310.38	319.39	347.83	246.91	235.94	254.34	140.82	401.78	187.63	252.7
chr1	202530716	202531131	416	4.86838	4.60418	5.0916	-0.129602	0.100909	0.428143	20.03	24.92	24.89	24.95	14.26	36.88	25.86	36.33	37.36	30.83	58.41	15.79
chr6	13747375	13748312	938	6.07824	5.75758	6.34043	-0.128922	0.100913	0.428149	40.07	81.64	25.67	112.29	38.49	26.45	74.34	72.67	37.36	105.59	101.48	94.76
chr17	62724358	62725482	1125	9.2515	9.07895	9.40559	-0.125264	0.100921	0.428166	478.81	514.75	922.59	339.35	603.71	385.59	727.2	706.79	699.8	554.09	609.61	771.78
chr16	57446511	57448003	1493	10.3776	10.4425	10.3097	0.0986395	0.100924	0.428169	1356.28	1329.42	1499.79	1547.89	1375.63	1240.15	1279.87	1210.29	1268.83	1437.08	1153.52	1265.6
chr4	145843603	145843961	359	4.54074	4.19693	4.81818	-0.129443	0.100933	0.428177	21.04	14.61	21	5.82	23.52	24.05	45.25	23.36	30.18	24.29	14.6	31.59
chr2	86037864	86038707	844	7.99311	8.2506	7.67947	0.12931	0.100942	0.428177	283.48	187.34	206.92	342.68	220.96	586	138.98	174.75	120.7	107.45	460.68	227.43
chr3	46259114	46259336	223	3.09239	3.54226	2.43514	0.111487	0.100944	0.428177	19.03	16.33	16.34	3.33	9.27	5.61	0	6.06	0	8.41	2.19	15.79
chr2	140200417	140200622	206	3.53344	3.16575	3.82619	-0.126273	0.100947	0.428177	10.02	3.44	12.45	4.16	8.55	15.23	9.7	16.44	20.12	7.48	21.9	9.48
chr19	3683617	3684570	954	7.75149	7.57859	7.90586	-0.125664	0.10095	0.428177	180.3	216.56	217.03	181.32	213.83	137.88	213.31	269.05	135.07	207.43	270.86	343.25
chr17	1181020	1182264	1245	9.3805	9.53313	9.20978	0.125293	0.100951	0.428177	486.82	688.34	777.12	964.83	633.64	894.64	717.5	743.13	362.11	761.52	433.67	534.88
chr12	56221261	56222508	1248	10.3327	10.4049	10.2566	0.103772	0.100952	0.428177	1258.12	1156.69	1470.23	1429.78	1223.81	1596.08	1205.54	1160.11	1304.75	1190.4	1208.28	1270.86
chr7	43943548	43944881	1334	7.21129	7.42617	6.95869	0.129335	0.100954	0.428177	154.26	164.14	206.92	239.54	140.41	126.66	142.21	101.22	68.97	237.33	64.98	131.61
chr16	11208883	11209214	332	6.51575	6.68905	6.31877	0.126323	0.100955	0.428177	94.16	93.67	137.69	119.77	97.65	76.16	64.64	91.7	51.73	72.88	83.23	114.77
chr5	167969735	167970679	945	5.90207	6.12678	5.63579	0.129353	0.100964	0.4282	77.13	40.39	90.24	89.83	59.16	62.53	45.25	33.74	30.18	82.23	70.09	36.85
chr9	20584979	20585411	433	4.95912	5.23029	4.62491	0.129356	0.100968	0.428203	18.03	30.94	60.68	48.24	25.66	41.69	16.16	36.33	10.06	22.43	33.58	29.48
chr11	102447219	102447556	338	6.98515	7.18575	6.75208	0.128208	0.100976	0.428224	183.31	129.76	119.8	167.18	121.17	152.31	74.34	119.38	71.85	73.82	197.85	109.5
chrX	53713961	53715535	1575	9.87598	9.99499	9.74627	0.120221	0.100984	0.428247	797.34	846.46	1323.98	1169.44	895.23	1090.24	701.34	1034.67	711.29	741.9	944.72	1019.22
chr15	90231101	90231601	501	7.73511	7.88487	7.56798	0.124812	0.10099	0.428258	213.36	192.49	165.69	262	255.17	329.48	193.92	178.21	183.93	150.44	263.56	168.47
chr11	68813489	68814474	986	6.09414	5.86423	6.2924	-0.128033	0.100995	0.428265	62.1	47.26	52.9	56.56	64.15	66.54	96.96	55.37	125.01	47.65	90.53	54.75
chr14	104130907	104131262	356	4.10486	4.32967	3.83843	0.129445	0.100998	0.428266	21.04	18.91	14	19.13	29.94	17.64	12.93	17.3	15.81	14.02	13.14	12.63
chr14	65286516	65286787	272	7.29919	7.47981	7.09267	0.127433	0.101008	0.428295	245.41	192.49	142.36	182.99	122.59	185.18	138.98	141.01	68.97	156.04	113.89	200.05
chr3	129428143	129429245	1103	8.75918	8.85171	8.66031	0.116182	0.10103	0.428305	483.81	409.05	514.19	499.05	494.66	371.16	533.28	347.77	410.97	399.92	372.34	363.25
chr3	195307811	195308043	233	3.20535	3.57893	2.6999	0.121736	0.101033	0.428305	9.02	6.02	21	10.81	6.41	18.44	3.23	12.98	2.87	2.8	6.57	10.53
chr22	35333799	35334667	869	6.34927	6.52974	6.14295	0.127798	0.101034	0.428305	74.12	95.39	67.68	104.8	122.59	89.78	84.03	80.46	33.05	76.62	54.03	95.81
chr14	23555648	23556873	1226	10.6761	10.7603	10.5867	0.110018	0.101035	0.428305	1801.03	1445.43	2118.99	1805.73	1566.65	1669.03	1454.4	1354.76	1518.86	1564.16	1487.9	1846.8
chr7	147982371	147982561	191	2.83467	2.30801	3.21965	-0.115294	0.101045	0.428305	5.01	5.16	4.67	7.49	4.99	2.4	6.46	19.03	18.68	0.93	6.57	4.21
chr14	91008858	91010089	1232	8.50851	8.38279	8.62415	-0.119908	0.101046	0.428305	274.46	338.58	364.83	408.39	327.87	288.59	374.91	322.69	462.7	310.22	478.93	418.01
chr10	118729384	118730320	937	7.21584	7.02634	7.38332	-0.125253	0.101049	0.428305	111.19	140.93	130.69	110.62	146.83	141.89	271.49	137.55	150.88	110.26	188.36	143.2
chr6	135191453	135192015	563	5.38203	5.11937	5.60415	-0.129204	0.101049	0.428305	50.08	33.51	19.45	30.77	37.06	37.68	64.64	57.1	58.92	38.31	51.84	21.06
chr10	43451936	43452620	685	8.51205	8.34934	8.65826	-0.12419	0.101051	0.428305	345.58	348.04	343.05	210.43	364.22	345.51	426.62	255.21	570.47	397.11	338.76	435.9
chr3	58288164	58288390	227	3.95444	4.231	3.61198	0.128341	0.101053	0.428305	32.05	14.61	22.56	14.14	15.68	13.63	16.16	14.71	7.18	16.82	15.33	3.16
chr1	200781273	200781444	172	3.53904	3.20272	3.81158	-0.12637	0.101057	0.428305	17.03	7.73	9.33	5.82	5.7	9.62	6.46	18.17	20.12	5.61	23.36	10.53
chr5	98773065	98774652	1588	10.3341	10.1752	10.4772	-0.123991	0.101061	0.428305	1057.78	1359.49	1307.65	1014.74	1364.94	832.91	1489.95	1140.21	2108.01	1487.54	837.4	1489.87
chr12	118055017	118055456	440	6.76654	6.88886	6.63289	0.123908	0.101062	0.428305	125.21	111.72	121.35	111.45	109.05	132.27	155.14	96.03	64.66	88.77	80.31	110.56
chr11	83150607	83150776	170	3.62496	3.31929	3.87705	-0.129176	0.101063	0.428305	9.02	11.17	11.67	6.65	14.97	6.41	9.7	15.57	18.68	16.82	9.49	17.9
chr18	55488930	55490251	1322	8.12755	8.33872	7.88008	0.1289	0.101065	0.428305	323.54	262.96	534.42	319.39	280.11	222.06	77.57	218.87	208.36	283.12	349.71	275.86
chr18	58768265	58768974	710	8.28923	8.39699	8.17277	0.117521	0.101067	0.428305	393.66	328.27	314.27	298.6	379.9	307.83	271.49	256.94	273.02	372.82	304.44	252.7
chr3	171255123	171255993	871	8.25515	8.10869	8.3881	-0.123266	0.101068	0.428305	251.42	262.96	376.5	281.13	238.06	246.11	242.4	331.34	416.72	256.02	444.62	319.03
chr7	17298178	17300021	1844	10.6075	10.6761	10.5356	0.0999145	0.101069	0.428305	1526.57	1582.06	1883.29	1603.61	1519.6	1701.9	1302.5	1455.11	1487.25	1569.76	1407.59	1683.6
chrX	19689226	19689750	525	5.44861	5.16351	5.68656	-0.129181	0.101073	0.428305	36.06	40.39	30.34	42.42	37.78	28.06	100.19	57.1	30.18	42.98	53.3	25.27
chr4	152785701	152787028	1328	6.72933	6.5609	6.88014	-0.124827	0.101075	0.428305	102.17	106.56	80.9	80.68	85.53	110.63	109.89	105.54	178.18	90.64	127.76	94.76
chr19	47388774	47388997	224	3.99239	3.6715	4.25473	-0.127965	0.101078	0.428305	19.03	11.17	13.22	4.16	19.24	9.62	6.46	22.49	31.61	10.28	22.63	21.06
chr11	118912522	118915372	2851	9.51621	9.34806	9.6668	-0.124907	0.101087	0.42833	585.99	641.08	700.11	550.62	779.05	653.34	678.72	825.31	1413.96	637.25	818.42	503.29
chr5	14968811	14969284	474	4.74082	5.0129	4.40522	0.129362	0.101097	0.428354	26.04	19.77	51.34	22.46	35.64	38.48	12.93	19.9	11.5	32.7	34.31	15.79
chr18	3248691	3248965	275	6.94078	6.69521	7.15056	-0.129044	0.101107	0.428354	91.15	109.14	87.12	108.96	63.44	161.93	145.44	178.21	175.31	53.26	168.65	131.61
chr22	33497134	33497803	670	5.62476	5.93088	5.2357	0.125285	0.101107	0.428354	78.13	55	45.9	138.9	32.07	16.03	61.41	45.85	11.5	47.65	36.5	23.16
chr8	23243426	23243708	283	7.2111	7.38595	7.01209	0.127569	0.101108	0.428354	241.41	158.12	147.8	161.36	174.63	120.25	161.6	102.08	146.57	74.75	97.83	191.63
chr2	43565823	43566962	1140	7.8536	7.69708	7.99478	-0.124394	0.101108	0.428354	259.44	176.17	217.03	174.67	191.73	226.06	177.76	211.09	339.12	211.17	353.36	237.96
chr5	133994370	133994715	346	4.75802	4.56627	4.92725	-0.128273	0.101114	0.428364	32.05	21.48	22.56	23.29	23.52	19.24	19.39	43.26	34.49	26.16	35.04	24.22
chr18	56650860	56652315	1456	10.074	10.1651	9.97684	0.113074	0.101118	0.428364	1113.87	1071.61	1409.55	1097.08	1032.79	1163.99	1005.15	842.62	908.15	1004.46	981.22	1304.55
chr12	42308499	42308860	362	4.23623	4.53527	3.85856	0.129048	0.10112	0.428364	22.04	29.22	27.23	21.63	14.97	24.05	3.23	12.98	14.37	30.83	18.25	7.37
chr20	37350160	37350465	306	5.86185	5.63073	6.06101	-0.127448	0.101126	0.428364	30.05	49.84	48.23	59.05	49.18	60.93	100.19	83.05	64.66	56.06	48.19	48.43
chr16	12016401	12016972	572	4.95996	5.13397	4.76205	0.128433	0.101127	0.428364	26.04	27.5	42.01	25.78	42.05	47.3	32.32	20.76	34.49	25.23	22.63	27.38
chr7	105195299	105195719	421	4.12378	3.70146	4.45006	-0.123293	0.101145	0.428428	12.02	5.16	15.56	21.63	9.27	14.43	12.93	9.52	48.86	17.75	35.77	6.32
chr8	24418839	24419540	702	5.5117	5.70291	5.29122	0.12841	0.101149	0.42843	44.07	46.4	40.45	73.19	43.48	64.93	45.25	36.33	22.99	54.19	27.74	48.43
chr8	105718066	105718291	226	3.95406	3.54627	4.27162	-0.12903	0.101153	0.428433	8.01	15.47	10.11	14.14	13.54	8.82	42.02	17.3	18.68	13.08	15.33	9.48
chr7	29955720	29956740	1021	6.38263	6.19547	6.54828	-0.124933	0.101156	0.428433	84.14	72.19	54.45	59.05	90.52	79.36	132.51	91.7	93.4	71.01	97.1	75.81
chr3	189624810	189626596	1787	7.14473	7.33661	6.92334	0.12782	0.101159	0.428434	123.21	136.64	182.03	221.25	118.32	188.39	90.5	156.58	63.23	148.57	105.13	164.25
chr3	117602994	117603430	437	4.47395	4.18637	4.71362	-0.129454	0.101167	0.428442	9.02	16.33	12.45	14.97	22.81	33.67	29.09	30.28	21.55	29.9	25.55	21.06
chr4	147057025	147057826	802	5.3094	5.01193	5.55589	-0.129415	0.101167	0.428442	37.06	39.53	28	17.47	24.23	47.3	54.94	51.04	63.23	14.95	59.14	38.96
chr15	50163270	50163954	685	5.44286	5.6483	5.20323	0.128909	0.101175	0.428455	64.11	30.08	32.67	69.04	64.15	40.88	42.02	29.41	24.43	48.59	38.69	37.9
chr20	17822034	17822213	180	4.83216	4.48813	5.10975	-0.128754	0.101177	0.428455	39.07	25.78	17.89	19.13	19.96	12.83	51.71	19.03	27.3	54.19	13.87	41.06
chr6	119517412	119517993	582	5.35093	5.16922	5.51229	-0.125852	0.101188	0.428487	29.05	34.37	44.34	34.1	42.77	31.26	45.25	51.91	45.98	36.44	51.11	43.17
chr1	40078377	40079068	692	6.59236	6.40522	6.75799	-0.124576	0.101191	0.428487	93.16	77.34	80.9	87.33	84.82	84.97	174.53	106.41	83.34	106.52	108.05	70.54
chr2	148687156	148687462	307	3.28464	2.86439	3.60968	-0.12369	0.101195	0.428492	7.01	4.3	6.22	6.65	4.28	15.23	9.7	10.38	22.99	5.61	18.25	6.32
chr7	44734970	44735992	1023	7.35443	7.48904	7.20594	0.122002	0.101205	0.428521	157.26	177.89	223.26	203.78	168.21	147.5	113.12	159.18	146.57	185.01	121.92	160.04
chr13	59391537	59392340	804	6.72434	6.56568	6.86726	-0.122635	0.101213	0.428539	94.16	91.09	112.8	79.85	99.07	91.39	148.67	120.25	120.7	81.29	128.49	101.08
chr16	30034649	30035403	755	6.20159	6.39458	5.97874	0.128208	0.101216	0.42854	75.13	111.72	90.24	49.91	84.82	92.99	67.87	58.83	28.74	77.55	56.95	88.44
chr8	115193827	115194395	569	5.79421	6.07401	5.44678	0.128242	0.101223	0.428555	50.08	61.01	73.12	124.76	46.33	48.9	42.02	51.91	8.62	85.96	32.12	41.06
chr5	181246120	181247318	1199	9.77713	9.84154	9.70971	0.0975766	0.101232	0.428564	933.57	840.44	987.93	941.54	834.64	966.79	820.93	885.01	837.74	756.85	811.85	911.82
chr2	78672871	78673656	786	5.6116	5.38879	5.80456	-0.127575	0.101234	0.428564	32.05	48.98	49.01	22.46	49.18	49.7	61.41	46.72	73.28	58.87	44.53	50.54
chr1	86389169	86390066	898	6.45772	6.25419	6.63605	-0.127773	0.101234	0.428564	105.18	78.2	39.67	62.38	75.55	97	84.03	104.68	91.96	72.88	145.29	97.92
chr11	68568843	68570025	1183	6.72666	6.54981	6.88418	-0.125417	0.101257	0.428634	130.22	93.67	70.79	87.33	79.12	101.01	138.98	132.36	106.33	76.62	146.02	108.45
chr10	95818363	95820260	1898	7.93048	7.81006	8.04162	-0.119491	0.101257	0.428634	225.38	218.28	196.81	227.07	189.59	289.39	232.7	328.74	287.39	232.66	246.77	252.7
chr8	143770657	143772217	1561	6.69606	6.50495	6.86479	-0.126299	0.101265	0.428654	88.15	101.4	97.24	75.69	105.49	76.96	106.66	134.09	179.62	101.85	68.63	108.45
chr13	51341332	51341928	597	4.73099	4.90075	4.53856	0.129392	0.101272	0.428666	35.06	32.66	21	22.46	39.2	28.86	54.94	19.9	15.81	17.75	13.14	17.9
chr2	38274346	38275113	768	6.281	6.14743	6.40324	-0.121654	0.101274	0.428666	70.12	71.33	71.57	59.89	69.85	82.57	77.57	89.11	94.84	73.82	95.64	76.86
chr2	59449350	59449571	222	3.53973	3.09187	3.88099	-0.123996	0.101288	0.428711	17.03	12.89	8.56	0.83	7.84	4.01	22.62	13.84	18.68	9.34	10.22	13.69
chr5	115640031	115640629	599	6.257	6.47594	5.99879	0.129052	0.101295	0.428726	45.08	75.62	79.35	95.65	100.5	137.88	32.32	64.88	113.52	56.06	64.25	52.65
chr17	81212363	81213018	656	5.64443	5.88495	5.35561	0.129299	0.101307	0.428747	46.08	56.72	73.9	88.17	45.62	44.09	51.71	52.77	11.5	46.72	21.9	61.07
chr6	88962955	88964092	1138	10.3244	10.4155	10.2271	0.112757	0.101308	0.428747	1352.28	1175.59	1735.49	1373.22	1246.62	1311.49	1131.2	1080.52	1044.66	1187.6	1256.46	1490.92
chr3	134852599	134853773	1175	9.17764	9.06724	9.28019	-0.115738	0.10131	0.428747	578.97	608.42	480.74	474.1	625.8	450.53	775.68	575.3	577.65	526.99	695.76	579.1
chr11	90192861	90193491	631	5.16017	5.42738	4.83196	0.128993	0.101319	0.428768	31.05	37.81	73.12	45.75	45.62	24.85	22.62	25.09	10.06	56.06	23.36	33.69
chr16	81497418	81498415	998	6.78591	6.96733	6.57835	0.127172	0.101324	0.428768	123.21	146.95	122.13	124.76	111.9	121.85	64.64	57.1	142.26	146.7	77.39	85.29
chr22	39212789	39213168	380	4.31341	4.00594	4.56672	-0.129289	0.101329	0.428768	19.03	13.75	16.34	16.64	11.4	19.24	25.86	31.14	30.18	28.03	8.03	18.95
chr4	83552786	83553293	508	4.98119	5.21851	4.69699	0.128278	0.10133	0.428768	45.08	48.98	28.78	31.61	32.07	36.88	6.46	34.6	24.43	31.77	29.93	28.43
chr3	94062232	94063437	1206	10.5387	10.6179	10.4549	0.107362	0.10133	0.428768	1461.46	1405.9	1872.4	1666	1471.14	1551.99	1286.34	1206.83	1515.98	1354.86	1419.27	1638.33
chr22	38199057	38199512	456	7.52657	7.71071	7.31544	0.127714	0.101335	0.428771	290.49	263.82	174.25	217.92	81.97	228.47	184.22	158.31	132.2	139.22	170.11	171.62
chr8	26249773	26250355	583	5.01855	5.25613	4.73399	0.128837	0.101338	0.428771	30.05	41.25	44.34	46.58	40.63	26.45	12.93	29.41	12.93	33.64	32.85	37.9
chrX	81120662	81122412	1751	9.52703	9.44044	9.60871	-0.109041	0.101344	0.428777	704.19	662.56	710.22	706.99	659.3	725.49	711.04	771.68	1031.73	697.05	754.9	718.08
chr5	65776554	65776917	364	4.30307	4.5465	4.01005	0.129352	0.101347	0.428777	23.04	32.66	24.11	9.98	26.37	24.05	12.93	19.03	14.37	21.49	10.95	17.9
chr2	69584213	69584424	212	4.34518	4.07883	4.56994	-0.129214	0.101349	0.428777	23.04	13.75	29.56	10.81	11.4	12.83	12.93	25.09	15.81	25.23	25.55	37.9
chr4	140095683	140096824	1142	6.96497	6.71829	7.17557	-0.128938	0.101353	0.428777	110.19	106.56	107.35	110.62	91.23	105.82	106.66	134.96	326.19	100.91	100.75	97.92
chr6	162032685	162032855	171	3.11158	2.74818	3.40162	-0.123872	0.101355	0.428777	7.01	6.87	7	12.48	2.14	4.81	6.46	13.84	4.31	16.82	14.6	7.37
chr1	186605795	186606223	429	4.9676	4.65146	5.22676	-0.129341	0.10136	0.428787	26.04	33.51	16.34	19.13	34.93	20.84	67.87	23.36	34.49	40.18	40.88	17.9
chr3	15427041	15428401	1361	9.25023	9.3202	9.17669	0.103834	0.101371	0.428818	639.08	570.61	675.99	692.85	624.38	632.5	604.38	539.83	678.24	559.7	573.11	516.98
chr14	77360552	77361099	548	4.83896	4.54358	5.08401	-0.129289	0.10138	0.428841	17.03	16.33	26.45	25.78	20.67	33.67	51.71	48.45	25.87	15.88	32.12	29.48
chr10	3893809	3894327	519	4.53763	4.2397	4.78444	-0.128902	0.101389	0.428842	19.03	12.03	10.89	38.26	10.69	22.45	16.16	21.63	38.8	21.49	33.58	33.69
chr17	30150960	30151352	393	4.19789	3.89726	4.44656	-0.128697	0.101397	0.428842	18.03	19.77	14.78	13.31	10.69	12.83	6.46	14.71	44.55	13.08	20.44	31.59
chr17	77542571	77543852	1282	6.05822	5.84201	6.24621	-0.127084	0.101398	0.428842	56.09	79.92	48.23	49.91	62.72	47.3	93.73	75.26	112.08	57	67.9	49.49
chr4	38938607	38940001	1395	7.93152	7.78576	8.0639	-0.122038	0.1014	0.428842	179.3	162.42	311.16	239.54	215.97	215.64	300.58	231.85	291.7	278.45	274.51	228.48
chr8	72016236	72016651	416	4.93571	5.17114	4.65421	0.129317	0.101401	0.428842	28.05	23.2	22.56	59.89	26.37	56.12	25.86	26.82	17.24	27.1	27.74	26.32
chr19	10167380	10168151	772	5.59599	5.85069	5.28647	0.129317	0.101404	0.428842	64.11	54.14	60.68	47.41	86.24	33.67	9.7	25.95	34.49	45.78	54.03	64.23
chr6	116661503	116661932	430	4.5864	4.31255	4.81646	-0.129318	0.101405	0.428842	24.04	26.64	11.67	25.78	14.26	16.83	29.09	39.79	33.05	17.75	33.58	15.79
chr9	125889017	125890283	1267	8.47929	8.318	8.62435	-0.12383	0.101405	0.428842	282.48	256.09	312.71	420.87	278.69	363.95	475.1	248.29	471.32	410.19	460.68	302.19
chr9	5764188	5765068	881	7.78328	7.65845	7.89817	-0.119843	0.101417	0.428874	194.33	238.9	208.48	148.05	244.48	177.97	216.54	243.1	260.09	214.91	229.24	267.44
chr22	37996905	37997343	439	4.68137	4.40997	4.9097	-0.129297	0.101424	0.428874	16.03	30.94	18.67	14.97	22.1	24.85	12.93	21.63	48.86	23.36	24.09	49.49
chr6	156822656	156822946	291	4.23825	3.92465	4.4957	-0.128624	0.101428	0.428874	27.05	16.33	6.22	12.48	17.82	11.22	16.16	13.84	31.61	31.77	14.6	27.38
chr3	130948743	130949461	719	5.51328	5.78626	5.17629	0.129103	0.101428	0.428874	40.07	48.12	62.23	48.24	37.06	95.4	9.7	59.69	20.12	52.33	27.74	47.38
chr10	18456829	18457540	712	6.50084	6.1549	6.77966	-0.128177	0.101431	0.428874	30.05	34.37	104.24	36.6	120.46	101.81	138.98	118.52	120.7	43.92	78.12	158.99
chr2	191747987	191749420	1434	7.50033	7.69486	7.27541	0.12797	0.101434	0.428874	213.36	178.74	273.04	194.63	171.78	211.63	106.66	163.51	117.83	262.56	81.04	197.95
chr15	38308691	38309506	816	6.21382	6.51232	5.83701	0.126405	0.101437	0.428874	45.08	99.68	155.58	143.06	44.19	60.12	64.64	39.79	12.93	109.32	39.42	76.86
chr7	25664147	25665239	1093	6.32921	6.57576	6.03167	0.129243	0.101439	0.428874	75.13	69.61	69.23	44.08	166.79	147.5	54.94	38.06	45.98	95.31	80.31	77.92
chr2	44833178	44834506	1329	8.2659	8.43353	8.07619	0.126098	0.101455	0.428931	296.5	291.32	570.2	368.47	228.08	319.86	184.22	258.67	290.26	327.03	219.02	340.09
chr17	81844130	81844798	669	6.21933	6.3384	6.08955	0.123519	0.101463	0.428949	77.13	91.09	79.35	86.5	77.69	73.75	96.96	57.1	56.04	81.29	54.03	63.17
chr11	34316466	34317288	823	6.66342	6.86624	6.42736	0.128277	0.101473	0.428956	110.19	111.72	112.02	153.87	136.85	75.35	74.34	138.42	60.35	61.67	122.65	58.96
chr8	130131524	130132690	1167	7.2511	7.08097	7.40327	-0.124487	0.101474	0.428956	95.16	149.53	136.13	135.58	172.49	123.45	168.06	138.42	251.47	166.32	157.7	133.72
chr8	101929807	101930035	229	3.24627	3.64865	2.68629	0.118793	0.101474	0.428956	22.04	9.45	9.33	23.29	7.13	4.01	0	7.79	8.62	1.87	8.76	11.58
chr2	240819244	240819832	589	4.91465	5.08761	4.71809	0.128424	0.101478	0.428957	25.04	41.25	38.12	42.42	36.35	20.84	38.78	19.9	21.55	30.83	22.63	24.22
chrX	13380304	13380687	384	4.38762	4.60067	4.13755	0.129167	0.101482	0.428957	19.03	14.61	24.89	27.45	23.52	36.07	22.62	19.9	10.06	21.49	16.79	14.74
chr9	128682470	128683160	691	8.42307	8.26995	8.56149	-0.123465	0.101484	0.428957	308.52	213.12	346.16	357.65	285.1	341.5	303.81	423.04	566.16	305.54	355.55	312.71
chr21	31446162	31446861	700	6.06234	5.51342	6.45901	-0.113348	0.101489	0.428966	67.11	35.23	30.34	14.97	66.29	60.12	38.78	42.39	250.03	28.97	116.08	51.59
chr14	49620143	49621572	1430	11.4216	11.4961	11.343	0.104871	0.101494	0.428975	2636.44	2640.78	3380.74	3148.17	2802.57	2722.39	2550.05	2325.41	2366.66	2732.14	2622.44	2989.21
chr3	13233881	13234505	625	4.93401	4.65779	5.16575	-0.129126	0.101498	0.428977	18.03	25.78	15.56	19.13	25.66	47.3	22.62	41.53	22.99	40.18	62.79	25.27
chr12	31323558	31326578	3021	11.5075	11.6027	11.4055	0.114241	0.101505	0.428977	2539.27	2923.51	3676.34	3084.13	2720.6	3715.63	2200.99	2631.66	2988.86	2719.06	2546.51	3189.26
chr14	59174967	59175968	1002	8.70148	8.57567	8.8172	-0.118912	0.101505	0.428977	427.72	360.93	441.07	363.47	390.59	305.43	575.3	386.7	408.09	344.79	519.81	471.7
chr5	74481173	74481767	595	5.91306	6.15201	5.62653	0.129259	0.101508	0.428977	69.12	99.68	57.56	20.79	109.77	69.74	42.02	47.58	38.8	69.14	43.07	55.8
chr8	54551705	54552153	449	5.23044	5.02863	5.40744	-0.126928	0.101512	0.428977	27.05	40.39	35.78	31.61	37.78	23.25	45.25	49.31	41.67	45.78	45.26	27.38
chr14	76908804	76909272	469	6.27506	6.50747	5.99789	0.129234	0.101514	0.428977	116.2	102.26	62.23	36.6	127.58	101.01	48.48	33.74	67.54	92.5	56.95	84.23
chr1	42006623	42006805	183	3.70274	3.21039	4.06914	-0.116497	0.101524	0.428982	7.01	9.45	7	4.99	7.84	19.24	0	19.9	48.86	5.61	18.98	7.37
chr9	86414179	86414746	568	4.639	4.42361	4.82636	-0.128178	0.101524	0.428982	18.03	26.64	22.56	16.64	25.66	19.24	19.39	32.01	41.67	28.03	27.01	22.11
chr11	121582252	121583076	825	6.04518	5.67755	6.33789	-0.12667	0.101525	0.428982	52.09	49.84	38.89	10.81	77.69	77.76	48.48	72.67	152.32	39.24	126.3	46.33
chr2	47002476	47002974	499	4.93748	4.68769	5.15033	-0.129118	0.101537	0.429015	35.06	38.67	20.23	14.97	25.66	20.04	32.32	42.39	24.43	49.52	23.36	41.06
chr6	53205668	53206294	627	5.02255	5.32614	4.63757	0.127155	0.101545	0.429015	10.02	38.67	58.34	45.75	47.04	40.88	9.7	23.36	14.37	42.05	14.6	45.28
chr7	66634871	66636464	1594	6.36909	6.11298	6.58651	-0.129029	0.101548	0.429015	63.11	82.5	73.9	80.68	60.58	54.51	77.57	133.23	183.93	67.28	59.87	54.75
chr1	220045966	220046849	884	10.3496	10.4449	10.2475	0.114149	0.101549	0.429015	1367.3	1264.96	1791.5	1359.08	1292.23	1288.25	1085.95	1117.72	1116.51	1150.23	1215.58	1607.79
chr3	48240728	48242040	1313	10.5089	10.5908	10.4221	0.108546	0.101549	0.429015	1622.73	1448.01	1746.38	1549.55	1531.72	1354.78	1263.71	1136.75	1314.81	1396.9	1421.46	1698.34
chr19	42086297	42086578	282	5.1659	4.87028	5.41113	-0.129185	0.101554	0.429015	28.05	30.94	40.45	24.12	20.67	31.26	61.41	21.63	66.1	24.29	48.19	33.69
chr3	32177086	32178344	1259	7.40321	7.22788	7.55951	-0.125562	0.101555	0.429015	108.18	171.87	164.91	163.85	163.93	126.66	142.21	174.75	271.58	178.47	241.66	123.19
chr2	68948218	68948562	345	3.87649	4.23021	3.40687	0.121457	0.101559	0.429019	9.02	29.22	21	27.45	17.11	8.82	6.46	5.19	4.31	13.08	5.11	29.48
chr2	175152099	175152831	733	7.31888	7.46866	7.15173	0.125208	0.101566	0.429034	219.37	195.07	150.91	184.65	166.07	146.7	190.69	88.24	103.46	176.6	165.73	128.45
chr8	142838115	142838840	726	5.41507	5.70705	5.04861	0.12792	0.101579	0.429076	38.06	43.83	36.56	103.14	41.34	50.5	19.39	41.53	5.75	52.33	34.31	45.28
chr14	103808281	103808710	430	6.09419	5.92612	6.2447	-0.123569	0.101588	0.4291	71.12	59.3	53.67	49.07	75.55	56.12	93.73	81.32	73.28	62.6	76.66	67.39
chr17	4980427	4981640	1214	7.35157	7.47395	7.21784	0.119084	0.101594	0.429101	176.3	181.32	161.8	217.92	155.38	173.96	106.66	152.26	165.25	153.24	143.1	172.68
chr1	151846122	151846578	457	5.06314	5.30326	4.77492	0.129131	0.101594	0.429101	28.05	36.95	23.34	51.57	38.49	58.52	25.86	23.36	48.86	14.95	36.5	14.74
chrX	102950990	102951894	905	7.14105	6.9716	7.29268	-0.124088	0.101609	0.429137	114.19	160.7	115.91	133.91	110.48	117.84	174.53	145.34	234.22	138.29	124.11	124.24
chr7	7765476	7765838	363	6.69194	6.86759	6.49189	0.125754	0.101611	0.429137	123.21	93.67	130.69	137.24	114.04	101.81	51.71	86.51	68.97	131.75	81.04	120.03
chr7	76735579	76736192	614	3.82234	4.42435	2.76998	0.0802359	0.101613	0.429137	30.05	7.73	7.78	24.12	1.43	57.72	3.23	4.33	2.87	0	26.28	4.21
chr7	151400418	151401376	959	7.24463	7.00921	7.44698	-0.128209	0.101616	0.429137	77.13	107.42	168.03	104.8	195.3	120.25	223.01	103.81	238.53	211.17	131.41	138.98
chr8	134631205	134631907	703	6.93592	7.16244	6.66709	0.129036	0.101623	0.429143	212.36	118.59	125.24	152.21	146.12	105.02	74.34	117.65	30.18	158.85	106.59	122.14
chr1	233613423	233615462	2040	8.39517	8.11106	8.63243	-0.129192	0.101624	0.429143	160.27	255.23	184.36	533.98	295.8	229.27	562.37	596.92	222.73	531.66	188.36	279.02
chr11	14904701	14906109	1409	9.59901	9.70278	9.48719	0.116566	0.101633	0.429169	772.3	842.16	791.9	890.8	923.74	779.2	607.62	685.17	699.8	952.14	535.88	825.48
chr11	118437218	118437700	483	7.6502	7.79042	7.49487	0.122564	0.101636	0.429169	196.33	192.49	211.59	279.47	196.72	251.72	129.28	247.42	198.3	180.34	177.41	149.51
chr1	55873591	55873909	319	3.67526	4.04791	3.1715	0.118726	0.101641	0.429177	13.02	12.89	40.45	19.96	5.7	7.21	9.7	12.11	0	12.15	11.68	8.42
chr9	109926291	109927232	942	6.33823	6.18815	6.47416	-0.123962	0.101649	0.429198	79.13	70.47	59.9	79.85	71.99	76.16	84.03	108.14	71.85	88.77	115.35	65.28
chr18	51278119	51278347	229	4.29962	4.49395	4.07498	0.128612	0.101655	0.429208	16.03	22.34	21.78	23.29	22.1	29.66	19.39	14.71	17.24	19.62	17.52	12.63
chr11	103921050	103921247	198	3.88904	3.59504	4.13316	-0.128362	0.101662	0.429223	18.03	5.16	14.78	11.64	9.27	13.63	6.46	10.38	21.55	25.23	15.33	26.32
chr10	35226283	35226824	542	5.18669	4.93994	5.39733	-0.129135	0.101674	0.429253	28.05	37.81	20.23	17.47	41.34	39.28	19.39	29.41	44.55	63.54	59.14	36.85
chr2	98541544	98542270	727	6.06922	5.80025	6.29584	-0.12877	0.101675	0.429253	90.15	55	63.01	48.24	43.48	34.47	148.67	68.34	47.42	78.49	64.25	64.23
chr11	93646354	93646955	602	5.19672	4.90405	5.43991	-0.128925	0.101678	0.429253	22.04	22.34	63.01	29.94	14.26	28.06	29.09	38.93	45.98	32.7	73.74	40.01
chr18	44886858	44887948	1091	8.6786	8.8984	8.41919	0.128956	0.1017	0.429332	441.74	350.61	695.44	654.59	443.34	277.37	245.63	499.17	112.08	413.93	448.27	334.83
chr5	95668739	95669033	295	4.04495	3.67283	4.3405	-0.125539	0.101715	0.429359	15.03	17.19	7.78	14.97	13.54	8.02	16.16	7.79	25.87	10.28	46.72	14.74
chr4	6829546	6830304	759	5.59278	5.31419	5.82618	-0.129118	0.101719	0.429359	43.07	31.8	26.45	25.78	30.65	80.97	45.25	44.12	63.23	40.18	97.1	50.54
chr12	29073508	29074190	683	5.28896	5.5162	5.01912	0.12896	0.10172	0.429359	27.05	63.59	45.9	41.59	36.35	60.12	25.86	36.33	27.3	57	27.01	21.06
chr6	35049985	35050196	212	3.35637	2.82851	3.74198	-0.118943	0.101721	0.429359	8.01	8.59	7.78	4.16	9.27	4.81	29.09	15.57	1.44	2.8	21.9	9.48
chr11	65457096	65458184	1089	7.91569	7.6268	8.15628	-0.129132	0.101722	0.429359	324.55	129.76	180.47	223.74	132.57	194.8	462.18	232.71	451.2	140.16	121.19	304.29
chr3	119241478	119241779	302	8.38199	8.25525	8.49848	-0.119999	0.101733	0.429382	370.62	323.98	307.27	239.54	300.07	291.8	319.97	396.22	464.14	292.46	294.95	402.21
chr5	43110866	43111509	644	5.34312	5.09713	5.55322	-0.12836	0.101734	0.429382	27.05	36.95	26.45	29.94	32.07	52.91	61.41	32.87	45.98	49.52	63.52	28.43
chr13	23656579	23656998	420	5.40925	5.02045	5.7152	-0.126647	0.101743	0.429406	49.08	42.97	7	24.95	56.31	14.43	100.19	37.2	33.05	51.39	45.99	47.38
chr5	81425563	81426540	978	5.90205	5.64315	6.12149	-0.12828	0.101748	0.429412	59.1	62.73	41.23	45.75	54.17	36.88	109.89	43.26	104.9	57	51.11	51.59
chr19	38361438	38362798	1361	9.85436	9.94865	9.75348	0.113699	0.101752	0.429414	896.51	831.85	1132.62	1039.69	935.85	1092.64	808	900.58	717.04	783.95	858.57	1110.82
chr6	137097122	137097369	248	6.59473	6.42516	6.74646	-0.123703	0.101764	0.429447	112.19	88.51	57.56	95.65	85.53	76.16	142.21	101.22	103.46	90.64	108.78	97.92
chr15	99732470	99733935	1466	10.6539	10.7266	10.5773	0.103919	0.101766	0.429447	1774.99	1527.07	1835.84	1720.06	1722.74	1585.66	1619.23	1476.74	1209.91	1605.27	1525.13	1730.98
chr8	127915678	127916572	895	7.66985	7.84518	7.47022	0.126613	0.101786	0.429514	226.38	243.2	114.35	340.19	280.83	174.76	142.21	157.45	189.68	217.71	171.57	185.31
chr2	85684538	85685236	699	4.73738	4.40747	5.00571	-0.129	0.101788	0.429514	13.02	12.89	20.23	18.3	35.64	27.26	42.02	18.17	53.17	22.43	30.66	26.32
chr1	228071782	228073359	1578	6.90303	6.65363	7.1156	-0.128864	0.101797	0.429539	82.14	123.75	94.13	84.84	93.37	125.86	80.8	143.61	261.53	68.21	181.06	96.87
chr12	69585215	69586063	849	10.7054	10.7893	10.6162	0.109729	0.101814	0.429594	1659.79	1533.94	2159.44	1717.56	1647.19	1900.71	1441.47	1310.64	1679.8	1619.29	1539	1827.85
chr1	37793463	37794735	1273	8.97194	8.85543	9.07974	-0.118082	0.101822	0.429602	345.58	470.92	506.41	504.04	458.3	493.81	481.57	420.44	673.93	537.27	639.55	493.81
chr4	108035762	108037099	1338	8.15563	8.31714	7.97373	0.12511	0.101827	0.429602	393.66	335.15	252.04	415.04	213.12	304.63	164.83	345.18	219.85	225.19	239.47	313.77
chr18	42069095	42069699	605	4.60723	4.94611	4.16349	0.119021	0.101835	0.429602	23.04	19.77	45.12	74.86	8.55	13.63	35.55	12.11	2.87	21.49	10.22	25.27
chr22	23323575	23324642	1068	6.17106	6.43092	5.85387	0.128995	0.101835	0.429602	93.16	91.95	119.8	94.82	57.02	60.93	29.09	62.29	35.92	56.06	129.95	33.69
chr1	244735217	244735791	575	5.37221	5.03919	5.64258	-0.12837	0.101837	0.429602	19.03	35.23	52.12	33.27	13.54	44.09	48.48	57.1	93.4	21.49	35.04	44.22
chr16	82735259	82736225	967	6.39968	6.02431	6.69727	-0.126141	0.101841	0.429602	36.06	102.26	91.79	88.17	31.36	40.88	90.5	98.62	31.61	106.52	51.11	244.27
chr17	17723201	17725067	1867	8.63002	8.47325	8.77142	-0.123253	0.101843	0.429602	284.48	325.69	403.73	326.05	299.36	493.01	497.73	548.48	527.36	332.64	319.77	395.89
chr3	4977168	4979875	2708	12.3061	12.4188	12.1838	0.118994	0.101844	0.429602	4942.32	4032.07	7435.92	6118.36	4592.31	5733.38	4201.6	5147.39	3931.5	4676.59	4954.3	5003.43
chr14	103001604	103002894	1291	6.41143	6.63005	6.15367	0.128726	0.101844	0.429602	92.16	140.07	63.01	76.52	92.66	129.87	51.71	81.32	58.92	132.68	46.72	55.8
chr12	7017827	7019116	1290	11.3069	11.3932	11.2151	0.110963	0.101852	0.42962	2383.01	2382.12	3290.51	2603.38	2393.45	3085.54	2375.52	2142.01	2161.18	2390.15	2364.72	2830.22
chr21	37009619	37010356	738	7.97158	8.1372	7.78445	0.12584	0.101855	0.429621	195.33	220.85	350.05	255.35	251.6	416.05	180.99	218.87	186.8	254.15	167.19	314.82
chr17	57725946	57726174	229	3.91592	3.53338	4.21799	-0.126234	0.101867	0.42966	12.02	12.89	6.22	8.32	9.98	20.04	16.16	6.92	37.36	10.28	24.09	16.85
chr22	41532776	41533757	982	7.54589	7.65336	7.42977	0.119291	0.101883	0.429705	184.31	182.18	180.47	236.22	225.94	198.81	193.92	170.43	176.75	194.35	128.49	170.57
chr10	86520933	86522586	1654	11.0204	11.0882	10.9491	0.100464	0.101885	0.429705	2037.43	1948.15	2545.28	2301.45	2053.46	2177.27	1932.74	1832.3	1970.06	2033.22	1861.7	2232.17
chr20	36676759	36677736	978	5.15932	5.52138	4.6748	0.120677	0.101888	0.429705	140.24	39.53	22.56	15.8	14.97	42.49	12.93	37.2	12.93	20.56	40.15	29.48
chr16	76165022	76165473	452	4.17413	3.67169	4.54606	-0.117295	0.101901	0.429748	13.02	8.59	7.78	5.82	16.39	24.85	16.16	24.22	58.92	1.87	28.47	10.53
chr3	160124282	160124585	304	4.18761	4.48921	3.80582	0.126792	0.101905	0.42975	19.03	17.19	20.23	9.98	37.06	31.26	12.93	8.65	2.87	18.69	19.71	21.06
chr10	929998	930359	362	8.10782	8.25035	7.94964	0.122735	0.101913	0.429769	332.56	313.66	341.5	336.03	232.36	270.96	180.99	259.53	178.18	232.66	332.92	299.03
chr10	99983236	99983867	632	5.93952	5.57189	6.23223	-0.127059	0.101932	0.429838	50.08	31.8	44.34	34.1	89.81	35.27	77.57	30.28	185.37	70.08	37.23	50.54
chr7	45077295	45077834	540	5.51814	5.27739	5.7244	-0.127945	0.101941	0.429858	41.07	41.25	20.23	32.44	39.2	58.52	67.87	45.85	67.54	42.98	54.03	38.96
chr20	13260634	13260946	313	4.03955	4.35985	3.62722	0.12407	0.101943	0.429858	9.02	18.05	12.45	30.77	19.24	33.67	12.93	13.84	4.31	27.1	4.38	11.58
chr8	30448198	30448773	576	5.2695	5.53914	4.93759	0.128356	0.101946	0.429858	73.12	28.36	81.68	39.09	20.67	36.07	29.09	21.63	25.87	18.69	49.65	38.96
chr19	7751027	7751981	955	6.90032	6.68953	7.0842	-0.126504	0.101952	0.429866	65.11	81.64	134.58	128.09	116.89	92.99	210.08	148.8	114.96	108.39	135.06	96.87
chr7	86931184	86931782	599	5.81193	6.077	5.48693	0.128479	0.101957	0.429875	66.11	60.15	121.35	59.89	53.46	44.09	45.25	31.14	8.62	65.41	55.49	63.17
chr6	30493675	30494159	485	7.6694	7.81732	7.50456	0.123703	0.10196	0.429876	194.33	228.59	195.25	186.31	265.86	282.98	161.6	180.81	112.08	202.76	234.35	197.95
chr2	195544408	195545196	789	6.44226	6.73345	6.07704	0.127342	0.101968	0.429895	50.08	71.33	171.14	133.08	86.96	125.86	22.62	128.04	34.49	93.44	30.66	95.81
chr9	124436034	124437078	1045	5.83167	5.55789	6.0617	-0.128981	0.101974	0.429903	48.08	47.26	75.46	45.75	29.22	36.88	51.71	51.91	130.76	79.42	43.8	43.17
chr5	32004381	32004904	524	5.19627	4.77843	5.51988	-0.124965	0.101978	0.429903	8.01	35.23	31.12	19.13	14.26	56.92	67.87	32.01	89.09	23.36	21.9	41.06
chr13	25286637	25287796	1160	10.6653	10.7493	10.5761	0.110227	0.101981	0.429903	1741.93	1568.31	1926.85	1805.73	1785.46	1499.88	1667.71	1241.43	1277.45	1673.48	1527.32	1772.05
chr1	247390040	247391064	1025	9.5929	9.43638	9.73408	-0.123255	0.101983	0.429903	536.9	684.04	1070.39	610.5	721.31	533.9	1108.58	672.19	663.87	786.75	828.64	1049.75
chr14	62163068	62163485	418	4.75832	4.47824	4.99276	-0.128986	0.101986	0.429904	17.03	18.05	11.67	33.27	32.07	21.64	29.09	15.57	40.23	34.57	35.77	35.8
chr7	31782467	31782774	308	5.14192	4.94216	5.31736	-0.126485	0.101993	0.429916	28.05	34.37	40.45	29.11	29.22	23.25	38.78	30.28	43.11	43.92	35.77	47.38
chr1	112618082	112620479	2398	10.9317	10.9914	10.8693	0.091761	0.101996	0.429916	2005.37	2048.69	2129.1	2155.06	1883.11	1993.7	1606.3	1770.88	1924.08	1968.75	1947.11	2006.85
chr10	132022742	132023759	1018	6.39934	6.25551	6.53012	-0.121608	0.101998	0.429916	77.13	71.33	74.68	84.01	72.7	78.56	93.73	76.99	110.65	109.32	89.07	74.76
chr4	2914391	2915323	933	7.14908	7.32529	6.94832	0.126734	0.102006	0.42993	176.3	155.54	182.03	175.5	171.06	101.81	142.21	111.6	56.04	131.75	173.03	126.35
chr13	30979083	30979801	719	5.63391	5.42168	5.81889	-0.126707	0.10201	0.42993	44.07	40.39	26.45	61.55	47.04	37.68	74.34	59.69	44.55	64.47	50.38	45.28
chr10	109029549	109030295	747	5.97451	6.2266	5.66884	0.128923	0.102011	0.42993	78.13	105.7	65.34	58.22	70.56	71.35	38.78	64.02	11.5	95.31	40.88	54.75
chr2	36513492	36514081	590	5.70639	5.96523	5.39074	0.12848	0.102019	0.429937	60.1	58.44	101.9	87.33	40.63	26.45	51.71	51.91	11.5	34.57	43.07	58.96
chr4	121243379	121244124	746	5.95683	6.2169	5.63935	0.128936	0.102024	0.429937	74.12	103.12	62.23	75.69	60.58	70.54	9.7	51.04	28.74	88.77	38.69	82.13
chr10	96666778	96667288	511	6.65717	6.4648	6.82689	-0.125225	0.102024	0.429937	107.18	96.25	69.23	84.84	101.92	70.54	171.3	109.87	99.15	86.9	132.87	81.07
chr2	74502947	74503506	560	8.97493	9.07054	8.87254	0.115377	0.102027	0.429937	593	497.56	536.75	576.4	461.87	560.35	572.06	447.26	408.09	461.59	559.97	363.25
chr2	99559137	99559542	406	5.82708	6.02086	5.60318	0.127464	0.102029	0.429937	86.14	60.15	62.23	30.77	86.96	63.33	42.02	59.69	41.67	46.72	48.92	52.65
chr5	124600188	124600374	187	3.58997	3.04807	3.98298	-0.112328	0.102034	0.429944	11.02	12.89	0	6.65	7.84	11.22	6.46	10.38	37.36	2.8	26.28	11.58
chr11	47950360	47950938	579	6.43901	6.62869	6.22056	0.128492	0.102042	0.429963	83.14	108.28	64.57	77.35	123.31	137.08	126.05	46.72	63.23	97.18	41.61	72.65
chr17	47989431	47990345	915	6.35503	6.11338	6.56195	-0.128234	0.102048	0.429978	87.15	81.64	40.45	47.41	96.22	62.53	116.35	57.1	126.45	78.49	119	69.49
chr9	93268328	93269325	998	7.09523	6.80434	7.3372	-0.128931	0.102064	0.430001	87.15	91.09	94.9	119.77	177.48	100.21	174.53	149.66	344.87	102.78	65.71	132.67
chr5	44320122	44320908	787	4.73632	5.02442	4.37595	0.127762	0.102065	0.430001	33.06	13.75	70.01	21.63	32.79	24.05	12.93	16.44	14.37	32.7	19.71	28.43
chr9	6306040	6306258	219	4.41578	4.1601	4.6329	-0.128752	0.102067	0.430001	22.04	17.19	8.56	19.13	23.52	16.83	22.62	26.82	33.05	28.03	20.44	17.9
chr5	4879374	4880036	663	5.66707	5.46276	5.84601	-0.126097	0.102071	0.430001	53.09	52.42	45.12	35.77	47.75	30.46	71.1	58.83	70.41	51.39	55.49	37.9
chr18	48951374	48953293	1920	11.0163	11.1111	10.9149	0.113696	0.102075	0.430001	2179.67	1998.85	2632.4	2364.67	1867.43	2228.58	1454.4	1936.98	2139.62	1869.7	1798.91	2384.84
chr6	5260157	5261785	1629	11.3212	11.4238	11.2108	0.116356	0.102076	0.430001	2506.22	2422.51	3716.01	2677.4	2394.16	2767.29	1942.43	2127.3	2526.16	2318.21	2293.17	3014.48
chr17	51461586	51461887	302	5.01809	4.83862	5.17768	-0.126222	0.102083	0.430001	32.05	21.48	28.78	27.45	30.65	31.26	32.32	39.79	27.3	42.05	33.58	42.12
chrX	11533698	11533861	164	3.49414	3.13074	3.78416	-0.125177	0.102086	0.430001	11.02	8.59	9.33	2.5	4.28	16.83	6.46	16.44	20.12	19.62	9.49	10.53
chr14	69667023	69668353	1331	9.66553	9.53295	9.78694	-0.120322	0.102088	0.430001	769.29	635.06	721.11	821.77	834.64	662.96	956.67	765.62	1306.19	612.02	824.99	834.96
chrX	148049490	148049754	265	4.07711	3.74139	4.34927	-0.127961	0.10209	0.430001	21.04	14.61	7	17.47	12.12	8.02	16.16	14.71	38.8	14.95	12.41	25.27
chr22	33380509	33381879	1371	7.77631	8.14783	7.27461	0.11729	0.102093	0.430001	220.37	303.35	481.52	339.35	221.67	135.48	87.26	192.92	22.99	272.84	80.31	272.7
chr18	23563402	23564203	802	5.49484	5.7276	5.21716	0.128671	0.102093	0.430001	32.05	56.72	33.45	66.54	57.02	72.15	19.39	49.31	41.67	34.57	54.03	24.22
chr18	9333842	9335388	1547	10.9583	11.0561	10.8533	0.115159	0.102103	0.430001	2135.59	1689.48	2808.21	1987.05	1899.51	2255.83	1839.01	1628.13	1777.51	1723.94	1812.05	2319.56
chr2	71154824	71155350	527	6.02072	5.8024	6.2103	-0.126956	0.102107	0.430001	70.12	31.8	38.12	59.05	68.42	67.34	100.19	74.4	68.97	81.29	65.71	53.7
chr11	92967053	92967521	469	4.32245	4.66718	3.8686	0.12423	0.102116	0.430001	9.02	25.78	38.89	19.96	17.11	41.69	6.46	12.11	4.31	24.29	29.93	10.53
chr18	3495779	3495969	191	3.39127	2.87362	3.77144	-0.112854	0.102116	0.430001	10.02	5.16	7.78	0	4.99	16.03	0	16.44	30.18	6.54	18.25	10.53
chr4	173013328	173013913	586	5.36286	5.16265	5.53864	-0.126338	0.102122	0.430001	36.06	37.81	41.23	30.77	31.36	37.68	42.02	44.99	73.28	44.85	37.96	35.8
chr18	13136186	13138429	2244	10.1452	10.2535	10.0282	0.118029	0.102128	0.430001	1032.74	1139.5	1369.88	1399.84	960.8	1421.32	1001.92	891.06	1425.46	973.63	1087.81	885.5
chr2	134178255	134179003	749	6.51531	6.34339	6.6689	-0.124194	0.102128	0.430001	88.15	58.44	83.24	113.95	77.69	65.74	119.58	90.84	99.15	121.47	94.18	85.29
chr5	54243547	54243969	423	4.81245	4.49913	5.06972	-0.128857	0.10213	0.430001	23.04	20.62	25.67	31.61	17.11	17.64	58.18	38.06	40.23	27.1	18.98	18.95
chr11	13295864	13296425	562	5.07953	4.76553	5.33726	-0.128743	0.102131	0.430001	25.04	20.62	49.79	35.77	19.96	12.02	58.18	45.85	30.18	22.43	53.3	32.64
chr17	21551021	21551932	912	7.20131	7.35665	7.02721	0.125043	0.102134	0.430001	128.22	136.64	154.8	205.44	161.08	197.21	126.05	118.52	120.7	162.58	81.04	173.73
chr18	46290612	46291608	997	5.72189	5.91799	5.49488	0.127623	0.102135	0.430001	49.08	96.25	43.56	71.53	53.46	48.9	38.78	32.87	41.67	63.54	45.26	48.43
chr2	46775687	46776022	336	4.42504	4.69174	4.09759	0.128547	0.102135	0.430001	28.05	35.23	26.45	8.32	37.78	19.24	12.93	11.25	18.68	16.82	24.09	18.95
chrX	38898912	38899748	837	5.92558	5.65501	6.15334	-0.128901	0.102139	0.430001	45.08	26.64	54.45	58.22	24.95	92.99	48.48	76.13	86.22	57	106.59	52.65
chr18	59230134	59230496	363	4.17338	4.45847	3.81772	0.128675	0.102144	0.430001	15.03	25.78	18.67	29.94	25.66	16.83	6.46	27.68	7.18	14.02	12.41	16.85
chr3	112085830	112087146	1317	8.94507	9.05034	8.83152	0.116921	0.102144	0.430001	550.93	456.32	584.2	685.36	456.17	448.12	458.94	503.49	393.72	472.8	509.59	394.84
chr11	1915922	1918167	2246	8.97518	9.10268	8.83532	0.121069	0.102145	0.430001	441.74	557.72	567.09	782.68	531.72	417.66	358.75	513.01	377.92	497.09	452.65	541.2
chr12	30622368	30623008	641	6.11783	6.31514	5.88921	0.128388	0.102147	0.430001	77.13	55	123.69	69.87	72.7	79.36	80.8	43.26	28.74	71.95	44.53	86.34
chr1	41240830	41241073	244	6.414	6.19782	6.60197	-0.127374	0.102156	0.430029	74.12	94.53	71.57	50.74	61.3	88.18	90.5	80.46	168.12	79.42	102.21	62.12
chr7	42965005	42966035	1031	6.47477	6.7534	6.12914	0.128156	0.10217	0.430072	83.14	73.9	135.35	153.87	91.23	109.83	22.62	128.04	18.68	85.96	101.48	63.17
chr13	108305434	108306050	617	4.97262	5.2449	4.6367	0.128746	0.102177	0.430089	31.05	28.36	44.34	23.29	36.35	64.13	6.46	25.95	28.74	14.02	37.23	36.85
chr3	122620775	122621630	856	7.52245	7.30224	7.71346	-0.127525	0.102183	0.430098	148.25	140.93	122.91	107.3	209.55	218.05	219.78	190.32	341.99	155.11	229.97	122.14
chr9	132032007	132032932	926	7.39984	7.20437	7.57195	-0.12604	0.102187	0.430098	169.28	177.03	113.57	100.64	163.22	161.13	245.63	176.48	212.67	105.59	240.2	161.1
chr19	13951856	13952811	956	10.8279	10.925	10.7238	0.114928	0.102189	0.430098	2110.55	1798.62	2220.9	1966.26	1915.19	1653.8	1822.85	1480.2	1211.35	1810.84	1729.55	2092.13
chr19	7500717	7501474	758	6.11149	5.87771	6.31262	-0.128424	0.102192	0.430098	41.07	54.14	89.46	54.9	75.55	37.68	38.78	66.61	100.59	100.91	58.41	111.61
chr2	219073445	219073699	255	4.42097	4.12779	4.66451	-0.128784	0.102197	0.430107	20.03	20.62	11.67	17.47	14.26	20.84	25.86	28.55	30.18	38.31	21.9	7.37
chr8	122669715	122670239	525	4.96279	5.20181	4.67615	0.128852	0.102203	0.430116	37.06	36.09	32.67	59.05	33.5	22.45	25.86	32.87	7.18	27.1	27.74	32.64
chr14	63641214	63642595	1382	11.8411	11.9217	11.7559	0.108	0.102206	0.430116	3709.24	3420.21	4752.95	4029	3837.5	3528.05	3238.47	3192.25	3236.02	3489.92	3495.61	4097.92
chr5	148090328	148091234	907	4.83061	4.46539	5.12179	-0.126197	0.102214	0.430119	20.03	20.62	28	27.45	22.81	13.63	12.93	38.93	87.65	39.24	17.52	12.63
chr19	55005581	55006518	938	7.30853	7.51214	7.0714	0.128635	0.102215	0.430119	141.24	193.35	192.92	144.72	207.41	215.64	252.1	134.96	81.91	92.5	59.14	186.36
chr16	30844219	30845623	1405	8.12016	8.23244	7.99839	0.117676	0.102222	0.430119	279.47	258.66	300.27	346.01	324.31	295.81	200.38	230.12	298.89	307.41	277.43	220.06
chrX	13360243	13360631	389	4.18184	3.88003	4.43132	-0.127597	0.102226	0.430119	8.01	17.19	20.23	11.64	19.24	12.02	0	17.3	37.36	18.69	35.04	21.06
chr12	64943585	64944027	443	4.12694	3.7754	4.40938	-0.126885	0.10223	0.430119	13.02	24.92	11.67	5.82	17.11	9.62	16.16	14.71	35.92	10.28	33.58	16.85
chr12	94434969	94436167	1199	7.23033	7.02387	7.41092	-0.126758	0.102238	0.430119	143.24	117.73	136.91	117.28	158.23	107.42	180.99	125.44	284.52	123.34	201.5	105.29
chr2	167862377	167863652	1276	6.56919	6.87292	6.18398	0.125821	0.102238	0.430119	82.14	96.25	181.25	72.36	81.25	189.99	48.48	119.38	18.68	84.09	25.55	140.04
chr3	183511583	183512399	817	7.50152	7.24279	7.72084	-0.128761	0.102239	0.430119	218.37	145.23	133.8	154.71	146.83	109.83	129.28	149.66	349.18	157.91	372.34	107.4
chr8	103111313	103111924	612	6.68922	6.84845	6.5102	0.125996	0.10224	0.430119	150.25	139.21	101.9	106.46	106.2	87.38	122.82	73.53	64.66	129.88	68.63	87.39
chr14	102544388	102545659	1272	6.57467	6.75416	6.36963	0.126334	0.102242	0.430119	82.14	140.93	90.24	102.31	112.62	119.45	61.41	103.81	67.54	123.34	54.76	85.29
chr4	89100857	89102088	1232	8.82367	8.67015	8.96242	-0.123248	0.102249	0.430119	498.84	415.07	545.31	286.95	349.25	348.72	397.54	525.12	638.01	378.43	435.86	618.06
chr1	27719479	27719894	416	4.6778	4.35939	4.93849	-0.128838	0.102251	0.430119	27.05	18.05	10.89	14.97	24.95	27.26	54.94	25.95	22.99	37.38	24.82	17.9
chr9	112887349	112887686	338	4.52747	4.24636	4.76263	-0.128777	0.102252	0.430119	30.05	23.2	9.33	16.64	17.82	16.83	35.55	25.09	34.49	22.43	28.47	16.85
chr11	14764142	14765715	1574	8.05122	7.93141	8.16183	-0.11959	0.102254	0.430119	292.49	197.65	234.92	282.8	219.53	237.29	252.1	295	224.16	299.94	362.85	284.29
chr3	57112425	57112606	182	3.53521	3.82801	3.16746	0.128106	0.102255	0.430119	17.03	17.19	12.45	16.64	10.69	11.22	3.23	11.25	12.93	14.02	5.11	7.37
chr7	47528557	47528834	278	3.66717	4.07547	3.09557	0.117055	0.102262	0.430136	20.03	30.08	7	13.31	23.52	7.21	0	10.38	2.87	25.23	4.38	8.42
chr2	61439284	61440050	767	6.37572	6.50157	6.23783	0.121852	0.10227	0.430157	105.18	71.33	84.01	79.85	92.66	110.63	80.8	75.26	79.03	69.14	75.93	72.65
chr1	44531700	44532952	1253	7.82039	8.02936	7.57594	0.128283	0.102275	0.430157	238.4	243.2	371.06	247.86	208.13	258.93	142.21	212.82	89.09	375.62	138.71	186.36
chr11	111230142	111231376	1235	7.4772	7.31335	7.62433	-0.124021	0.102277	0.430157	133.22	177.03	161.02	153.87	156.81	172.35	161.6	182.54	316.13	215.84	144.56	163.2
chr8	124140877	124141880	1004	7.21972	6.92037	7.46751	-0.128776	0.102285	0.43017	87.15	149.53	154.02	62.38	190.31	83.37	294.11	86.51	211.23	240.14	101.48	128.45
chr6	43174236	43175006	771	11.0368	11.1246	10.9433	0.111389	0.102286	0.43017	2214.73	1913.77	2479.94	2526.86	2173.92	2087.49	1977.98	1836.62	1507.36	2127.59	1984.35	2380.63
chr17	18260197	18261460	1264	10.8743	10.9432	10.8018	0.101794	0.102295	0.43018	1856.12	1707.53	2306.47	2215.78	1880.26	1847.8	1903.65	1733.68	1715.72	1709.92	1749.26	1898.4
chr2	209936217	209936412	196	3.35561	3.5975	3.06482	0.123604	0.102295	0.43018	14.02	14.61	6.22	4.99	13.54	19.24	19.39	5.19	8.62	8.41	4.38	4.21
chr18	35525841	35526061	221	3.60339	3.93082	3.17914	0.125052	0.102298	0.43018	3.01	18.91	17.89	15.8	14.26	21.64	6.46	10.38	7.18	14.02	13.14	3.16
chr11	33633272	33633852	581	4.1515	3.64537	4.52545	-0.117513	0.102303	0.430188	15.03	17.19	17.89	5.82	7.13	12.02	19.39	26.82	68.97	8.41	5.11	9.48
chr17	29042415	29043841	1427	6.65996	6.43757	6.85261	-0.126651	0.102312	0.430206	93.16	94.53	84.01	64.04	103.35	80.97	180.99	104.68	159.5	73.82	81.77	92.66
chr2	221465811	221466174	364	4.41165	4.16199	4.62441	-0.128174	0.102317	0.430206	18.03	17.19	19.45	17.47	12.83	22.45	29.09	19.03	22.99	18.69	25.55	32.64
chr19	58518809	58520382	1574	11.2449	11.3314	11.1529	0.110756	0.102317	0.430206	2272.82	2187.91	3194.82	2766.4	2589.46	2449.83	2068.48	2036.46	2267.51	2292.04	2239.88	2757.57
chr16	75089430	75090385	956	6.32317	6.50879	6.1101	0.126576	0.102321	0.430211	104.18	88.51	70.79	90.66	78.4	113.83	38.78	64.88	113.52	50.46	84.69	62.12
chr15	47961312	47962546	1235	9.33254	9.43004	9.22796	0.113372	0.102333	0.430224	739.24	719.28	657.32	721.13	617.25	684.61	491.26	667	465.57	573.71	681.16	719.14
chrX	7264049	7264965	917	8.36328	8.58269	8.10442	0.128652	0.102335	0.430224	316.53	240.62	665.88	593.87	288.67	194.8	300.58	367.67	130.76	259.76	302.98	289.55
chr1	87334859	87335803	945	9.29472	9.39171	9.19075	0.114065	0.102336	0.430224	576.97	588.66	750.67	811.79	620.81	681.4	520.35	599.52	534.55	505.5	655.61	690.71
chrX	122094757	122095113	357	3.66665	3.18071	4.0295	-0.124418	0.102337	0.430224	11.02	11.17	7	9.98	6.41	8.82	42.02	22.49	7.18	9.34	11.68	5.26
chr20	5074449	5074672	224	5.5799	5.35624	5.7735	-0.126952	0.102345	0.430236	39.07	36.09	44.34	50.74	30.65	44.89	77.57	49.31	51.73	41.11	73.74	34.75
chr10	3606364	3606951	588	4.7262	5.0781	4.25978	0.118982	0.102347	0.430236	25.04	18.91	58.34	54.06	33.5	12.83	25.86	12.11	0	29.9	10.22	36.85
chr3	23760467	23762965	2499	10.338	10.4259	10.2444	0.110991	0.102353	0.430251	1208.03	1213.4	1615.69	1566.19	1277.98	1372.42	998.69	1263.92	1462.82	1225.91	1095.85	1230.85
chr10	19518682	19518961	280	3.86131	3.56803	4.10493	-0.127409	0.102361	0.43027	12.02	12.89	13.22	14.14	9.27	9.62	9.7	19.03	8.62	22.43	35.04	8.42
chr11	71086932	71087295	364	4.09865	3.685	4.41975	-0.127878	0.102369	0.430277	10.02	13.75	13.22	7.49	14.26	18.44	42.02	12.98	31.61	14.02	10.95	16.85
chr9	130447851	130448503	653	5.88832	6.14053	5.58249	0.12863	0.102371	0.430277	65.11	65.31	62.23	84.01	58.45	88.18	42.02	94.3	21.55	45.78	17.52	66.33
chr3	45122833	45123675	843	5.80189	6.11706	5.39804	0.124262	0.102372	0.430277	26.04	42.11	56.01	84.84	33.5	173.96	38.78	68.34	38.8	58.87	12.41	35.8
chr8	128076582	128077462	881	9.37403	9.56004	9.16043	0.127239	0.102377	0.430285	673.13	535.38	935.03	1296.7	506.06	582.8	601.15	719.77	288.83	538.2	786.29	499.08
chr13	19768858	19769200	343	3.99121	3.63881	4.27421	-0.126929	0.102389	0.43032	8.01	9.45	13.22	25.78	14.26	4.01	19.39	25.95	15.81	26.16	18.25	10.53
chr8	38965217	38965402	186	4.76468	4.50041	4.98795	-0.128193	0.102399	0.430347	23.04	21.48	18.67	19.96	27.8	24.85	42.02	22.49	35.92	15.88	37.23	36.85
chr2	42192486	42193516	1031	6.44175	6.23093	6.62565	-0.126998	0.102426	0.430444	70.12	66.17	79.35	62.38	94.08	78.56	93.73	67.48	150.88	101.85	124.84	53.7
chr2	136239698	136240543	846	7.09532	6.81663	7.32879	-0.128738	0.102428	0.430444	150.25	106.56	79.35	78.18	116.89	145.1	116.35	160.91	352.05	69.14	138.71	127.4
chr16	67040852	67041367	516	5.85181	6.07556	5.58686	0.128209	0.102434	0.430448	52.09	45.55	90.24	104.8	53.46	58.52	25.86	53.64	31.61	67.28	58.41	51.59
chr8	128311741	128312449	709	7.68337	7.8142	7.53949	0.122362	0.102435	0.430448	290.49	194.21	212.37	261.17	217.39	174.76	200.38	162.64	227.04	220.51	163.54	142.14
chr14	20657404	20658089	686	6.2359	6.43817	6.00056	0.128241	0.102444	0.430461	98.17	108.28	73.12	106.46	54.88	79.36	87.26	78.72	20.12	66.34	56.95	74.76
chr9	112031427	112032509	1083	9.69487	9.61076	9.77435	-0.107956	0.102446	0.430461	885.49	848.18	845.57	666.23	756.24	689.42	888.8	936.91	790.32	783.95	989.98	864.44
chr11	63603241	63603401	161	3.6544	3.27419	3.95502	-0.127928	0.102453	0.430461	10.02	16.33	6.22	4.99	9.27	11.22	25.86	12.98	12.93	14.95	9.49	16.85
chr17	80260077	80260612	536	9.11005	9.24488	8.96131	0.122045	0.102456	0.430461	616.04	497.56	783.34	620.49	458.3	664.57	368.45	405.74	406.66	551.29	592.09	666.49
chr3	103125999	103126617	619	5.1021	5.37324	4.76793	0.128296	0.102464	0.430461	48.08	30.08	22.56	34.93	25.66	87.38	19.39	32.87	22.99	39.24	32.12	16.85
chr21	17903082	17903328	247	4.24525	3.8924	4.52854	-0.127494	0.102465	0.430461	16.03	25.78	6.22	4.99	19.24	16.83	25.86	21.63	33.05	12.15	22.63	23.16
chr16	50102138	50102961	824	6.46548	6.76027	6.09458	0.127039	0.102466	0.430461	96.16	108.28	133.8	176.33	61.3	74.55	12.93	127.17	22.99	99.98	70.09	76.86
chr4	49097100	49097436	337	4.1962	3.84313	4.47962	-0.126885	0.102466	0.430461	14.02	25.78	21	7.49	4.99	12.83	25.86	35.47	11.5	21.49	15.33	24.22
chr1	199308300	199308974	675	6.4881	6.73376	6.19184	0.128716	0.102467	0.430461	79.13	49.84	161.8	121.44	126.16	100.21	25.86	81.32	44.55	109.32	72.28	105.29
chr2	125516171	125516830	660	5.01329	4.80372	5.19624	-0.127296	0.102477	0.430481	19.03	27.5	28	25.78	32.79	34.47	35.55	29.41	27.3	32.7	51.84	43.17
chr2	174325957	174327920	1964	7.70954	7.55941	7.8455	-0.122727	0.102481	0.430481	163.27	219.99	151.69	216.26	194.58	185.98	203.62	243.96	311.82	255.09	213.91	151.62
chr15	36617042	36618313	1272	7.74843	7.55915	7.91574	-0.125588	0.102483	0.430481	240.4	167.57	182.03	173.84	156.09	211.63	294.11	170.43	340.56	164.45	306.63	172.68
chr21	28516628	28517499	872	7.11114	6.94194	7.26255	-0.124365	0.102487	0.430481	141.24	106.56	110.46	99.81	161.8	117.84	168.06	116.79	137.95	152.3	221.94	124.24
chr16	68417320	68418896	1577	8.92453	9.02437	8.81727	0.116165	0.102488	0.430481	514.87	514.75	486.19	538.97	596.58	472.97	442.78	423.9	619.33	465.32	380.37	374.84
chr4	152373797	152375308	1512	7.86288	7.99936	7.71212	0.121768	0.102509	0.430546	300.51	258.66	298.71	228.73	194.58	254.12	174.53	267.32	172.43	226.12	248.23	169.52
chr3	116032273	116032599	327	4.36132	4.05156	4.61618	-0.128463	0.102523	0.430546	14.02	19.77	25.67	13.31	17.11	9.62	29.09	12.11	22.99	25.23	40.88	16.85
chr10	77173739	77174218	480	5.62853	5.804	5.42873	0.125341	0.102524	0.430546	66.11	56.72	51.34	39.09	69.85	52.11	32.32	50.18	37.36	45.78	40.15	52.65
chr17	20203715	20204319	605	5.72198	5.40765	5.97993	-0.128453	0.102524	0.430546	20.03	33.51	69.23	21.63	54.17	56.12	77.57	52.77	83.34	41.11	91.26	32.64
chr1	31019520	31019975	456	4.75942	4.52885	4.95816	-0.128109	0.102529	0.430546	23.04	21.48	18.67	28.28	21.38	25.65	29.09	25.09	34.49	17.75	47.45	32.64
chr3	58019478	58020639	1162	6.76451	6.51852	6.9746	-0.127867	0.102531	0.430546	93.16	97.11	47.45	97.31	101.21	113.83	197.15	116.79	179.62	94.37	89.8	76.86
chr19	1039652	1041410	1759	10.863	10.9122	10.8122	0.085109	0.102532	0.430546	2018.4	1898.31	1881.73	1941.31	2010.7	1811.72	1939.2	1683.5	1830.68	1900.54	1694.51	1739.41
chr2	222296964	222297387	424	4.67004	4.94623	4.32816	0.127951	0.102532	0.430546	28.05	22.34	24.11	27.45	28.51	54.51	19.39	38.06	7.18	27.1	18.25	10.53
chr22	28600608	28600780	173	3.94308	3.67119	4.17176	-0.128469	0.102534	0.430546	12.02	13.75	12.45	7.49	10.69	20.04	6.46	25.95	27.3	13.08	15.33	20.01
chr17	36675319	36675715	397	4.40204	4.11767	4.63949	-0.128667	0.102536	0.430546	12.02	26.64	6.22	15.8	17.82	25.65	22.62	25.95	28.74	23.36	20.44	28.43
chr9	76697119	76698015	897	5.79942	6.07017	5.46584	0.128136	0.10255	0.430595	94.16	74.76	61.45	82.34	39.91	50.5	32.32	90.84	14.37	39.24	26.28	62.12
chr8	1766806	1767413	608	7.60907	7.74107	7.46377	0.122231	0.102559	0.430606	206.35	191.64	203.03	271.15	223.09	188.39	193.92	119.38	146.57	183.14	225.59	190.58
chr4	53591251	53591679	429	4.32821	3.97646	4.6108	-0.126937	0.10256	0.430606	9.02	20.62	13.22	14.97	8.55	28.06	19.39	26.82	34.49	39.24	8.76	17.9
chr10	30411166	30411574	409	4.49631	4.20891	4.73586	-0.128653	0.102563	0.430606	16.03	21.48	17.11	15.8	9.27	31.26	29.09	27.68	31.61	14.02	34.31	23.16
chr7	3250620	3251151	532	5.67602	6.00118	5.25558	0.124456	0.102571	0.430626	46.08	48.12	98.79	73.19	68.42	49.7	12.93	37.2	5.75	103.72	30.66	38.96
chr8	81870800	81871148	349	4.58288	4.79045	4.34034	0.127758	0.102575	0.43063	31.05	28.36	18.67	23.29	27.8	36.88	19.39	21.63	17.24	20.56	24.82	17.9
chr19	19485066	19485550	485	6.15753	5.96867	6.3245	-0.125966	0.10259	0.430665	39.07	60.15	61.45	87.33	55.6	72.15	67.87	74.4	107.77	74.75	97.1	58.96
chr1	119891410	119891677	268	3.88488	4.21161	3.4618	0.125117	0.10259	0.430665	13.02	18.91	20.23	20.79	27.8	10.42	6.46	12.98	1.44	21.49	5.84	17.9
chr19	16541745	16543367	1623	10.3193	10.4413	10.186	0.120288	0.102594	0.430668	1272.14	1119.73	1947.08	1352.43	1213.83	1437.35	837.09	1118.59	1146.69	1175.45	1084.89	1626.75
chr7	43650511	43650962	452	7.63697	7.45058	7.80201	-0.125798	0.102601	0.430678	236.4	202.81	140.02	132.25	136.85	201.21	177.76	218.01	337.68	142.03	225.59	237.96
chr4	110483612	110483827	216	4.33994	3.99627	4.61729	-0.127876	0.102602	0.430678	10.02	21.48	17.89	15.8	18.53	12.02	35.55	38.06	7.18	33.64	13.87	18.95
chr1	45215113	45215788	676	5.13745	5.39025	4.83073	0.128572	0.102608	0.430689	38.06	31.8	41.23	24.12	49.89	66.54	22.62	46.72	17.24	44.85	18.25	21.06
chr15	45456259	45456979	721	7.14497	7.31727	6.94927	0.125392	0.102611	0.430689	123.21	155.54	157.14	236.22	146.12	138.68	71.1	165.24	135.07	94.37	140.9	134.77
chr7	78770493	78770921	429	3.95359	3.58348	4.24787	-0.126397	0.10263	0.43074	12.02	11.17	12.45	8.32	7.13	20.84	16.16	12.11	35.92	28.97	12.41	8.42
chr1	46065444	46065842	399	5.9189	5.68616	6.11926	-0.126979	0.10263	0.43074	49.08	55	42.78	57.39	41.34	63.33	106.66	71.8	74.72	33.64	74.47	55.8
chr7	2965878	2966061	184	3.80256	4.00254	3.57032	0.128335	0.102635	0.43075	23.04	13.75	14	15.8	13.54	16.03	22.62	12.11	12.93	5.61	11.68	6.32
chrX	110852245	110852575	331	4.89411	5.0994	4.65469	0.128043	0.102646	0.43078	34.06	36.09	28	52.4	20.67	34.47	25.86	32.01	27.3	24.29	24.82	16.85
chr4	102563079	102563297	219	5.49844	5.67807	5.29323	0.127042	0.102652	0.430792	63.11	55	60.68	55.73	34.21	38.48	51.71	32.87	22.99	42.98	48.92	35.8
chr3	51860786	51861387	602	5.87708	6.03416	5.70078	0.124965	0.102656	0.430797	64.11	46.4	87.12	64.88	70.56	60.12	58.18	55.37	34.49	59.8	54.76	49.49
chr4	146159319	146160335	1017	8.0053	8.14465	7.85104	0.122209	0.102665	0.430819	286.48	220.85	306.49	338.52	272.27	273.36	164.83	191.19	258.65	196.22	324.88	249.54
chr6	5996741	5997943	1203	6.27142	6.01161	6.4915	-0.128522	0.102674	0.430843	49.08	105.7	40.45	46.58	62.72	82.57	64.64	102.95	153.75	87.83	85.42	45.28
chr1	110902846	110904743	1898	7.77415	7.58491	7.94142	-0.125746	0.102685	0.430877	204.34	173.59	203.81	170.51	176.05	223.66	219.78	209.36	421.03	147.63	285.46	191.63
chr10	86337104	86337706	603	6.18866	6.4411	5.88248	0.128552	0.102694	0.43089	98.17	84.22	84.01	113.12	71.28	70.54	32.32	97.76	17.24	63.54	43.07	100.03
chr11	124761574	124763442	1869	10.0376	9.9005	10.1627	-0.12092	0.102699	0.43089	794.34	719.28	1068.05	1051.33	980.04	1121.5	1140.9	1019.96	1666.86	936.25	1258.65	854.96
chr3	122104199	122105095	897	8.67996	8.85356	8.48257	0.125991	0.102702	0.43089	391.66	376.4	670.55	528.99	342.12	465.76	239.17	506.09	202.61	432.62	332.92	432.75
chr1	30982930	30983705	776	5.94417	5.69022	6.16004	-0.128085	0.102702	0.43089	71.12	57.58	41.23	27.45	62.72	49.7	96.96	78.72	87.65	32.7	63.52	69.49
chr11	12717602	12718509	908	7.06542	6.87857	7.23083	-0.12495	0.102711	0.43089	74.12	122.89	96.46	128.09	142.55	141.89	193.92	103.81	153.75	129.88	186.17	133.72
chr3	38232296	38233180	885	5.81347	5.96322	5.64635	0.125832	0.102716	0.43089	62.1	54.14	63.79	47.41	56.31	90.59	71.1	51.04	37.36	45.78	39.42	55.8
chr19	13833098	13834208	1111	9.71091	9.81258	9.60152	0.116736	0.102716	0.43089	955.61	716.7	920.25	973.98	903.07	925.9	934.05	834.83	646.63	740.03	564.35	941.3
chr5	99055018	99055331	314	4.83728	4.49012	5.11689	-0.127574	0.102716	0.43089	29.05	23.2	20.23	7.49	29.22	25.65	42.02	12.98	56.04	20.56	48.19	28.43
chr21	38356015	38356872	858	6.15235	5.98927	6.29886	-0.121804	0.102719	0.43089	57.1	62.73	73.9	61.55	64.15	61.73	100.19	74.4	84.78	63.54	81.04	68.44
chr14	34981390	34983408	2019	11.4872	11.5739	11.3949	0.110727	0.10272	0.43089	2951.97	2793.75	3799.25	3026.74	2670	3049.47	2401.38	2354.82	2723.02	2672.34	2674.27	3331.41
chr7	115410493	115411707	1215	6.15737	5.88729	6.38478	-0.12852	0.102734	0.430933	57.1	95.39	28	60.72	50.61	63.33	93.73	67.48	122.14	42.98	116.08	58.96
chr2	96739393	96740689	1297	10.1543	10.2391	10.0642	0.11034	0.102737	0.430933	1362.29	1186.76	1293.64	1240.14	1045.62	1123.11	1147.36	859.05	944.08	1064.26	1114.83	1294.03
chr7	130872129	130873499	1371	6.85925	7.01013	6.69073	0.123641	0.102741	0.430935	114.19	136.64	117.46	177.16	87.67	140.29	90.5	105.54	91.96	91.57	113.89	126.35
chr5	132227258	132228515	1258	9.18392	9.30722	9.0491	0.120294	0.102751	0.430945	757.27	559.44	763.9	700.33	555.95	464.15	462.18	506.95	392.29	605.48	543.91	667.54
chr16	12547000	12547973	974	8.86129	8.72469	8.98607	-0.120674	0.102752	0.430945	363.61	363.51	588.87	449.15	459.73	313.44	559.14	569.24	540.29	493.35	506.67	373.78
chr3	12881900	12882308	409	6.56187	6.23762	6.82645	-0.127793	0.102752	0.430945	83.14	110.86	52.12	23.29	149.68	33.67	106.66	87.38	76.16	128.01	160.62	122.14
chr3	95508006	95508675	670	5.16252	5.41571	4.85524	0.128491	0.102762	0.430958	37.06	36.09	79.35	42.42	29.94	31.26	22.62	46.72	15.81	41.11	18.98	28.43
chr12	94500584	94501724	1141	6.22271	5.99402	6.42007	-0.12782	0.102762	0.430958	58.1	61.01	77.01	44.91	62.01	79.36	58.18	43.26	146.57	95.31	97.83	72.65
chr8	59068814	59069231	418	4.28025	3.80745	4.63575	-0.119886	0.102769	0.43097	7.01	35.23	8.56	9.15	19.24	4.81	38.78	46.72	8.62	12.15	29.2	13.69
chr22	40215408	40216873	1466	8.82964	8.94278	8.70688	0.117597	0.102772	0.43097	521.88	449.44	487.74	639.62	410.55	443.31	310.27	423.04	431.09	403.65	516.89	422.22
chr15	68292937	68293280	344	4.91691	4.68571	5.11613	-0.128297	0.102775	0.43097	40.07	27.5	21.78	18.3	23.52	23.25	32.32	38.93	21.55	23.36	54.03	37.9
chr3	17514479	17514925	447	4.63905	4.32179	4.89897	-0.12835	0.102788	0.431015	19.03	26.64	17.89	8.32	32.07	16.03	38.78	15.57	31.61	24.29	44.53	24.22
chr2	135900282	135900873	592	4.96054	5.16796	4.71822	0.127713	0.102793	0.431019	38.06	36.09	41.23	39.92	23.52	36.88	25.86	36.33	12.93	26.16	21.9	34.75
chr20	38079731	38080181	451	4.7331	4.9934	4.41527	0.128522	0.102805	0.431059	27.05	26.64	47.45	34.93	27.8	27.26	12.93	28.55	17.24	10.28	37.96	21.06
chr14	87767019	87767840	822	5.60486	5.90341	5.22795	0.126127	0.102818	0.431066	27.05	35.23	82.46	41.59	41.34	131.47	25.86	70.07	20.12	42.05	20.44	46.33
chr14	69274494	69275364	871	5.35736	5.64784	4.99325	0.127387	0.102821	0.431066	41.07	36.09	63.79	95.65	31.36	32.87	16.16	39.79	10.06	58.87	33.58	32.64
chr14	76941803	76942738	936	6.38381	6.18126	6.5614	-0.126027	0.102829	0.431066	85.14	80.78	64.57	67.37	86.24	51.31	129.28	129.77	61.79	87.83	92.72	65.28
chr7	149125529	149127930	2402	11.5371	11.6202	11.4489	0.109013	0.102831	0.431066	2772.67	2801.48	3931.49	3268.78	2983.61	3129.63	2388.45	2859.18	3031.97	2745.22	2599.07	3149.25
chr3	169149160	169150025	866	7.22716	7.11251	7.33336	-0.116576	0.102833	0.431066	151.25	146.95	134.58	128.92	147.54	121.05	168.06	133.23	173.87	158.85	169.38	164.25
chr8	143540857	143542096	1240	10.3395	10.4263	10.2471	0.110499	0.102835	0.431066	1390.34	1278.71	1587.69	1310.84	1156.1	1532.75	1137.66	1180.01	1015.93	1230.58	1217.77	1509.87
chr2	102147954	102148383	430	4.55881	4.20362	4.84359	-0.126762	0.102837	0.431066	3.01	26.64	17.11	24.95	22.81	16.03	32.32	32.87	8.62	42.05	24.82	31.59
chr13	27770892	27771220	329	4.61692	4.2911	4.88254	-0.128402	0.10284	0.431066	16.03	18.91	20.23	18.3	19.96	24.05	58.18	24.22	21.55	35.51	17.52	20.01
chr12	91023439	91023814	376	4.31001	4.5353	4.0429	0.127447	0.10284	0.431066	16.03	30.94	17.89	21.63	21.38	31.26	29.09	4.33	25.87	8.41	17.52	13.69
chr1	8970930	8971434	505	5.64277	5.39479	5.85431	-0.127354	0.102842	0.431066	32.05	38.67	42.78	35.77	47.04	56.12	77.57	32.87	83.34	59.8	40.88	52.65
chr12	124827565	124828992	1428	7.51505	7.71422	7.2839	0.12776	0.102842	0.431066	150.25	110	308.05	253.68	132.57	305.43	168.06	135.82	107.77	203.7	153.32	166.36
chr14	55128900	55130318	1419	10.0533	10.1673	9.92964	0.118817	0.102859	0.431111	1086.83	912.63	1378.43	1521.27	893.8	1106.27	895.26	1095.23	865.05	1005.4	808.2	1182.42
chr10	125786559	125786941	383	5.16504	5.41627	4.86064	0.128489	0.10286	0.431111	24.04	52.42	51.34	53.23	33.5	41.69	22.62	30.28	7.18	44.85	33.58	35.8
chr16	57648076	57649549	1474	8.72219	8.8248	8.61172	0.116326	0.102866	0.431122	472.8	392.72	518.86	446.65	470.42	419.26	378.14	303.65	398.04	497.09	341.68	428.53
chr1	180402102	180402478	377	4.41469	4.10297	4.67087	-0.12849	0.102869	0.431122	12.02	22.34	18.67	12.48	19.96	17.64	42.02	29.41	14.37	31.77	22.63	12.63
chr9	34155700	34156000	301	4.40431	4.08443	4.66598	-0.128476	0.102872	0.431124	18.03	18.05	6.22	21.63	17.82	20.04	35.55	22.49	37.36	21.49	17.52	17.9
chr1	7704112	7705157	1046	8.39074	8.22253	8.54137	-0.123518	0.102886	0.431142	318.54	240.62	313.49	375.12	333.57	210.83	565.6	257.8	319	342.92	375.26	374.84
chr1	156813609	156814459	851	8.21806	8.35096	8.07165	0.122058	0.102886	0.431142	300.51	282.73	241.93	408.39	321.45	404.03	294.11	257.8	196.86	283.12	347.52	234.8
chr4	48668072	48668924	853	6.28583	6.0616	6.47984	-0.126439	0.102887	0.431142	79.13	56.72	60.68	55.73	56.31	92.19	145.44	78.72	93.4	70.08	94.18	53.7
chr7	5756298	5756733	436	4.29279	4.55454	3.97278	0.128042	0.102891	0.431142	29.05	16.33	26.45	30.77	19.96	18.44	19.39	31.14	5.75	10.28	16.06	11.58
chr2	135916116	135916548	433	4.6062	4.28557	4.86837	-0.127812	0.102896	0.431142	14.02	36.95	7	11.64	24.95	22.45	22.62	28.55	45.98	18.69	29.93	29.48
chr12	91998344	91998608	265	3.98155	4.25715	3.64055	0.126076	0.1029	0.431142	19.03	12.03	37.34	19.96	7.13	19.24	16.16	10.38	10.06	8.41	8.76	21.06
chr1	174001327	174001726	400	4.90356	5.13486	4.62797	0.128363	0.102901	0.431142	31.05	21.48	57.56	45.75	34.93	20.04	19.39	27.68	20.12	28.97	24.82	27.38
chr9	9606422	9607330	909	6.32491	6.12005	6.50425	-0.125433	0.102906	0.431142	83.14	61.87	69.23	70.7	63.44	68.94	135.74	114.19	87.65	87.83	61.33	57.91
chr1	160261574	160263416	1843	11.2413	11.3344	11.1417	0.113085	0.102907	0.431142	2522.24	2228.3	3196.38	2792.19	2224.52	2530	1926.27	2267.45	2060.59	2257.47	2158.11	2886.02
chr19	14283440	14284544	1105	8.13919	7.99306	8.27187	-0.121684	0.102912	0.431142	278.47	230.31	271.49	197.12	265.86	285.39	368.45	269.91	306.07	230.79	423.44	255.86
chr8	38936470	38938224	1755	9.46728	9.57795	9.3474	0.117597	0.102913	0.431142	782.32	641.93	801.23	886.65	719.17	754.35	491.26	643.64	790.32	769	733	481.18
chr11	113831073	113831977	905	6.76179	6.62184	6.88935	-0.120611	0.102915	0.431142	106.18	88.51	110.46	103.14	97.65	84.97	135.74	124.58	120.7	94.37	137.98	97.92
chr2	28325647	28326822	1176	7.23156	7.47988	6.93142	0.128343	0.10292	0.431151	136.23	171.87	201.48	249.53	166.07	145.9	103.42	153.12	38.8	241.07	56.95	138.98
chr15	88663867	88664925	1059	6.35556	6.16745	6.52195	-0.123379	0.102944	0.431223	80.13	66.17	73.12	61.55	74.13	76.16	145.44	83.92	89.09	70.08	91.26	71.6
chrX	44931496	44931761	266	4.10625	4.36939	3.78416	0.128387	0.102946	0.431223	15.03	24.06	26.45	23.29	19.96	15.23	9.7	19.03	5.75	18.69	9.49	20.01
chr1	245656226	245656802	577	4.94619	4.68359	5.16827	-0.12789	0.102947	0.431223	21.04	23.2	29.56	20.79	29.94	29.66	48.48	42.39	40.23	39.24	30.66	14.74
chr1	160192999	160194156	1158	7.87122	7.98935	7.74256	0.119747	0.102951	0.431227	245.41	222.57	229.48	313.57	303.64	210.03	213.31	190.32	195.43	268.17	193.47	224.27
chr7	99997250	99998317	1068	7.68807	7.7898	7.57862	0.118292	0.102961	0.431254	241.41	196.79	234.92	198.79	220.96	234.88	245.63	142.74	166.69	193.42	194.2	204.26
chr3	149647364	149647620	257	4.04918	3.72871	4.31124	-0.127397	0.102967	0.431267	19.03	18.91	3.89	13.31	9.98	14.43	16.16	27.68	21.55	12.15	13.14	28.43
chr5	176316225	176316456	232	4.01854	3.62765	4.32579	-0.125451	0.102972	0.431272	14.02	22.34	10.89	4.99	10.69	11.22	25.86	18.17	25.87	3.74	27.74	18.95
chr5	31825380	31825865	486	4.89557	4.59772	5.14233	-0.128128	0.102975	0.431274	26.04	26.64	20.23	13.31	27.8	31.26	61.41	26.82	41.67	24.29	31.39	26.32
chr1	178818029	178818693	665	5.55632	5.79588	5.2689	0.128415	0.102981	0.431274	63.11	38.67	80.9	52.4	47.75	50.5	32.32	57.1	10.06	49.52	32.85	49.49
chr2	156489047	156489576	530	5.27752	4.98247	5.52235	-0.128002	0.102982	0.431274	30.05	34.37	31.12	26.62	30.65	36.88	90.5	35.47	51.73	26.16	44.53	27.38
chr1	92748927	92749630	704	5.72213	5.51796	5.90096	-0.125711	0.10299	0.431274	48.08	50.7	33.45	36.6	62.01	44.09	67.87	51.04	81.91	50.46	59.87	47.38
chr22	31615943	31617161	1219	9.18613	9.33684	9.01782	0.123948	0.102991	0.431274	592	514.75	840.91	852.54	553.81	525.88	449.25	622.01	301.76	693.31	465.79	578.05
chr12	27219535	27219851	317	6.23628	5.98657	6.44907	-0.127787	0.102993	0.431274	96.16	38.67	73.9	48.24	51.32	72.15	132.51	98.62	99.15	48.59	83.23	62.12
chr2	237700496	237701425	930	8.42363	8.54326	8.29317	0.118676	0.102995	0.431274	311.52	311.08	393.62	400.07	414.83	407.24	213.31	404.01	323.31	316.76	327.8	296.92
chr1	9766652	9767103	452	4.39064	3.97551	4.71262	-0.122702	0.103007	0.431313	20.03	31.8	7.78	8.32	12.83	13.63	12.93	28.55	68.97	11.21	14.6	21.06
chr18	63188142	63188386	245	5.93647	5.71836	6.12589	-0.126107	0.10301	0.431313	77.13	53.28	47.45	53.23	39.91	44.89	106.66	76.99	71.85	57	59.14	47.38
chr17	66713203	66714443	1241	8.27996	8.6189	7.83611	0.121291	0.103024	0.431322	401.68	191.64	326.72	637.12	198.86	602.84	87.26	316.63	71.85	359.74	346.06	189.52
chr9	99779382	99779578	197	3.54356	3.79968	3.23193	0.125085	0.103028	0.431322	16.03	12.03	18.67	15.8	11.4	9.62	16.16	1.73	8.62	14.95	4.38	10.53
chr5	89444667	89445690	1024	7.6373	7.35892	7.87056	-0.128392	0.103044	0.431322	263.44	218.28	132.24	77.35	152.53	141.09	265.02	245.69	307.51	84.09	336.57	165.31
chr3	122082369	122082625	257	6.21125	5.98866	6.40403	-0.127578	0.103049	0.431322	69.12	53.28	77.79	75.69	57.02	48.1	54.94	80.46	149.44	65.41	107.32	50.54
chr2	55269645	55270036	392	6.20837	6.03435	6.36364	-0.125035	0.103051	0.431322	73.12	58.44	64.57	59.05	49.89	88.18	61.41	70.07	122.14	68.21	89.07	83.18
chr1	40769851	40770125	275	4.38054	4.11075	4.60775	-0.128376	0.103055	0.431322	16.03	20.62	21	23.29	10.69	12.02	22.62	26.82	34.49	25.23	25.55	11.58
chr11	14625466	14626194	729	5.06283	4.84566	5.25155	-0.127807	0.103058	0.431322	21.04	28.36	24.11	20.79	47.75	30.46	19.39	51.04	45.98	38.31	40.15	33.69
chr10	102771910	102772904	995	7.85418	8.00407	7.6869	0.123256	0.10306	0.431322	190.32	214.84	339.16	315.23	245.9	234.88	129.28	244.83	214.11	255.09	199.31	193.74
chrX	48597300	48598536	1237	9.97954	10.107	9.8397	0.121103	0.103063	0.431322	963.62	865.37	1641.36	1141.16	907.34	1098.26	769.22	823.58	870.79	823.19	928.66	1282.44
chr1	9077839	9078477	639	8.63361	8.77168	8.48092	0.122307	0.103064	0.431322	413.7	310.23	613.76	491.56	364.22	428.88	297.34	420.44	267.27	391.51	334.38	432.75
chr2	165401363	165401603	241	4.16358	3.85856	4.41522	-0.128381	0.103064	0.431322	17.03	16.33	10.11	12.48	14.26	16.83	32.32	21.63	12.93	11.21	20.44	29.48
chr19	49343136	49343535	400	6.6436	6.87003	6.37489	0.12832	0.103065	0.431322	107.18	93.67	191.36	177.16	56.31	76.16	74.34	85.65	48.86	92.5	74.47	122.14
chr15	44728414	44729659	1246	11.4088	11.496	11.316	0.110679	0.103067	0.431322	2624.42	2666.56	3372.96	3060.84	2768.36	2837.03	2200.99	2767.48	2092.2	2494.8	2577.17	3163.99
chr3	100103615	100105151	1537	9.11987	9.29294	8.92316	0.125998	0.103067	0.431322	829.4	335.15	564.75	921.58	558.8	553.94	488.03	641.91	293.14	578.38	539.53	371.68
chr12	70645685	70646315	631	4.55486	4.06359	4.92068	-0.118578	0.103072	0.431322	17.03	6.87	5.45	21.63	22.1	27.26	32.32	30.28	83.34	16.82	9.49	9.48
chr3	196500524	196500886	363	7.19397	7.0104	7.3568	-0.125348	0.103074	0.431322	68.11	127.18	164.91	168.01	96.22	149.11	155.14	185.13	149.44	143.9	199.31	150.57
chr12	27008150	27008417	268	4.31613	3.93422	4.61781	-0.126957	0.103079	0.431322	20.03	11.17	19.45	2.5	18.53	20.04	42.02	16.44	17.24	24.29	16.79	30.53
chr3	51538176	51539902	1727	9.6204	9.7163	9.51767	0.112815	0.103081	0.431322	774.3	869.66	991.82	832.58	768.36	810.47	517.12	708.52	767.33	815.72	713.29	876.02
chr7	100705250	100706602	1353	11.1075	11.2071	11.0004	0.115348	0.103082	0.431322	2204.71	2102.83	3092.92	2350.53	2196.73	2237.4	1887.49	1732.81	2004.55	2036.96	1871.19	2758.62
chr8	38830534	38831024	491	6.50695	6.62685	6.37619	0.119045	0.103082	0.431322	87.15	89.37	107.35	100.64	109.05	99.4	71.1	85.65	89.09	79.42	84.69	88.44
chr19	30150749	30150986	238	3.89006	3.55127	4.16422	-0.127594	0.103086	0.431322	13.02	8.59	14	19.13	9.98	5.61	22.62	17.3	11.5	28.03	10.22	17.9
chr10	31862285	31862868	584	6.43494	6.59084	6.26012	0.123045	0.103091	0.431322	105.18	86.79	114.35	78.18	91.23	102.61	45.25	70.94	89.09	72.88	79.58	102.13
chr9	36949481	36950142	662	5.51249	5.29228	5.70349	-0.127103	0.103092	0.431322	43.07	35.23	65.34	29.11	27.08	35.27	48.48	49.31	70.41	44.85	43.8	55.8
chr16	80465865	80466891	1027	6.59638	6.4194	6.75401	-0.123268	0.103094	0.431322	66.11	76.48	76.23	92.32	112.62	89.78	135.74	96.03	130.76	104.65	82.5	97.92
chr6	150702721	150703642	922	5.60602	5.22506	5.90711	-0.125601	0.103096	0.431322	69.12	36.09	21	15.8	27.08	55.31	71.1	26.82	122.14	34.57	30.66	74.76
chr17	17295102	17295755	654	7.12437	7.32645	6.88928	0.127347	0.103104	0.431322	215.36	193.35	150.13	123.1	176.05	105.02	64.64	70.07	112.08	137.35	146.02	181.1
chr6	126113141	126113664	524	4.69517	4.40005	4.94005	-0.12823	0.103104	0.431322	18.03	16.33	26.45	20.79	24.23	20.84	16.16	17.3	70.41	26.16	29.93	24.22
chr1	68180580	68181879	1300	7.34153	7.12585	7.52911	-0.127156	0.10311	0.431322	109.18	158.12	245.82	153.04	94.08	77.76	142.21	203.3	192.55	150.44	191.28	228.48
chr3	16520334	16521774	1441	9.61701	9.75846	9.46018	0.122839	0.103112	0.431322	704.19	757.95	1344.21	840.07	880.26	670.18	507.42	640.18	589.15	807.31	717.67	964.47
chr11	102577215	102578029	815	6.78049	6.94894	6.58973	0.125306	0.103116	0.431322	150.25	121.17	130.69	124.76	106.2	108.22	93.73	58.83	66.1	100.91	137.25	121.08
chr10	29735028	29736586	1559	7.72434	7.54507	7.88377	-0.124881	0.103117	0.431322	155.26	234.6	231.81	143.89	225.94	129.07	200.38	211.95	349.18	213.97	184.71	256.91
chr8	124031352	124032101	750	6.03543	5.76494	6.26312	-0.128286	0.103117	0.431322	71.12	55.86	61.45	64.88	32.07	40.88	116.35	103.81	38.8	47.65	103.67	50.54
chr5	149485442	149486728	1287	6.06969	5.74496	6.3346	-0.127975	0.10312	0.431322	61.1	43.83	31.89	47.41	67	70.54	106.66	68.34	176.75	50.46	43.07	38.96
chr6	112780546	112780996	451	5.62782	5.43354	5.79901	-0.126129	0.103122	0.431322	54.09	51.56	47.45	27.45	49.89	28.86	48.48	57.96	71.85	57.93	52.57	45.28
chr6	156787797	156788455	659	6.75371	6.50568	6.96529	-0.127636	0.103138	0.431354	88.15	73.04	83.24	151.38	81.25	68.14	226.24	121.12	70.41	96.24	133.6	102.13
chrX	13085611	13085870	260	6.49497	6.28279	6.67991	-0.126739	0.103141	0.431354	100.17	82.5	46.67	53.23	88.38	96.2	116.35	90.84	107.77	64.47	143.1	92.66
chr10	110068810	110069079	270	5.48493	5.23364	5.69887	-0.128184	0.103142	0.431354	46.08	34.37	35.01	39.92	20.67	49.7	48.48	82.19	63.23	26.16	54.76	36.85
chr1	97138135	97139003	869	6.81909	6.60608	7.00466	-0.126278	0.103143	0.431354	94.16	89.37	108.13	57.39	111.19	124.26	164.83	97.76	191.11	97.18	124.84	94.76
chr9	20906446	20906699	254	3.2683	3.56051	2.90147	0.124649	0.103147	0.431354	8.01	6.87	17.11	15.8	14.97	8.02	9.7	2.6	7.18	8.41	11.68	5.26
chrX	109990929	109991193	265	4.08437	3.78398	4.33287	-0.128088	0.103149	0.431354	8.01	14.61	17.11	9.15	24.95	8.82	16.16	13.84	21.55	20.56	27.74	21.06
chr15	78108190	78108830	641	7.92011	8.0251	7.80689	0.115971	0.103154	0.431362	288.49	237.18	208.48	256.18	293.66	278.97	206.85	211.95	232.79	236.4	255.53	200.05
chr6	162488468	162488753	286	3.60058	3.06232	3.99169	-0.122316	0.103161	0.431367	10.02	6.02	7	9.98	10.69	6.41	45.25	6.92	12.93	9.34	16.79	4.21
chrX	44914261	44915145	885	7.47324	7.71262	7.18609	0.128319	0.103161	0.431367	182.31	118.59	282.38	256.18	161.8	257.33	109.89	208.49	41.67	169.12	116.08	228.48
chr1	165988780	165989121	342	4.00575	3.54408	4.35495	-0.121248	0.103171	0.431377	14.02	14.61	7	1.66	7.84	24.85	32.32	25.95	24.43	9.34	23.36	7.37
chr5	74953870	74954979	1110	5.53316	4.92262	5.96081	-0.107287	0.103171	0.431377	14.02	66.17	15.56	51.57	17.82	16.83	61.41	19.03	122.14	23.36	127.76	20.01
chr1	182380731	182381144	414	3.93911	3.60974	4.20709	-0.125417	0.103173	0.431377	11.02	12.03	13.22	12.48	9.27	15.23	0	38.93	30.18	18.69	14.6	8.42
chr1	212701056	212701504	449	7.54886	7.67597	7.40945	0.121071	0.103187	0.431397	195.33	161.56	161.02	239.54	226.66	242.9	151.9	166.97	222.73	153.24	169.38	155.83
chr5	172054321	172054848	528	4.95643	4.65708	5.20421	-0.127787	0.103189	0.431397	21.04	33.51	30.34	18.3	24.95	23.25	71.1	26.82	31.61	29.9	27.01	34.75
chr8	8709412	8710128	717	7.1421	7.31452	6.94624	0.12538	0.103189	0.431397	191.32	190.78	135.35	114.78	194.58	128.26	96.96	160.91	84.78	171.93	109.51	115.82
chr2	28761493	28761716	224	3.75308	3.43286	4.01498	-0.126124	0.103197	0.431397	2	7.73	15.56	18.3	9.98	11.22	3.23	21.63	18.68	16.82	21.9	14.74
chr18	31042120	31043181	1062	5.31915	5.00851	5.5746	-0.128157	0.1032	0.431397	39.07	43.83	37.34	15.8	24.23	32.87	54.94	59.69	86.22	26.16	26.28	32.64
chr4	4436371	4436852	482	4.28142	4.55296	3.94664	0.128263	0.1032	0.431397	19.03	22.34	37.34	13.31	26.37	22.45	6.46	22.49	10.06	19.62	13.87	20.01
chr10	124613673	124614770	1098	8.5371	8.64358	8.42213	0.117314	0.103202	0.431397	393.66	369.52	443.4	420.87	391.31	380.78	361.98	340.85	247.16	343.85	305.17	459.07
chr1	79706554	79706717	164	3.56674	3.84339	3.22415	0.12308	0.103206	0.431397	21.04	9.45	5.45	23.29	9.27	17.64	19.39	9.52	2.87	6.54	5.11	12.63
chr11	122192648	122193146	499	5.38788	5.66685	5.04171	0.127684	0.103207	0.431397	28.05	36.09	80.9	48.24	76.27	35.27	12.93	26.82	18.68	66.34	32.85	40.01
chr14	24113707	24115412	1706	12.2373	12.3455	12.1203	0.117545	0.103211	0.431399	4768.02	4591.51	6918.62	5140.22	4751.97	5055.19	3930.11	3999.4	3817.98	4472.89	4457.12	6036.33
chr7	72857733	72858656	924	5.25339	4.95798	5.49847	-0.127958	0.103217	0.431406	35.06	32.66	38.12	20.79	27.8	32.07	16.16	22.49	97.71	40.18	62.06	32.64
chr1	6776979	6777196	218	4.54976	4.14288	4.86677	-0.125077	0.10322	0.431406	29.05	24.92	15.56	3.33	17.11	16.03	48.48	25.09	43.11	21.49	28.47	8.42
chr12	24821612	24823178	1567	9.19499	9.3776	8.98588	0.126473	0.103223	0.431406	560.94	507.88	1039.27	845.89	445.47	591.62	294.11	654.89	310.38	675.56	496.45	610.69
chr12	6533245	6535393	2149	11.801	11.9053	11.6885	0.116586	0.103225	0.431406	3361.66	3148.66	4910.09	3646.39	3235.22	4712.88	2837.7	3202.63	3612.5	3047.02	3210.88	3892.61
chr1	198201937	198203301	1365	8.0492	7.83758	8.23371	-0.126771	0.103252	0.431446	246.41	145.23	278.49	234.55	202.42	265.35	284.42	205.03	429.65	218.65	476.74	191.63
chr4	155025909	155026557	649	4.80643	4.61408	4.97613	-0.127619	0.103253	0.431446	30.05	30.08	16.34	19.96	25.66	24.85	12.93	29.41	31.61	46.72	38.69	29.48
chr7	111085201	111085656	456	5.77851	5.93314	5.6053	0.125654	0.103255	0.431446	40.07	50.7	80.9	69.87	64.15	60.93	64.64	38.06	38.8	42.05	56.95	51.59
chr10	1661460	1663021	1562	7.37219	6.85479	7.75223	-0.115076	0.103256	0.431446	73.12	100.54	103.46	59.05	129.01	229.27	145.44	172.16	665.31	91.57	85.42	133.72
chr1	224675639	224676040	402	4.79833	5.07722	4.4523	0.127498	0.103267	0.431446	26.04	31.8	38.89	59.05	17.11	29.66	19.39	41.53	7.18	25.23	21.17	16.85
chr12	54368364	54369433	1070	8.51389	8.63041	8.38712	0.119516	0.103268	0.431446	417.7	379.83	389.73	374.29	410.55	405.63	326.43	245.69	369.3	430.75	243.85	392.74
chr3	115022976	115023489	514	4.71172	4.38613	4.9772	-0.128082	0.103268	0.431446	32.05	21.48	7.78	12.48	22.81	28.86	48.48	32.01	37.36	18.69	31.39	21.06
chr14	106344149	106344441	293	3.77107	3.27382	4.14018	-0.119108	0.103268	0.431446	14.02	15.47	11.67	13.31	3.56	0	29.09	12.98	27.3	13.08	13.87	9.48
chr13	77810436	77810741	306	4.43286	4.19915	4.63394	-0.127963	0.103269	0.431446	15.03	27.5	12.45	19.96	19.24	16.03	22.62	35.47	21.55	23.36	27.01	18.95
chr1	23169673	23170245	573	6.87443	6.64495	7.07237	-0.127119	0.103272	0.431446	102.17	82.5	98.02	64.88	80.54	172.35	184.22	101.22	165.25	89.7	155.51	111.61
chr11	110339224	110339862	639	6.47788	6.71552	6.19322	0.128225	0.103273	0.431446	96.16	74.76	140.02	189.64	63.44	66.54	29.09	76.13	70.41	82.23	102.21	78.97
chr20	57350872	57352021	1150	8.92841	9.04146	8.80575	0.11795	0.103273	0.431446	454.77	564.59	637.1	514.85	473.99	516.26	326.43	365.94	560.41	430.75	468.71	532.77
chr11	110076207	110076899	693	6.9927	7.19745	6.75402	0.127688	0.10328	0.43145	120.2	115.15	196.81	144.72	77.69	226.06	103.42	179.94	87.65	85.96	83.23	107.4
chr14	57389765	57391653	1889	10.9558	11.0521	10.8525	0.114063	0.103282	0.43145	1993.35	1726.43	2669.74	2160.06	1885.96	2304.74	1522.27	1686.96	1945.63	1780.94	1849.28	2309.03
chr10	1020458	1021354	897	5.59291	5.43863	5.73228	-0.123009	0.103284	0.43145	45.08	43.83	42.78	44.08	42.77	41.69	51.71	44.12	57.48	52.33	62.79	50.54
chr3	32435975	32436568	594	7.23538	7.05311	7.39719	-0.125154	0.103347	0.431698	109.18	109.14	151.69	145.56	116.89	164.34	148.67	173.02	222.73	108.39	234.35	124.24
chr22	49929360	49930198	839	8.98757	9.0719	8.898	0.108339	0.103351	0.431703	499.84	540.53	473.74	605.51	560.23	549.13	439.55	442.94	422.46	565.3	497.18	494.87
chr13	30465562	30466665	1104	10.5774	10.6549	10.4955	0.106214	0.103355	0.431704	1557.62	1515.03	1864.62	1537.07	1636.5	1563.21	1392.99	1279.5	1344.99	1545.47	1309.03	1789.95
chr20	56484049	56484459	411	4.25474	3.99511	4.47469	-0.128193	0.103358	0.431704	18.03	17.19	19.45	8.32	14.26	18.44	19.39	25.09	28.74	13.08	29.2	17.9
chr4	145351351	145351547	197	3.47376	3.81022	3.03418	0.124251	0.103368	0.431707	10.02	14.61	7.78	12.48	19.24	20.04	6.46	13.84	1.44	3.74	13.14	10.53
chr20	1376388	1378542	2155	8.30411	8.42603	8.17093	0.120007	0.103368	0.431707	330.56	304.21	380.39	456.63	312.9	278.97	265.02	301.92	275.89	366.28	226.32	293.76
chr3	171412174	171412352	179	3.60243	3.23535	3.89479	-0.12618	0.10337	0.431707	8.01	7.73	10.11	2.5	12.12	16.03	16.16	9.52	17.24	14.95	21.9	9.48
chr19	15285855	15286601	747	7.8542	7.74434	7.95629	-0.114641	0.103372	0.431707	212.36	213.12	185.92	237.05	228.08	210.03	261.79	229.25	306.07	241.07	225.59	226.38
chr6	7086024	7086868	845	8.64869	8.52928	8.75898	-0.117278	0.103393	0.431707	339.57	353.19	483.07	306.08	349.25	385.59	491.26	390.16	492.87	360.67	481.12	383.26
chr10	16661436	16662039	604	5.62209	5.94267	5.20929	0.124209	0.103393	0.431707	59.1	49.84	107.35	83.18	27.08	42.49	16.16	51.91	8.62	63.54	17.52	64.23
chr2	8754141	8754377	237	3.68526	3.39157	3.92916	-0.127846	0.103393	0.431707	10.02	12.89	11.67	11.64	7.13	9.62	9.7	12.98	25.87	8.41	19.71	14.74
chr19	14355551	14356643	1093	7.99244	7.80265	8.16013	-0.125519	0.103396	0.431707	236.4	202.81	162.58	216.26	265.86	255.73	242.4	213.68	479.94	207.43	357.01	215.85
chr6	116409640	116410333	694	8.55798	8.41179	8.69072	-0.12136	0.103396	0.431707	458.77	353.19	265.26	282.8	382.75	300.62	513.89	342.58	505.81	323.3	421.98	371.68
chr16	89084392	89084737	346	3.63466	3.03835	4.05534	-0.117084	0.103401	0.431707	3.01	10.31	5.45	9.15	14.97	6.41	51.71	6.92	5.75	9.34	19.71	6.32
chr12	120580851	120581866	1016	10.1212	10.1978	10.0403	0.105682	0.103402	0.431707	1213.04	1007.16	1304.53	1137	1091.95	1293.06	1060.1	912.69	944.08	1084.82	1114.1	1202.42
chr6	32609440	32610518	1079	10.0402	10.1335	9.94036	0.112875	0.103402	0.431707	1171.97	1285.59	1122.51	944.04	874.56	1341.16	940.51	1071	829.12	1066.13	1025.03	963.41
chr1	156217975	156218504	530	6.89907	7.08073	6.6912	0.125725	0.103405	0.431707	132.22	135.78	147.02	134.74	119.74	142.69	64.64	81.32	63.23	136.42	108.05	166.36
chr6	143400762	143400970	209	4.03543	3.62947	4.35189	-0.127541	0.103406	0.431707	8.01	14.61	18.67	9.98	8.55	14.43	42.02	17.3	24.43	11.21	13.87	13.69
chr1	24501974	24503562	1589	9.6599	9.75517	9.55788	0.114703	0.103412	0.431707	672.13	799.2	897.69	958.18	883.82	974	904.96	660.08	613.58	677.43	879.74	786.52
chr21	15444492	15445958	1467	6.80514	6.57888	7.00069	-0.127241	0.103419	0.431707	112.19	74.76	114.35	77.35	114.75	80.16	129.28	112.46	182.49	68.21	192.74	83.18
chr2	100064595	100065031	437	4.40289	4.69705	4.03297	0.126302	0.103426	0.431707	15.03	18.05	47.45	27.45	35.64	12.02	12.93	8.65	8.62	23.36	20.44	24.22
chr13	36973494	36974355	862	6.43055	6.22627	6.60947	-0.125405	0.103426	0.431707	98.17	60.15	91.01	68.2	75.55	56.12	129.28	95.16	120.7	74.75	62.79	103.19
chr2	65396080	65397730	1651	7.94424	8.08705	7.78573	0.122873	0.10343	0.431707	316.53	319.68	231.04	161.36	320.74	282.18	216.54	211.09	173.87	211.17	272.32	239.01
chr2	76197910	76198168	259	4.36738	4.01198	4.6523	-0.127982	0.103432	0.431707	17.03	18.05	14	11.64	19.24	16.83	42.02	19.9	41.67	13.08	22.63	11.58
chr3	44969132	44970278	1147	5.87336	5.5886	6.11107	-0.128134	0.103433	0.431707	48.08	50.7	32.67	33.27	59.87	64.13	61.41	43.26	96.28	40.18	133.6	40.01
chr11	23859170	23859550	381	4.16179	3.86525	4.40765	-0.126941	0.103434	0.431707	12.02	15.47	22.56	19.13	7.84	10.42	6.46	16.44	24.43	15.88	43.07	21.06
chr11	251616	251918	303	4.45764	4.17568	4.6934	-0.127998	0.103435	0.431707	23.04	18.05	10.89	14.14	27.08	15.23	35.55	19.03	22.99	25.23	21.9	30.53
chr4	73149436	73149877	442	4.67081	4.93119	4.35285	0.127705	0.103443	0.431707	30.05	42.97	41.23	18.3	32.07	18.44	19.39	18.17	11.5	34.57	9.49	29.48
chr8	28708230	28709022	793	5.04542	4.80464	5.2517	-0.127215	0.103448	0.431707	32.05	27.5	24.11	27.45	28.51	28.06	42.02	34.6	63.23	26.16	39.42	23.16
chr1	231053250	231054301	1052	6.52062	6.69879	6.3173	0.125192	0.103452	0.431707	93.16	97.11	80.9	93.16	134.71	124.26	48.48	83.92	70.41	61.67	106.59	107.4
chr7	107879143	107879977	835	5.76823	5.57728	5.93682	-0.126083	0.103454	0.431707	42.07	45.55	32.67	40.76	54.88	70.54	42.02	59.69	83.34	48.59	68.63	65.28
chr1	11729725	11731032	1308	6.94495	6.75058	7.11622	-0.12551	0.103458	0.431707	121.2	107.42	84.01	74.03	118.32	141.09	148.67	129.77	199.74	97.18	159.16	97.92
chr3	153967301	153967793	493	5.59841	5.79489	5.37088	0.128098	0.10346	0.431707	38.06	39.53	63.79	57.39	60.58	73.75	77.57	51.91	15.81	29.9	29.93	43.17
chr17	3688036	3688247	212	5.17253	5.37574	4.93593	0.127396	0.103462	0.431707	34.06	36.09	56.79	60.72	27.8	33.67	22.62	32.87	43.11	28.97	25.55	30.53
chr19	43524904	43527693	2790	10.2088	10.2533	10.1629	0.0811846	0.103464	0.431707	1239.09	1177.31	1260.19	1223.5	1173.2	1249.77	1250.78	1086.58	1133.76	1126.87	1126.51	1153.99
chr14	69708139	69708546	408	5.07548	4.78355	5.31817	-0.128138	0.103469	0.431707	28.05	36.09	22.56	29.11	21.38	28.06	38.78	38.06	80.47	21.49	41.61	18.95
chr2	231463679	231465454	1776	11.8834	11.9748	11.7857	0.112524	0.103469	0.431707	3731.28	3531.93	5138.79	4084.73	3794.02	3870.35	3225.54	3114.39	3309.3	3622.61	3487.58	4424.33
chr14	104815249	104816802	1554	10.7751	10.8756	10.667	0.115161	0.103473	0.431707	1658.79	1659.41	2486.94	1896.39	1706.35	1864.63	1208.77	1584.88	1839.3	1549.21	1648.51	1924.72
chr1	37675620	37677154	1535	7.82338	7.66061	7.96963	-0.122752	0.103479	0.431707	262.44	239.76	159.47	158.86	187.46	206.02	336.13	270.78	270.15	227.06	176.68	223.22
chr8	134261486	134262148	663	5.18156	4.83796	5.45887	-0.128045	0.103484	0.431707	25.04	29.22	21	30.77	27.08	38.48	87.26	25.09	63.23	40.18	19.71	28.43
chr3	138416334	138416548	215	3.98262	3.58054	4.29672	-0.12729	0.103485	0.431707	10.02	11.17	10.11	10.81	19.24	10.42	42.02	22.49	7.18	13.08	13.14	20.01
chr5	58156967	58157671	705	5.54235	5.12986	5.86274	-0.12375	0.103486	0.431707	8.01	52.42	31.12	68.2	20.67	29.66	84.03	70.07	79.03	66.34	13.87	35.8
chr4	52696126	52697141	1016	6.39093	6.56313	6.19534	0.124488	0.103489	0.431707	98.17	119.45	71.57	68.2	90.52	119.45	48.48	77.86	63.23	87.83	85.42	76.86
chr11	88116907	88118151	1245	6.68781	6.33831	6.96894	-0.126307	0.103491	0.431707	80.13	53.28	172.69	50.74	67.71	60.93	48.48	46.72	262.96	104.65	163.54	125.3
chr19	53553655	53555145	1491	9.68236	9.78201	9.57532	0.114636	0.103491	0.431707	769.29	864.51	1115.5	853.38	910.91	768.78	623.78	656.62	728.53	872.71	768.04	927.61
chr13	28032439	28032751	313	5.01848	4.76031	5.23738	-0.127977	0.103493	0.431707	38.06	41.25	23.34	17.47	25.66	16.83	48.48	47.58	21.55	28.97	38.69	41.06
chr19	45543672	45544425	754	6.8033	6.95617	6.63229	0.123612	0.103497	0.431709	144.24	134.92	98.79	102.31	146.12	118.64	80.8	80.46	94.84	126.14	80.31	132.67
chr8	134739962	134740866	905	4.97331	5.30838	4.53611	0.122299	0.103512	0.431733	6.01	17.19	52.9	34.1	37.78	89.78	12.93	26.82	14.37	31.77	17.52	35.8
chr3	133040880	133041673	794	5.66111	5.46985	5.82995	-0.125851	0.103513	0.431733	57.1	55	34.23	28.28	52.03	39.28	51.71	52.77	66.1	69.14	58.41	43.17
chr17	80891301	80892664	1364	9.36735	9.54735	9.16166	0.126341	0.103513	0.431733	704.19	733.03	645.65	937.38	747.69	721.48	614.08	397.08	222.73	804.5	517.62	880.23
chr6	116668095	116669040	946	9.60743	9.6914	9.51827	0.109036	0.103515	0.431733	716.21	860.21	923.36	855.87	756.24	848.94	633.47	684.3	879.41	771.8	635.9	794.95
chrX	1471758	1472279	522	8.27296	8.47428	8.03892	0.127441	0.10352	0.431738	319.54	297.34	380.39	554.78	290.81	291	271.49	409.2	91.96	215.84	288.38	301.13
chr9	129035968	129037399	1432	10.7116	10.7863	10.6327	0.104727	0.10354	0.431799	1898.19	1636.2	2006.2	1710.08	1707.06	1638.57	1619.23	1428.29	1373.73	1708.05	1516.37	1880.5
chr7	134899072	134900012	941	7.19685	6.69592	7.56796	-0.116205	0.103541	0.431799	126.21	110.86	32.67	71.53	88.38	192.4	206.85	95.16	324.75	66.34	373.8	71.6
chr18	69959256	69959991	736	7.69147	7.52973	7.8369	-0.122899	0.103544	0.431799	174.29	204.53	158.69	212.93	173.91	184.38	294.11	271.64	135.07	242.01	175.22	253.75
chr11	10405905	10406495	591	5.966	5.80328	6.11222	-0.122929	0.103548	0.431802	50.08	61.87	56.01	58.22	65.57	43.29	80.8	79.59	53.17	63.54	73.74	64.23
chr3	194057828	194058640	813	7.13809	7.29748	6.95888	0.125155	0.103553	0.431808	161.27	108.28	234.92	173.84	126.87	138.68	145.44	142.74	117.83	126.14	77.39	136.88
chr1	54409390	54409779	390	7.44592	7.56384	7.3175	0.119886	0.10357	0.431868	184.31	235.46	143.13	199.62	199.57	173.16	180.99	186	132.2	155.11	160.62	142.14
chr10	15206598	15207091	494	5.21919	5.48594	4.89166	0.127642	0.103579	0.431872	31.05	38.67	56.79	82.34	32.79	27.26	25.86	21.63	14.37	55.13	37.96	23.16
chr2	121598118	121598505	388	6.2282	6.48853	5.91032	0.12797	0.103581	0.431872	86.14	85.94	142.36	93.99	79.83	50.5	12.93	51.91	43.11	105.59	52.57	94.76
chr14	103846889	103848475	1587	10.3113	10.1985	10.4159	-0.116506	0.103581	0.431872	1085.83	1000.28	1477.23	1278.4	1016.4	1192.05	1392.99	977.57	1656.81	1353.92	1549.22	1266.65
chr9	75071424	75072140	717	5.50537	5.27919	5.70085	-0.126728	0.103586	0.43188	21.04	39.53	45.12	29.94	48.47	48.9	58.18	49.31	45.98	39.24	46.72	72.65
chr8	11417855	11418642	788	8.15613	7.95656	8.33142	-0.125643	0.103592	0.43189	210.35	252.65	191.36	180.49	387.03	268.55	439.55	255.21	429.65	224.25	346.06	237.96
chr1	246698603	246699789	1187	8.56229	8.65855	8.45915	0.115336	0.103605	0.431913	468.79	394.44	472.96	393.42	392.73	302.22	394.3	324.42	372.17	366.28	305.9	348.51
chr7	135334986	135336141	1156	6.34846	6.15922	6.51573	-0.125188	0.103608	0.431913	75.13	66.17	56.01	85.67	84.11	61.73	84.03	93.43	140.82	98.11	71.55	61.07
chr2	194566999	194567960	962	6.22316	6.48111	5.90883	0.127873	0.10361	0.431913	58.1	64.45	136.91	82.34	62.72	131.47	35.55	72.67	21.55	79.42	45.99	105.29
chr16	11545167	11545882	716	5.24361	5.4811	4.95916	0.127836	0.10361	0.431913	52.09	50.7	24.11	49.07	27.08	64.93	12.93	30.28	34.49	37.38	35.77	35.8
chr1	119870963	119871635	673	5.14938	5.37229	4.88561	0.127922	0.103613	0.431913	25.04	53.28	24.89	42.42	55.6	47.3	25.86	39.79	20.12	39.24	19.71	32.64
chr9	81687132	81687506	375	6.25997	6.49331	5.98147	0.128071	0.103621	0.43193	110.19	114.29	68.45	132.25	52.03	63.33	64.64	91.7	35.92	94.37	31.39	61.07
chr1	233597471	233597924	454	6.15009	6.38203	5.87359	0.128064	0.103625	0.431936	66.11	61.01	70.01	119.77	84.11	99.4	61.41	86.51	18.68	93.44	40.15	51.59
chr1	158932080	158932570	491	4.67686	5.0336	4.20185	0.122496	0.103649	0.43202	48.08	37.81	21.78	25.78	14.97	48.1	3.23	18.17	4.31	24.29	46.72	13.69
chr11	106031451	106031829	379	4.37008	4.70253	3.93732	0.124715	0.103661	0.432054	15.03	31.8	38.89	40.76	18.53	11.22	0	26.82	18.68	24.29	9.49	12.63
chr19	41307982	41310766	2785	10.5156	10.6114	10.413	0.113781	0.103664	0.432054	1346.27	1466.05	2026.42	1614.43	1371.35	1561.61	1176.45	1240.57	1435.52	1230.58	1381.31	1716.24
chr6	144140326	144141345	1020	7.4992	7.63765	7.34603	0.122331	0.103669	0.432054	251.42	180.46	171.92	207.11	161.08	222.86	164.83	129.77	125.01	212.11	149.67	194.79
chr9	98215887	98216111	225	3.84548	3.36764	4.20381	-0.125572	0.10367	0.432054	10.02	9.45	7	12.48	14.97	8.02	45.25	9.52	22.99	10.28	10.95	11.58
chr10	62917147	62918587	1441	8.19612	8.51726	7.7824	0.122835	0.103683	0.432096	237.4	244.91	663.55	622.15	206.7	223.66	184.22	346.04	58.92	245.74	198.58	287.44
chr14	20816613	20817849	1237	7.05917	6.83038	7.25659	-0.126679	0.103693	0.432122	134.23	152.11	77.79	109.79	105.49	103.41	242.4	96.03	216.98	132.68	124.11	105.29
chr3	51796717	51797460	744	5.87927	6.16239	5.52668	0.126743	0.103696	0.432122	33.06	59.3	103.46	103.97	57.02	72.95	32.32	39.79	10.06	93.44	43.07	57.91
chr1	211304878	211305982	1105	7.58289	7.73015	7.41888	0.1229	0.103711	0.432174	280.47	201.95	239.59	219.58	176.05	156.32	126.05	155.72	196.86	208.37	136.52	203.21
chr1	107875736	107876033	298	3.92807	3.63958	4.16837	-0.127737	0.103728	0.432215	10.02	10.31	10.11	6.65	19.24	18.44	9.7	12.11	24.43	18.69	21.9	21.06
chr3	50872980	50874319	1340	6.93564	6.69463	7.14208	-0.127441	0.103729	0.432215	107.18	117.73	88.68	64.88	146.83	96.2	148.67	83.92	254.34	107.45	156.24	96.87
chr3	32551167	32551820	654	5.75708	5.57411	5.91944	-0.125786	0.103731	0.432215	52.09	36.95	42.78	56.56	54.17	43.29	32.32	63.15	99.15	51.39	61.33	55.8
chr5	65901895	65902086	192	3.53677	3.76499	3.26555	0.125703	0.103734	0.432215	11.02	11.17	25.67	10.81	15.68	7.21	19.39	6.06	7.18	9.34	7.3	8.42
chr7	70347175	70348532	1358	7.87086	7.63499	8.07354	-0.127289	0.10374	0.432227	229.39	158.98	284.71	156.37	224.52	138.68	345.82	121.12	415.28	191.55	299.33	243.22
chr19	4759214	4760564	1351	8.4214	8.50983	8.32719	0.111644	0.103751	0.432247	444.75	329.99	339.16	362.64	370.64	339.9	332.9	296.73	301.76	360.67	292.76	342.2
chr2	64122492	64122829	338	4.33834	4.58949	4.03405	0.127995	0.103754	0.432247	30.05	19.77	14.78	23.29	28.51	28.06	12.93	26.82	12.93	8.41	18.25	18.95
chr1	55536582	55536846	265	4.05552	4.32454	3.72455	0.127986	0.103754	0.432247	22.04	14.61	16.34	19.13	25.66	22.45	6.46	24.22	10.06	12.15	11.68	14.74
chr12	103956337	103957867	1531	10.4536	10.5542	10.3455	0.11524	0.103773	0.432285	1196.01	1313.09	1887.96	1525.43	1448.33	1650.59	1073.02	1152.32	1439.83	1277.3	1230.91	1633.06
chr8	38777650	38778099	450	5.0489	5.27447	4.78141	0.127853	0.103775	0.432285	40.07	34.37	33.45	36.6	35.64	52.11	22.62	14.71	37.36	31.77	43.8	14.74
chr2	223884227	223885281	1055	8.56962	8.72822	8.3914	0.12448	0.103776	0.432285	433.73	373.82	591.98	504.04	330.72	310.24	349.06	344.31	169.56	373.75	371.61	406.42
chr14	74712557	74713625	1069	9.05975	9.12903	8.98697	0.101867	0.103777	0.432285	483.81	590.37	552.31	579.73	588.03	565.16	491.26	502.63	584.84	502.7	479.66	483.29
chr15	85646120	85647248	1129	7.58539	7.92496	7.14047	0.12084	0.103783	0.432298	199.34	122.89	297.93	395.08	183.18	259.73	74.34	88.24	48.86	122.4	371.61	141.09
chr4	124804576	124804884	309	4.34378	4.55881	4.09098	0.127978	0.103788	0.432298	18.03	28.36	35.01	21.63	13.54	24.85	25.86	20.76	8.62	14.02	18.25	14.74
chr4	162163751	162164524	774	6.76362	6.95084	6.54843	0.126633	0.103789	0.432298	107.18	122.03	150.91	136.41	137.56	88.18	93.73	76.99	56.04	151.37	61.33	122.14
chrX	133323295	133323839	545	4.9122	5.1476	4.63075	0.127968	0.103793	0.432298	23.04	32.66	30.34	21.63	38.49	66.54	16.16	19.9	35.92	26.16	26.28	24.22
chr18	79624399	79625866	1468	7.89496	7.70503	8.06278	-0.124943	0.103798	0.432298	215.36	236.32	207.7	116.45	218.82	257.33	329.66	212.82	390.85	199.02	216.1	255.86
chr6	137426042	137426326	285	4.42249	4.09472	4.6894	-0.127713	0.103799	0.432298	20.03	32.66	7	14.14	14.26	14.43	38.78	14.71	22.99	28.97	24.09	25.27
chr17	5062148	5063255	1108	6.69045	6.49076	6.86583	-0.125066	0.103802	0.432299	119.2	92.81	55.23	67.37	98.36	106.62	161.6	98.62	137.95	108.39	96.37	96.87
chr10	96991277	96993391	2115	9.51146	9.68887	9.30914	0.125992	0.103811	0.432317	990.67	521.63	1117.06	1207.7	598.01	517.06	639.94	594.33	352.05	681.17	837.4	701.24
chr2	10791733	10792578	846	7.61626	7.78737	7.42208	0.124889	0.103813	0.432317	171.29	226.87	170.36	320.22	206.7	230.07	93.73	188.59	145.13	171.93	183.25	246.38
chr1	40691301	40692713	1413	11.1049	11.2269	10.9715	0.119982	0.103849	0.432453	2182.67	2134.63	3362.85	2289.81	2125.45	2285.5	1480.26	1839.22	1935.57	2084.61	1779.93	2928.14
chr5	78733567	78733793	227	4.92835	4.60851	5.19	-0.127599	0.103859	0.432479	23.04	28.36	32.67	13.31	12.12	36.88	45.25	58.83	38.8	22.43	18.98	34.75
chr14	59870240	59871648	1409	6.74193	6.58986	6.87949	-0.121603	0.103863	0.432484	112.19	80.78	95.68	68.2	116.89	104.21	132.51	116.79	129.33	108.39	120.46	98.97
chr10	61954501	61954684	184	3.38159	2.83469	3.77721	-0.118374	0.10387	0.432484	1	6.87	8.56	4.99	8.55	12.83	29.09	6.06	15.81	5.61	20.44	5.26
chr18	13614218	13614412	195	7.1672	6.99991	7.31709	-0.12371	0.103876	0.432484	134.23	130.62	120.57	103.97	138.28	140.29	135.74	170.43	254.34	119.6	157.7	118.98
chr16	22205944	22207709	1766	11.0485	11.1344	10.9572	0.110321	0.103876	0.432484	2079.5	1805.5	2848.66	2437.03	2219.53	2097.11	2010.3	1979.37	1770.32	2028.55	1863.16	2277.44
chr11	124646252	124646498	247	4.23634	3.99807	4.44077	-0.127867	0.103876	0.432484	10.02	23.2	14.78	15.8	12.83	19.24	9.7	26.82	31.61	21.49	17.52	23.16
chr9	136189788	136190019	232	3.39261	3.70561	2.99234	0.124908	0.103882	0.432489	18.03	15.47	7.78	5.82	19.96	11.22	6.46	6.06	7.18	14.02	8.76	5.26
chr17	28725754	28727718	1965	11.6525	11.7506	11.5472	0.114682	0.103883	0.432489	2919.91	2853.04	4533.58	3631.42	3172.49	3564.12	2763.36	3248.48	2906.95	3120.84	2469.12	3447.23
chr20	419281	421484	2204	7.36099	7.53207	7.16686	0.125779	0.103892	0.432513	129.22	170.15	189.81	202.95	141.84	276.57	174.53	153.99	90.53	195.29	101.48	146.35
chr14	20365948	20366288	341	5.87025	6.18301	5.47036	0.124379	0.103905	0.432554	31.05	52.42	147.02	113.95	50.61	40.88	25.86	59.69	8.62	55.13	50.38	66.33
chr14	105989952	105990255	304	4.40762	4.70425	4.0338	0.127758	0.103925	0.432623	27.05	31.8	21.78	26.62	23.52	25.65	3.23	19.03	4.31	18.69	27.74	25.27
chr19	3743624	3743997	374	4.77173	4.46068	5.02747	-0.127881	0.103946	0.432697	30.05	22.34	17.89	17.47	17.11	27.26	61.41	43.26	18.68	20.56	23.36	28.43
chr18	58525407	58526871	1465	8.57542	8.44681	8.69349	-0.11947	0.103951	0.432704	319.54	404.75	268.37	339.35	404.85	356.73	378.14	319.22	531.67	402.72	494.26	357.99
chr7	98872363	98872808	446	5.48895	5.71349	5.22289	0.126967	0.10396	0.432706	50.08	52.42	43.56	43.25	60.58	64.93	3.23	44.99	56.04	42.98	35.77	41.06
chr1	114346094	114347003	910	9.14719	9.23189	9.0572	0.112177	0.103963	0.432706	552.93	608.42	669.77	603.85	598.72	573.98	681.95	412.66	464.14	572.78	516.16	548.57
chr12	11072659	11073027	369	3.20896	2.21809	3.79087	-0.0792391	0.103965	0.432706	7.01	17.19	0.78	0	2.14	0.8	3.23	29.41	8.62	6.54	3.65	31.59
chr12	131773362	131774480	1119	9.32572	9.42879	9.21471	0.116367	0.103969	0.432706	547.92	563.73	782.56	682.87	722.03	836.12	581.76	497.44	665.31	630.71	500.1	689.66
chr9	125820085	125820774	690	6.65434	6.46622	6.82073	-0.124728	0.103974	0.432706	114.19	97.11	64.57	69.87	86.96	97.8	126.05	92.57	165.25	89.7	120.46	84.23
chr1	192528004	192528292	289	5.83449	6.10491	5.50142	0.127455	0.103976	0.432706	127.21	38.67	70.79	56.56	74.84	44.89	29.09	54.5	15.81	71.95	65.71	34.75
chr1	28119393	28119790	398	5.24801	5.43618	5.03155	0.127643	0.103982	0.432706	37.06	51.56	57.56	32.44	37.06	44.09	48.48	11.25	35.92	37.38	28.47	34.75
chr7	132802259	132802487	229	3.51201	3.14783	3.80254	-0.12594	0.103989	0.432706	5.01	15.47	8.56	9.98	8.55	5.61	12.93	12.98	24.43	10.28	16.79	6.32
chr12	68256244	68256955	712	6.29014	6.47465	6.07853	0.126403	0.103997	0.432706	95.16	91.09	87.9	79.85	109.05	70.54	74.34	50.18	37.36	117.73	60.6	65.28
chr1	22451476	22452889	1414	10.4287	10.5235	10.3271	0.113332	0.104	0.432706	1466.47	1244.34	1851.4	1480.52	1322.17	1467.01	1105.34	1183.47	1258.77	1323.09	1165.93	1670.97
chr10	32307986	32308753	768	5.59644	5.43885	5.73851	-0.123061	0.104003	0.432706	47.08	40.39	45.12	44.91	43.48	39.28	48.48	42.39	63.23	49.52	59.87	56.86
chr14	71355800	71356338	539	6.95922	7.09892	6.80453	0.123843	0.104005	0.432706	155.26	135.78	157.91	141.4	131.15	101.01	158.37	121.12	91.96	74.75	87.61	136.88
chr6	62285518	62286833	1316	9.50519	9.6143	9.38716	0.118025	0.104009	0.432706	757.27	819.82	780.23	797.65	895.94	651.74	811.23	515.6	479.94	805.44	622.03	783.36
chr11	112537734	112538841	1108	5.86559	6.15528	5.50274	0.12676	0.104016	0.432706	46.08	74.76	81.68	89	65.57	70.54	6.46	84.78	18.68	78.49	29.93	53.7
chr5	160220951	160221737	787	5.34325	4.9564	5.64799	-0.124529	0.104016	0.432706	36.06	25.78	21	14.97	74.84	13.63	54.94	32.87	44.55	100.91	23.36	44.22
chr17	39753722	39755076	1355	11.8814	11.9782	11.7777	0.114295	0.104021	0.432706	3890.55	3604.12	5188.57	3942.5	3599.44	3982.58	3542.27	3242.43	3076.51	3320.8	3263.44	4621.22
chr3	143286648	143287301	654	5.33415	5.65274	4.92466	0.123879	0.104024	0.432706	26.04	37.81	110.46	68.2	38.49	20.84	12.93	40.66	20.12	28.97	15.33	64.23
chr13	24745733	24748090	2358	9.05359	9.30678	8.74629	0.127568	0.104024	0.432706	1009.7	448.58	476.85	1051.33	451.89	361.54	261.79	573.57	280.21	590.53	512.51	357.99
chr1	200072777	200073745	969	6.31961	6.09959	6.51047	-0.127034	0.104025	0.432706	108.18	85.94	44.34	46.58	66.29	60.12	84.03	137.55	71.85	60.73	104.4	88.44
chrX	24693300	24694395	1096	9.29349	9.42443	9.14947	0.121248	0.104028	0.432706	632.06	582.64	1005.82	652.92	595.15	654.14	488.03	455.91	530.24	637.25	486.23	809.69
chr11	128510059	128510242	184	4.49797	4.19461	4.7485	-0.127708	0.10403	0.432706	17.03	8.59	18.67	22.46	14.26	28.86	29.09	21.63	37.36	15.88	39.42	17.9
chr22	19730151	19731484	1334	8.10062	8.20492	7.98819	0.115974	0.104033	0.432706	265.45	335.15	256.71	294.44	329.3	289.39	235.94	287.22	260.09	301.81	220.48	217.95
chr8	26390907	26391360	454	4.41702	4.1716	4.62669	-0.127697	0.104036	0.432706	21.04	20.62	16.34	14.14	19.96	16.03	16.16	22.49	44.55	21.49	27.74	15.79
chr11	112235581	112236514	934	6.50023	6.26522	6.70227	-0.126971	0.104037	0.432706	98.17	94.53	62.23	49.07	74.13	83.37	135.74	87.38	142.26	49.52	127.76	82.13
chr2	241850108	241851018	911	5.94878	5.66961	6.1826	-0.127731	0.104039	0.432706	33.06	42.11	67.68	44.08	52.74	65.74	122.82	98.62	35.92	63.54	40.15	74.76
chr3	187361919	187362222	304	4.41692	4.11884	4.66384	-0.127716	0.104039	0.432706	15.03	15.47	29.56	7.49	20.67	16.03	22.62	16.44	24.43	27.1	20.44	41.06
chr12	57723977	57724515	539	5.85093	5.59935	6.06508	-0.127106	0.10404	0.432706	37.06	42.97	35.78	72.36	44.19	58.52	103.42	44.99	71.85	60.73	81.77	38.96
chr17	82654617	82655793	1177	5.54457	5.25607	5.78488	-0.127737	0.104042	0.432706	36.06	55.86	31.12	34.1	25.66	46.5	29.09	39.79	127.89	52.33	43.8	37.9
chr6	63441237	63442505	1269	6.07892	5.69808	6.37993	-0.124594	0.104045	0.432706	24.04	41.25	67.68	56.56	95.51	26.45	71.1	39.79	51.73	141.09	30.66	165.31
chr2	60317873	60318475	603	7.13773	6.89267	7.34715	-0.127098	0.104051	0.432714	138.23	128.04	86.35	78.18	154.67	127.46	307.04	182.54	112.08	99.04	127.76	148.46
chr1	12044200	12044908	709	8.97707	9.1615	8.76557	0.126346	0.104054	0.432714	485.82	470.92	823.02	702.83	468.28	485	468.64	438.61	156.63	633.51	481.12	432.75
chr2	98514821	98515833	1013	6.68867	6.81983	6.54438	0.12069	0.104062	0.432735	123.21	102.26	85.57	107.3	130.44	129.07	90.5	95.16	76.16	99.04	104.4	94.76
chr11	106061150	106062801	1652	6.43325	6.60293	6.24093	0.124247	0.104073	0.432771	83.14	92.81	109.68	132.25	75.55	89.78	58.18	96.03	56.04	68.21	96.37	78.97
chr19	19063332	19064411	1080	11.5065	11.592	11.4156	0.110251	0.104078	0.432775	3068.16	2889.14	3575.22	3062.5	3166.79	2760.07	2979.91	2340.98	2228.71	2745.22	2723.19	3372.47
chr17	31451263	31452203	941	5.51306	5.7089	5.28638	0.12709	0.104081	0.432775	58.1	41.25	35.01	41.59	51.32	86.58	35.55	32.87	56.04	28.97	36.5	44.22
chr8	8744200	8745181	982	7.18949	6.96992	7.38002	-0.126174	0.104091	0.432794	139.23	146.95	122.91	71.53	149.68	121.85	242.4	109	239.97	140.16	148.94	118.98
chr16	15403400	15404477	1078	6.11951	5.89392	6.31454	-0.127087	0.104092	0.432794	54.09	49.84	79.35	70.7	43.48	59.32	54.94	119.38	125.01	56.06	54.76	67.39
chr13	33109047	33111520	2474	8.58767	8.45419	8.70983	-0.119685	0.1041	0.432795	369.62	354.05	288.6	432.51	265.15	394.41	446.02	399.68	560.41	390.57	346.06	369.57
chr7	36290253	36290762	510	5.15681	5.43827	4.80681	0.126636	0.104102	0.432795	26.04	37.81	31.12	69.87	39.2	56.12	16.16	51.91	28.74	28.03	7.3	35.8
chr4	39697350	39698832	1483	10.6399	10.6978	10.5796	0.09202	0.104102	0.432795	1626.74	1557.14	1892.62	1750	1515.33	1624.14	1528.74	1423.97	1533.23	1545.47	1545.57	1604.63
chr2	38728750	38728953	204	4.21711	3.91495	4.46681	-0.127576	0.104105	0.432795	7.01	18.05	7	14.97	24.23	19.24	16.16	15.57	30.18	21.49	21.9	27.38
chr14	68274886	68275242	357	6.18395	5.95135	6.38421	-0.127253	0.104109	0.432799	87.15	64.45	40.45	39.09	59.16	80.97	64.64	92.57	136.51	48.59	78.85	80.02
chr6	157228456	157228844	389	4.16829	3.9264	4.37538	-0.127619	0.104114	0.432804	15.03	20.62	9.33	14.97	19.24	12.02	3.23	20.76	20.12	33.64	29.93	16.85
chr22	44664103	44664685	583	5.64767	5.44484	5.82546	-0.125852	0.104123	0.432816	39.07	52.42	42.78	30.77	44.19	52.11	64.64	71.8	41.67	35.51	70.82	55.8
chr8	142393590	142394768	1179	7.31906	7.13356	7.4834	-0.124108	0.104124	0.432816	84.14	163.28	172.69	107.3	160.37	154.72	235.94	157.45	218.42	149.5	155.51	156.88
chr15	94584723	94586656	1934	8.89178	9.04827	8.71621	0.124161	0.104126	0.432816	646.09	554.28	444.96	568.92	524.59	437.7	394.3	339.12	343.43	283.12	409.57	753.88
chr17	45573558	45574223	666	5.80088	5.56035	6.00698	-0.127695	0.104134	0.432831	69.12	45.55	43.56	39.92	19.24	65.74	42.02	78.72	38.8	86.9	75.2	64.23
chr3	67329315	67329797	483	5.30463	5.56105	4.99257	0.127658	0.104137	0.432831	35.06	40.39	54.45	58.22	53.46	41.69	22.62	16.44	11.5	53.26	31.39	55.8
chr2	6916995	6918400	1406	9.37963	9.21672	9.52599	-0.12323	0.104141	0.432831	492.83	591.23	714.89	553.95	564.51	652.54	639.94	387.57	1059.03	676.49	964.43	695.97
chr7	87445673	87446429	757	6.42336	6.17462	6.63545	-0.127637	0.104143	0.432831	131.22	47.26	75.46	63.21	64.15	52.11	80.8	100.35	133.64	61.67	154.78	65.28
chr11	125618480	125618772	293	3.95688	4.2433	3.59915	0.127637	0.10415	0.43284	22.04	13.75	17.11	24.12	21.38	15.23	3.23	11.25	8.62	21.49	10.22	17.9
chr1	156096154	156096393	240	7.20621	7.37665	7.0129	0.125371	0.104151	0.43284	126.21	156.4	269.15	151.38	124.02	169.95	126.05	134.96	102.02	140.16	92.72	178.99
chr17	48261352	48261623	272	4.58088	4.78962	4.33675	0.127434	0.104163	0.432873	40.07	30.94	16.34	20.79	24.95	32.87	19.39	20.76	24.43	17.75	16.79	22.11
chr4	101303034	101303292	259	4.25136	4.55333	3.869	0.125809	0.10417	0.432874	32.05	24.06	40.45	13.31	21.38	9.62	6.46	12.98	18.68	27.1	8.76	13.69
chr15	83115400	83116485	1086	7.10008	6.78808	7.35646	-0.12748	0.104172	0.432874	176.3	143.51	85.57	120.6	70.56	66.54	313.5	173.89	57.48	190.61	163.54	84.23
chr5	139513589	139514028	440	7.45637	7.57506	7.32704	0.118869	0.104174	0.432874	240.4	158.98	164.14	193.8	189.59	197.21	158.37	165.24	140.82	196.22	160.62	142.14
chr18	22930169	22930389	221	6.76945	6.63195	6.89498	-0.120389	0.104176	0.432874	120.2	103.12	97.24	109.79	86.96	77.76	132.51	108.14	97.71	113.99	124.84	136.88
chr17	35022501	35023326	826	6.99925	7.16421	6.81297	0.124818	0.104184	0.432893	177.3	134.92	89.46	122.27	154.67	181.97	116.35	111.6	103.46	75.69	156.97	110.56
chr11	65637755	65639107	1353	10.4709	10.5777	10.3555	0.116677	0.104193	0.432917	1383.33	1160.12	1916.74	1893.9	1305.06	1510.3	1050.4	1482.8	1424.02	1153.96	1372.54	1377.21
chr8	406350	407575	1226	9.72543	9.80814	9.63769	0.109524	0.104196	0.432919	1020.72	784.59	1043.16	964	861.01	705.45	866.18	756.97	801.82	808.24	736.65	809.69
chr14_GL000225v1_random	5996	6358	363	3.53009	3.85341	3.11273	0.123048	0.104208	0.432935	6.01	31.8	17.11	7.49	10.69	13.63	6.46	4.33	8.62	12.15	8.76	11.58
chr10	119602568	119602974	407	5.90164	5.65042	6.11553	-0.126843	0.104209	0.432935	66.11	64.45	45.9	37.43	50.61	36.88	119.58	70.94	53.17	42.98	50.38	78.97
chr11	128720332	128721211	880	9.26266	9.38946	9.12364	0.120268	0.10421	0.432935	729.23	664.28	623.1	810.12	607.27	590.01	475.1	677.38	323.31	612.96	607.42	650.7
chr3	195727425	195728195	771	5.08035	5.37974	4.70212	0.124663	0.104222	0.43296	77.13	26.64	33.45	46.58	49.18	16.83	29.09	12.11	7.18	39.24	21.17	47.38
chrX	46941028	46941962	935	5.4378	5.00237	5.77183	-0.12052	0.104225	0.43296	10.02	33.51	59.9	26.62	34.21	28.06	6.46	40.66	160.94	36.44	40.15	43.17
chr21	13947095	13947370	276	4.08808	4.3682	3.74014	0.126925	0.104225	0.43296	27.05	16.33	19.45	21.63	24.23	15.23	9.7	14.71	10.06	3.74	14.6	27.38
chr10	23365481	23365969	489	6.60375	6.86433	6.2855	0.127255	0.10425	0.433046	106.18	135.78	144.69	79.02	153.24	80.16	67.87	73.53	14.37	90.64	67.9	153.72
chr17	40317444	40318751	1308	10.8249	10.8951	10.7511	0.101539	0.104255	0.433046	1804.04	1751.36	2211.56	2007.01	1718.46	1933.57	1622.46	1552	1860.85	1750.1	1620.04	1935.25
chr7	2641043	2642267	1225	8.84034	8.94721	8.7249	0.117204	0.104256	0.433046	360.61	440.85	565.53	591.37	549.54	453.73	410.46	370.27	467.01	471.86	362.12	456.96
chr11	78349704	78351514	1811	7.11205	6.92798	7.27527	-0.12485	0.104259	0.433046	157.26	119.45	111.24	89.83	126.16	126.66	138.98	153.99	229.91	104.65	193.47	108.45
chr9	78103896	78104438	543	4.93629	4.66161	5.16695	-0.12701	0.104264	0.433053	23.04	28.36	23.34	21.63	24.23	31.26	54.94	26.82	51.73	27.1	32.85	22.11
chr4	109708737	109709602	866	7.49027	7.31282	7.64827	-0.123805	0.104276	0.433087	194.33	160.7	156.36	158.03	180.33	104.21	281.18	171.29	120.7	199.02	221.94	209.53
chr8	8450732	8451249	518	5.20637	4.88381	5.46983	-0.127698	0.10428	0.433087	15.03	40.39	43.56	25.78	29.94	22.45	77.57	32.87	61.79	26.16	30.66	36.85
chr16	29266293	29267292	1000	6.61374	7.0283	6.02973	0.10943	0.104282	0.433087	88.15	158.12	144.69	197.96	126.16	68.14	25.86	24.22	7.18	169.12	89.8	75.81
chr12	49358430	49359178	749	7.1649	7.28423	7.0348	0.12137	0.104285	0.433087	163.27	165.85	138.47	114.78	185.32	167.54	168.06	116.79	136.51	126.14	97.1	142.14
chr16	18767083	18767674	592	7.85242	7.6787	8.00746	-0.123771	0.104295	0.433115	253.43	232.88	173.47	152.21	163.22	254.12	329.66	197.24	209.8	200.89	343.14	263.23
chr11	121465921	121467472	1552	9.30596	9.17848	9.42309	-0.118778	0.1043	0.433123	552.93	537.95	724.22	389.26	598.01	674.19	740.13	616.82	832	545.68	648.31	735.98
chr10	48389153	48389952	800	5.87226	6.11436	5.58118	0.127524	0.104306	0.433123	76.13	56.72	63.79	61.55	61.3	96.2	12.93	50.18	30.18	71.95	78.85	43.17
chr3	128617166	128618431	1266	10.5866	10.6885	10.4769	0.115475	0.104307	0.433123	1498.52	1471.21	2119.77	1539.57	1572.35	1700.29	1221.7	1204.23	1311.94	1484.74	1388.61	1939.46
chr8	26617770	26618455	686	5.44173	5.64184	5.20932	0.127182	0.104331	0.433212	31.05	42.97	36.56	63.21	71.28	54.51	35.55	20.76	43.11	51.39	34.31	36.85
chr10	17509054	17509515	462	6.62924	6.3396	6.87034	-0.127625	0.104342	0.433232	123.21	56.72	71.57	60.72	66.29	107.42	148.67	75.26	139.38	57.93	217.56	63.17
chr6	35181496	35182069	574	5.35326	5.52691	5.15582	0.1255	0.104343	0.433232	49.08	61.87	35.78	49.91	39.91	40.08	38.78	49.31	31.61	33.64	32.12	28.43
chr19	51375512	51376510	999	7.61405	7.7865	7.41815	0.125014	0.104346	0.433232	167.28	194.21	232.59	276.14	167.5	286.99	135.74	186	126.45	128.01	265.75	184.26
chr17	43755376	43755793	418	4.8911	5.08633	4.66524	0.127337	0.104352	0.433244	32.05	43.83	34.23	37.43	37.06	19.24	35.55	23.36	15.81	14.95	29.93	32.64
chr11	69281091	69281325	235	3.79047	3.34707	4.12914	-0.119599	0.104367	0.43328	21.04	8.59	4.67	8.32	12.83	5.61	9.7	21.63	38.8	11.21	3.65	20.01
chr14	39827633	39828757	1125	7.45434	7.6371	7.24504	0.125859	0.104369	0.43328	201.34	128.9	301.82	240.38	163.22	158.73	122.82	104.68	139.38	203.7	205.88	133.72
chr7	98200155	98200963	809	8.82214	8.69977	8.93493	-0.118049	0.104373	0.43328	419.71	353.19	483.07	510.69	402.71	325.47	513.89	448.13	546.04	373.75	584.06	470.65
chr2	241271646	241273285	1640	9.87382	9.95417	9.78873	0.108166	0.104373	0.43328	937.58	895.44	1110.06	1213.52	870.99	924.3	956.67	899.71	781.7	925.04	808.93	934.98
chr13	27379986	27380449	464	4.60988	4.87921	4.27846	0.127648	0.104385	0.433314	28.05	29.22	34.23	37.43	16.39	31.26	6.46	37.2	14.37	18.69	19.71	20.01
chr1	51558087	51559202	1116	6.96108	7.19427	6.68279	0.127638	0.104395	0.433344	125.21	137.5	246.59	167.18	114.04	88.18	64.64	103.81	100.59	201.83	51.84	93.71
chr19	3556846	3558334	1489	11.042	11.121	10.9585	0.106872	0.104399	0.433345	1923.24	2035.8	2446.49	2553.47	2203.85	2200.52	1868.1	1630.73	2202.85	2088.35	1926.67	2222.69
chr2	191377153	191377563	411	4.85795	4.59186	5.08251	-0.127438	0.104407	0.433367	32.05	27.5	19.45	15.8	24.23	25.65	45.25	53.64	28.74	24.29	21.9	29.48
chr5	174272639	174274041	1403	9.14879	8.99051	9.2914	-0.122661	0.104418	0.433397	603.01	516.47	280.04	494.89	528.16	629.29	730.43	647.97	449.77	588.66	818.42	524.35
chr17	32283785	32284643	859	5.88117	5.62477	6.0988	-0.127331	0.10443	0.433416	60.1	61.87	45.9	64.04	38.49	25.65	90.5	72.67	56.04	50.46	39.42	102.13
chr7	76317742	76319155	1414	11.3463	11.4133	11.276	0.0991855	0.104431	0.433416	2677.51	2424.23	3029.91	2935.25	2741.99	2555.65	2411.07	2189.59	2312.06	2689.16	2580.82	2696.5
chr10	27503632	27504894	1263	10.8145	10.891	10.7336	0.105435	0.104433	0.433416	1971.32	1717.84	2147	1993.71	1800.43	1763.62	1700.03	1474.14	1462.82	1832.33	1746.34	2000.53
chr4	55948420	55949608	1189	11.1344	11.2238	11.0391	0.111485	0.104435	0.433416	2266.81	2036.66	3024.46	2474.46	2197.44	2350.43	1923.04	1911.89	2126.69	2012.66	1980.7	2670.18
chr17	74212250	74214350	2101	9.9238	9.83236	10.0098	-0.10959	0.104442	0.43343	904.52	885.99	854.91	934.06	885.25	1005.27	1047.17	948.16	1382.35	924.11	939.61	944.46
chr17	60641782	60642285	504	5.93471	6.11108	5.73373	0.124221	0.104446	0.43343	82.14	55.86	82.46	61.55	54.17	78.56	32.32	48.45	51.73	68.21	53.3	65.28
chr17	75345159	75346316	1158	9.38919	9.26393	9.50444	-0.118323	0.104449	0.43343	588.99	523.34	588.09	749.41	563.08	675.79	895.26	837.42	643.75	496.16	836.67	648.59
chr8	22230455	22230693	239	3.88278	3.34806	4.27203	-0.117206	0.104451	0.43343	4.01	18.91	10.89	8.32	14.97	4.01	42.02	34.6	14.37	4.67	6.57	13.69
chr11	31509140	31510458	1319	10.1874	10.2446	10.1278	0.0935456	0.104459	0.433441	1201.02	1243.48	1214.3	1204.37	1282.26	1133.53	1218.46	955.94	1113.64	1180.13	1076.13	1168.73
chr6	106894952	106895268	317	4.11685	3.8177	4.36449	-0.127437	0.104461	0.433441	18.03	12.03	18.67	9.15	10.69	16.03	16.16	11.25	31.61	26.16	13.14	25.27
chr2	54585263	54585430	168	4.73543	4.49894	4.93856	-0.127299	0.10447	0.433443	34.06	19.77	19.45	13.31	30.65	18.44	25.86	25.09	38.8	24.29	39.42	30.53
chr13	91307976	91308612	637	5.38712	5.58753	5.15431	0.127358	0.104475	0.433443	55.09	46.4	56.79	59.05	27.08	44.09	48.48	49.31	38.8	28.03	34.31	14.74
chrX	134236686	134237642	957	6.1787	6.34556	5.98999	0.12522	0.104476	0.433443	81.14	67.03	57.56	110.62	83.39	88.18	77.57	60.56	53.17	58.87	89.07	42.12
chr10	24382654	24384334	1681	9.52409	9.80327	9.17761	0.126041	0.104476	0.433443	780.31	517.33	1182.4	1436.43	728.44	715.87	436.32	1115.99	270.15	644.72	291.3	715.98
chr22	36873471	36874599	1129	9.47575	9.70532	9.2026	0.127586	0.104488	0.433443	791.33	738.18	1236.86	959.84	635.78	646.93	378.14	820.12	245.72	796.09	519.08	775.99
chr5	76292628	76293389	762	5.8748	5.67522	6.05011	-0.125199	0.104489	0.433443	36.06	65.31	64.57	61.55	40.63	38.48	71.1	79.59	79.03	56.06	59.14	52.65
chr10	14750698	14752064	1367	7.38454	7.17545	7.56713	-0.125681	0.104489	0.433443	119.2	127.18	172.69	154.71	166.07	127.46	239.17	150.53	285.95	171.93	200.77	89.5
chr14	22319622	22320242	621	5.73886	5.52445	5.92549	-0.125661	0.104489	0.433443	50.08	46.4	34.23	29.11	57.02	59.32	71.1	63.15	77.6	60.73	48.92	43.17
chr6	128239835	128240649	815	6.16049	5.89114	6.38738	-0.127459	0.10449	0.433443	42.07	48.12	35.01	56.56	74.13	100.21	109.89	74.4	127.89	51.39	83.96	54.75
chr2	231769138	231770338	1201	7.82126	7.66872	7.9592	-0.121803	0.104495	0.433446	170.29	193.35	192.92	170.51	250.89	242.9	271.49	200.71	287.39	193.42	328.53	211.63
chr2	213232489	213233708	1220	9.97118	9.798	10.1258	-0.123855	0.104498	0.433446	876.47	546.55	1325.54	895.8	663.58	1033.32	1221.7	869.43	1265.95	751.24	1538.27	1057.12
chr9	6916907	6917855	949	7.70711	7.83413	7.56781	0.121358	0.104503	0.433446	256.43	229.45	182.81	230.39	260.87	209.23	235.94	127.17	176.75	200.89	236.54	161.1
chr2	192162217	192163093	877	5.30506	5.0981	5.48602	-0.126626	0.104504	0.433446	40.07	30.08	32.67	26.62	39.2	36.88	38.78	71.8	34.49	34.57	57.68	31.59
chr20	48888718	48890108	1391	6.78458	6.94327	6.60625	0.124366	0.104517	0.433456	143.24	103.12	119.8	117.28	109.05	145.9	93.73	73.53	103.46	133.62	59.14	121.08
chr6	138289453	138290106	654	5.70051	5.93611	5.41879	0.127576	0.104517	0.433456	65.11	88.51	42.01	44.08	49.89	77.76	48.48	53.64	10.06	48.59	56.95	38.96
chr3	95387342	95387966	625	5.07001	4.69011	5.37043	-0.124316	0.104519	0.433456	19.03	44.69	18.67	46.58	4.28	21.64	45.25	61.42	33.05	22.43	29.2	56.86
chr13	51942215	51942481	267	3.66868	3.3415	3.9352	-0.126399	0.104519	0.433456	12.02	10.31	11.67	12.48	7.13	7.21	12.93	8.65	12.93	24.29	8.76	24.22
chr20	37898611	37899064	454	5.46015	5.68985	5.18683	0.127453	0.104542	0.433534	47.08	43.83	63.01	64.04	54.88	36.88	25.86	37.2	18.68	57	21.9	57.91
chr7	7566364	7567579	1216	10.4588	10.5411	10.3716	0.108031	0.104547	0.433534	1432.41	1305.35	1873.18	1624.41	1278.69	1426.13	1215.23	1273.44	1260.21	1340.84	1370.35	1488.81
chr22	41782198	41782622	425	6.52851	6.72288	6.30382	0.125957	0.104548	0.433534	130.22	107.42	70.79	136.41	98.36	90.59	58.18	121.12	47.42	75.69	100.02	71.6
chr5	139517621	139518745	1125	9.66453	9.73059	9.59531	0.0980094	0.104554	0.433549	926.56	821.54	885.25	823.43	838.21	802.45	753.06	752.64	718.48	822.26	708.17	886.55
chr16	20747112	20747869	758	4.98266	5.26753	4.62735	0.126914	0.104558	0.433551	32.05	42.11	42.01	20.79	29.22	64.93	12.93	31.14	7.18	21.49	38.69	36.85
chr4	76199451	76200290	840	9.72583	9.62526	9.81984	-0.112043	0.104561	0.433551	893.5	871.38	802.79	717.8	735.57	717.47	1144.13	816.66	833.43	747.51	841.78	1039.22
chr14	75063110	75064439	1330	9.28345	9.34863	9.21519	0.0967938	0.104569	0.433567	652.1	625.61	693.11	720.3	606.56	614.06	568.83	561.46	587.71	634.45	593.55	620.16
chr6	45727816	45728562	747	5.2832	5.49232	5.03855	0.126623	0.104574	0.433567	54.09	43.83	40.45	58.22	47.04	26.45	29.09	31.14	18.68	41.11	44.53	32.64
chr18	7116858	7117881	1024	5.47571	5.20416	5.70416	-0.127501	0.104575	0.433567	18.03	41.25	56.01	21.63	44.19	40.08	48.48	63.15	83.34	38.31	41.61	37.9
chr12	103105878	103106424	547	7.64578	7.81782	7.45042	0.124672	0.104581	0.433571	203.34	202.81	334.5	199.62	168.21	245.3	106.66	224.06	120.7	201.83	180.33	215.85
chr1	48039783	48040036	254	4.11757	3.7344	4.42003	-0.126894	0.104582	0.433571	10.02	18.05	8.56	8.32	15.68	19.24	42.02	26.82	18.68	14.02	15.33	11.58
chr2	168889706	168891006	1301	9.19902	9.27839	9.11504	0.108605	0.104591	0.433582	611.03	557.72	702.44	655.42	578.76	620.47	607.62	468.02	547.48	567.17	489.15	647.54
chr7	99036834	99037060	227	4.52725	4.20349	4.7915	-0.12746	0.104592	0.433582	11.02	24.92	16.34	17.47	19.96	20.84	54.94	20.76	17.24	23.36	27.74	22.11
chr17	77372309	77374903	2595	9.77264	9.59757	9.92874	-0.123987	0.104595	0.433582	483.81	641.93	970.04	743.58	760.51	1048.55	769.22	788.98	1658.24	864.3	911.14	856.02
chr13	100131972	100132593	622	5.51903	5.75976	5.22992	0.127292	0.104609	0.433607	48.08	22.34	56.79	74.86	74.13	48.9	48.48	22.49	27.3	71.95	23.36	31.59
chr3	167829130	167829427	298	4.00993	3.55735	4.35391	-0.11785	0.104612	0.433607	5.01	10.31	18.67	8.32	10.69	17.64	0	9.52	54.6	13.08	32.85	12.63
chr13	41464888	41466167	1280	9.47924	9.55463	9.39968	0.106768	0.104613	0.433607	641.08	727.01	804.35	758.56	813.97	767.18	778.91	596.92	584.84	763.39	641.01	687.55
chr4	81471371	81472668	1298	10.3086	10.3901	10.2222	0.107137	0.104619	0.433607	1307.2	1490.11	1285.86	1363.24	1300.07	1305.08	992.22	1069.27	1205.6	1158.64	1201.71	1539.35
chr11	121340113	121340703	591	6.4614	6.12707	6.73264	-0.126477	0.104624	0.433607	74.12	67.03	101.13	31.61	54.88	90.59	96.96	57.1	237.1	52.33	140.9	53.7
chr7	128672616	128673421	806	5.55034	5.34925	5.7268	-0.125004	0.104634	0.433607	39.07	36.95	45.12	34.1	48.47	40.88	51.71	42.39	81.91	54.19	49.65	37.9
chr20	48769050	48770014	965	8.21384	8.42641	7.96446	0.127299	0.104636	0.433607	320.54	267.26	329.83	454.14	322.88	369.56	323.2	344.31	58.92	197.15	304.44	270.6
chr16	19777010	19777841	832	5.64405	5.36765	5.87591	-0.127311	0.104637	0.433607	44.07	33.51	28.78	31.61	52.03	57.72	90.5	28.55	79.03	53.26	62.06	38.96
chr12	110894103	110895037	935	7.14488	7.27965	6.9962	0.121919	0.104639	0.433607	140.24	135.78	140.8	183.82	124.02	207.63	122.82	108.14	156.63	139.22	104.4	134.77
chr1	205536706	205537267	562	5.15462	5.38755	4.8767	0.127397	0.104641	0.433607	39.07	38.67	71.57	40.76	24.23	36.88	16.16	38.06	33.05	37.38	18.98	32.64
chr5	10838061	10838759	699	5.44974	5.73427	5.09495	0.125417	0.104642	0.433607	28.05	46.4	42.01	116.45	39.2	47.3	42.02	46.72	11.5	62.6	21.17	21.06
chr11	14519618	14521116	1499	10.5357	10.6487	10.413	0.117939	0.104644	0.433607	1474.48	1356.91	2101.88	1616.09	1451.89	1631.35	1018.08	1133.29	1376.6	1367	1391.53	1894.18
chr16	47136052	47136684	633	4.90128	4.55367	5.18118	-0.125833	0.104644	0.433607	37.06	22.34	25.67	24.12	15.68	16.03	42.02	84.78	33.05	20.56	20.44	16.85
chr4	67891497	67892268	772	5.34405	5.62748	4.99099	0.125731	0.104646	0.433607	18.03	43.83	104.24	24.95	59.87	45.69	32.32	30.28	12.93	55.13	30.66	29.48
chr17	63685973	63686828	856	7.46587	7.8565	6.92851	0.112772	0.10466	0.433651	161.27	112.57	567.86	249.53	203.14	96.2	48.48	106.41	37.36	248.55	77.39	212.69
chr10	68406423	68407861	1439	10.6114	10.6968	10.5206	0.109243	0.104663	0.433651	1557.62	1527.07	2033.42	1680.97	1523.88	1636.16	1173.22	1365.14	1609.39	1595.93	1369.62	1700.45
chr4	112735179	112736072	894	7.99208	8.1368	7.83121	0.122412	0.104667	0.433654	270.46	207.1	401.39	216.26	331.43	262.14	164.83	200.71	270.15	246.68	229.24	254.8
chr3	72581895	72582822	928	7.94228	8.07604	7.79485	0.121373	0.104677	0.433679	337.57	267.26	241.93	215.42	290.81	266.15	229.47	154.85	172.43	263.5	275.24	236.9
chr11	95443389	95443845	457	5.30285	4.98105	5.5658	-0.127256	0.104679	0.433679	28.05	27.5	18.67	19.96	39.2	56.12	74.34	50.18	30.18	67.28	21.17	41.06
chr1	32539057	32540709	1653	7.29108	7.08686	7.46993	-0.125794	0.104686	0.433694	167.28	127.18	164.14	113.95	126.87	116.24	138.98	109.87	241.41	167.25	121.92	284.29
chr4	101699505	101700056	552	4.85499	4.57831	5.08706	-0.127471	0.104696	0.433704	12.02	24.06	26.45	17.47	38.49	24.85	29.09	32.01	24.43	21.49	37.96	58.96
chr16	84109772	84110256	485	5.77804	5.46717	6.03365	-0.12704	0.104697	0.433704	74.12	38.67	28.78	49.91	30.65	43.29	74.34	57.1	86.22	25.23	117.54	32.64
chr10	17616469	17618045	1577	8.70021	8.81694	8.5732	0.119127	0.104698	0.433704	355.6	365.22	615.32	477.42	436.21	456.14	400.77	398.81	326.19	390.57	308.82	460.12
chr10	99430076	99431565	1490	10.8361	10.8996	10.7698	0.097182	0.104704	0.433714	1837.09	1766.82	2092.54	2026.98	1910.91	1827.76	1848.7	1614.29	1533.23	1717.4	1777.01	1984.73
chr11	8032902	8033899	998	6.88878	7.01503	6.75042	0.11863	0.104716	0.433735	125.21	114.29	146.24	131.42	135.42	123.45	80.8	128.9	116.39	119.6	106.59	93.71
chrX	42093703	42094699	997	6.50806	6.74036	6.23105	0.127456	0.104718	0.433735	71.12	142.65	101.9	93.16	69.14	163.54	51.71	108.14	58.92	74.75	35.04	122.14
chr8	115041433	115041805	373	4.88752	5.17985	4.5205	0.125938	0.104719	0.433735	58.1	27.5	31.89	53.23	23.52	23.25	9.7	32.87	27.3	23.36	6.57	37.9
chr16	2751869	2753453	1585	11.6113	11.7282	11.4841	0.118859	0.104722	0.433735	3022.09	2945.85	4847.08	3348.63	2905.92	3286.75	2469.25	2626.47	2495.99	2950.78	2654.56	3990.53
chr5	20956039	20956433	395	3.93895	4.33163	3.39769	0.118972	0.104728	0.433746	19.03	24.06	15.56	29.11	4.99	28.06	0	14.71	1.44	12.15	23.36	11.58
chr12	31721811	31723821	2011	8.4329	8.63276	8.20084	0.126603	0.104735	0.433765	450.76	323.98	322.83	285.29	354.24	644.52	155.14	304.52	186.8	297.13	515.43	306.4
chr1	157176472	157177318	847	7.40054	7.21145	7.56769	-0.124207	0.104744	0.433785	176.3	140.93	115.91	192.13	158.95	105.02	268.26	181.67	191.11	131.75	140.17	225.32
chr14	73829050	73830703	1654	7.17378	7.38883	6.92098	0.127222	0.10475	0.433788	145.24	147.81	92.57	183.82	115.47	320.66	113.12	124.58	67.54	177.53	119	125.3
chr11	18578908	18579812	905	6.70846	6.86162	6.53707	0.122706	0.104752	0.433788	122.21	115.15	71.57	128.09	120.46	140.29	71.1	99.49	103.46	97.18	108.05	77.92
chr18	9928988	9929407	420	4.33121	4.0682	4.55358	-0.127425	0.104755	0.433788	30.05	20.62	10.89	9.15	17.11	12.83	19.39	20.76	28.74	25.23	29.93	16.85
chr2	64555265	64556120	856	6.02953	6.2795	5.72699	0.127444	0.104757	0.433788	56.09	91.09	77.01	97.31	49.18	95.4	16.16	89.11	27.3	76.62	49.65	58.96
chr7	22549955	22550538	584	6.3857	6.61964	6.10635	0.127441	0.104763	0.433797	149.25	112.57	87.12	66.54	111.19	63.33	42.02	64.88	109.21	66.34	27.74	103.19
chr5	96220503	96221449	947	7.08276	7.37407	6.71734	0.125241	0.104768	0.433806	166.28	213.12	181.25	198.79	126.87	109.02	71.1	120.25	15.81	227.06	51.84	145.3
chr1	25045389	25046811	1423	7.43943	7.648	7.19552	0.127065	0.104776	0.433824	201.34	130.62	246.59	350.17	136.85	137.88	145.44	200.71	81.91	164.45	105.86	181.1
chrX	135632453	135632716	264	4.08234	3.78316	4.33	-0.127423	0.104793	0.433862	12.02	11.17	17.89	14.97	18.53	8.02	22.62	20.76	22.99	15.88	13.14	25.27
chr12	76859607	76859926	320	4.35807	3.98361	4.65509	-0.12559	0.104793	0.433862	4.01	19.77	10.89	10.81	21.38	28.06	38.78	21.63	12.93	17.75	37.96	22.11
chr10	38390673	38391001	329	4.03342	4.2167	3.82342	0.127356	0.104795	0.433862	18.03	20.62	15.56	19.13	14.97	23.25	29.09	9.52	10.06	16.82	13.14	6.32
chr4	53206062	53206315	254	4.05275	4.30995	3.73953	0.127086	0.1048	0.433871	21.04	11.17	31.12	22.46	16.39	16.83	12.93	12.11	10.06	24.29	10.22	10.53
chr2	134642926	134643443	518	4.73382	5.01817	4.37931	0.126274	0.104807	0.433889	23.04	18.91	58.34	34.1	39.2	20.84	16.16	25.95	5.75	37.38	17.52	22.11
chrX	118367383	118367701	319	4.0598	3.75951	4.30822	-0.126388	0.104815	0.433896	15.03	11.17	20.23	17.47	8.55	8.82	9.7	21.63	30.18	16.82	32.12	8.42
chr4	26178931	26179933	1003	9.24338	9.43198	9.02638	0.126149	0.104817	0.433896	632.06	626.47	903.92	747.74	716.32	517.86	381.38	499.17	208.36	820.39	440.24	779.15
chr7	11252155	11253087	933	5.36508	5.06096	5.61611	-0.126954	0.104819	0.433896	30.05	36.09	24.11	19.96	55.6	34.47	19.39	44.12	107.77	28.97	54.03	40.01
chr21	36385011	36386044	1034	9.33325	9.42818	9.23164	0.112486	0.104825	0.433898	715.2	580.92	784.12	722.79	600.14	730.3	468.64	566.65	729.97	616.69	560.7	664.39
chr7	127678587	127679348	762	6.80991	6.59875	6.99407	-0.126054	0.104826	0.433898	100.17	79.92	161.02	108.13	70.56	61.73	132.51	146.2	83.34	99.98	143.83	158.99
chr1	69070660	69071372	713	5.23188	4.80706	5.55965	-0.121318	0.104834	0.433918	15.03	13.75	72.34	20.79	9.98	36.07	45.25	45.85	70.41	21.49	81.04	18.95
chr12	31315051	31315493	443	5.53554	5.81411	5.19	0.126098	0.104838	0.433921	36.06	30.08	65.34	60.72	49.18	96.2	32.32	46.72	8.62	39.24	22.63	69.49
chr5	154038192	154039323	1132	10.6573	10.7268	10.5842	0.101157	0.104851	0.433959	1741.93	1625.03	1796.94	1736.69	1779.76	1487.86	1535.2	1291.61	1441.26	1680.96	1520.75	1741.51
chr10	63376451	63377910	1460	8.04245	7.89323	8.17768	-0.121787	0.104856	0.433959	268.45	292.18	179.69	192.13	243.05	250.92	245.63	255.21	423.9	234.53	309.55	268.49
chr20	34222232	34222700	469	5.28922	5.61923	4.8606	0.123503	0.10486	0.433959	45.08	54.14	54.45	70.7	44.9	25.65	0	33.74	7.18	49.52	27.01	56.86
chr5	107959681	107960251	571	4.31225	4.00902	4.56268	-0.1264	0.10486	0.433959	11.02	17.19	32.67	4.99	17.11	13.63	9.7	24.22	25.87	22.43	34.31	25.27
chr3	113828643	113828915	273	6.42543	6.24965	6.5821	-0.123775	0.104863	0.433959	105.18	75.62	84.01	54.9	85.53	51.31	100.19	76.99	110.65	85.03	105.13	96.87
chr2	111833419	111833638	220	3.18342	3.51783	2.74735	0.112675	0.104868	0.433961	21.04	12.89	7	14.97	6.41	6.41	16.16	3.46	0	3.74	2.19	14.74
chr13	95226535	95228476	1942	9.09416	8.99771	9.18456	-0.112736	0.10487	0.433961	530.89	606.7	572.53	451.64	447.61	457.74	500.96	660.94	640.88	498.03	562.89	627.53
chr1	198906793	198907651	859	5.77382	5.49458	6.00768	-0.127202	0.104878	0.433979	50.08	28.36	70.01	42.42	29.94	49.7	25.86	66.61	77.6	43.92	129.95	42.12
chr3	123447877	123450055	2179	7.65192	7.53236	7.76233	-0.118042	0.104883	0.43399	171.29	189.92	231.81	189.64	184.6	143.49	184.22	198.97	258.65	213.04	208.8	239.01
chr17	8912035	8912786	752	7.00653	7.25171	6.71096	0.127186	0.104889	0.433996	123.21	79.06	175.8	364.31	73.41	98.6	126.05	97.76	79.03	125.21	94.18	106.34
chr1	66335738	66336926	1189	9.8363	9.75482	9.91343	-0.105948	0.104891	0.433996	879.48	824.98	808.24	960.67	806.13	904.26	937.28	1024.29	1116.51	800.77	1051.31	856.02
chrX	71059952	71060796	845	5.9947	6.24361	5.69371	0.127255	0.104903	0.434022	39.07	65.31	126.8	117.28	54.88	51.31	38.78	55.37	30.18	47.65	43.8	94.76
chr7	77543947	77544987	1041	6.50719	6.33984	6.65714	-0.122859	0.104904	0.434022	90.15	66.17	80.12	79.85	79.12	90.59	119.58	119.38	96.28	64.47	122.65	83.18
chr12	68448867	68449029	163	6.07665	6.25883	5.86808	0.125345	0.10491	0.434032	71.12	70.47	107.35	67.37	54.17	88.98	54.94	69.21	40.23	42.98	78.85	64.23
chr10	4522351	4523299	949	6.92149	7.15575	6.64166	0.127329	0.104917	0.434048	115.19	210.54	202.25	69.04	170.35	88.18	122.82	83.92	44.55	114.93	68.63	164.25
chr8	128650052	128650385	334	3.73696	3.21044	4.12187	-0.117176	0.104924	0.434064	2	22.34	5.45	4.99	7.13	13.63	29.09	5.19	31.61	14.02	8.76	15.79
chr16	89548739	89549370	632	5.14413	4.87438	5.3713	-0.127167	0.10493	0.43407	29.05	30.94	28.78	22.46	33.5	31.26	45.25	28.55	79.03	28.97	42.34	24.22
chr11	81869321	81870431	1111	10.1677	10.0528	10.274	-0.116225	0.104937	0.43407	931.57	782.01	1270.31	1248.46	1193.87	946.75	1509.34	1256.14	1251.59	1061.46	1310.49	1040.27
chr3	133549957	133550828	872	6.14972	5.9708	6.30887	-0.124837	0.104941	0.43407	67.11	66.17	48.23	75.69	54.17	64.93	45.25	81.32	132.2	69.14	73.01	74.76
chr5	76638031	76639292	1262	6.69015	6.47994	6.8736	-0.125908	0.104943	0.43407	65.11	107.42	66.12	150.55	67	79.36	113.12	101.22	146.57	86.9	152.59	103.19
chr4	108159898	108160441	544	4.39719	4.09595	4.64627	-0.126821	0.104945	0.43407	16.03	21.48	11.67	11.64	12.12	29.66	22.62	45.85	18.68	28.97	20.44	13.69
chr7	74002560	74003217	658	5.06084	5.2739	4.81076	0.126368	0.104951	0.43407	48.08	28.36	39.67	38.26	38.49	39.28	16.16	34.6	25.87	42.98	18.25	30.53
chr6	116287748	116288355	608	5.33602	5.14491	5.50475	-0.123912	0.104953	0.43407	36.06	31.8	29.56	30.77	45.62	38.48	51.71	42.39	51.73	42.05	44.53	40.01
chr4	121656055	121656533	479	5.41197	5.23993	5.56566	-0.124455	0.104954	0.43407	42.07	29.22	29.56	47.41	32.79	45.69	42.02	42.39	41.67	48.59	54.76	54.75
chr17	48026463	48026904	442	8.11043	8.25069	7.95504	0.121786	0.104955	0.43407	275.46	332.57	305.71	299.43	332.15	282.18	193.92	218.01	214.11	363.48	180.33	319.03
chr2	86464359	86464987	629	4.90364	5.20657	4.51971	0.125406	0.104961	0.434085	42.07	62.73	41.23	24.12	37.78	13.63	9.7	17.3	11.5	42.98	18.25	37.9
chr22	41403632	41404360	729	8.54002	8.63885	8.43392	0.113864	0.104969	0.434086	417.7	347.18	449.62	418.37	394.87	363.95	329.66	323.55	268.71	385.9	353.36	413.79
chr7	149064837	149066204	1368	10.1428	10.2165	10.0652	0.102747	0.104971	0.434086	1128.9	1010.6	1419.66	1280.9	1160.37	1138.34	946.98	1074.46	1146.69	1093.23	1100.23	1066.6
chrX	123310007	123310407	401	3.96656	4.32984	3.47986	0.119701	0.104978	0.434086	16.03	27.5	24.11	37.43	9.98	5.61	3.23	21.63	8.62	14.02	3.65	15.79
chr1	179105516	179105689	174	3.61673	3.19487	3.94273	-0.123225	0.104986	0.434086	3.01	13.75	3.89	4.99	9.27	20.04	22.62	10.38	10.06	15.88	17.52	15.79
chr8	95109612	95109925	314	4.09098	3.80516	4.32943	-0.126182	0.104987	0.434086	21.04	19.77	9.33	9.15	14.97	9.62	9.7	16.44	14.37	25.23	40.15	14.74
chr6	157459376	157459643	268	5.99263	6.18157	5.77517	0.126449	0.10499	0.434086	69.12	80.78	83.24	78.18	77.69	46.5	74.34	73.53	18.68	53.26	54.03	54.75
chr11	86115511	86116850	1340	8.63576	8.7549	8.5059	0.118816	0.104991	0.434086	395.67	367.8	469.07	459.13	378.48	521.87	281.18	373.73	465.57	427.01	276.7	356.94
chr9	137188250	137189551	1302	10.8621	10.9551	10.7627	0.112691	0.104992	0.434086	1897.19	1664.56	2605.96	2051.93	1745.55	1946.4	1638.62	1552	1676.92	1711.79	1669.69	2175.31
chr17	70353442	70353949	508	4.10284	4.49887	3.55517	0.114973	0.104994	0.434086	8.01	9.45	28	30.77	5.7	53.71	0	17.3	11.5	15.88	5.84	20.01
chr4	103011535	103012012	478	4.58729	4.26013	4.8538	-0.127309	0.104995	0.434086	16.03	19.77	20.23	21.63	15.68	21.64	48.48	12.11	40.23	20.56	22.63	29.48
chr11	33773458	33775161	1704	10.0845	10.1436	10.0229	0.0930118	0.105001	0.434086	1080.82	1001.14	1194.07	1242.63	1121.17	1147.16	1027.78	1004.39	1097.83	973.63	1095.12	1043.43
chr19	50325598	50325890	293	8.17166	8.34927	7.96908	0.125342	0.105002	0.434086	375.63	283.59	493.19	328.54	215.25	260.54	210.08	248.29	162.38	277.51	202.96	402.21
chr7	130741385	130741904	520	5.32739	5.03664	5.56925	-0.127161	0.105004	0.434086	25.04	39.53	16.34	33.27	49.89	32.87	84.03	50.18	37.36	35.51	33.58	44.22
chr1	247361108	247361355	248	4.25294	3.87662	4.55112	-0.123014	0.105007	0.434088	20.03	6.87	18.67	9.15	8.55	24.85	9.7	49.31	37.36	16.82	11.68	15.79
chr17	55527642	55527867	226	3.67549	3.24937	4.00402	-0.121798	0.105027	0.434146	3.01	19.77	6.22	7.49	8.55	12.02	16.16	16.44	28.74	10.28	20.44	4.21
chr12	26773406	26773650	245	4.87131	4.66309	5.05324	-0.125706	0.105028	0.434146	30.05	22.34	25.67	24.95	24.95	24.05	35.55	30.28	31.61	20.56	40.15	41.06
chr15	34969000	34970247	1248	10.1823	10.2534	10.1076	0.10227	0.105031	0.434147	1242.09	1147.23	1306.09	1240.97	1274.41	1112.69	1124.74	934.32	995.81	1173.59	1101.69	1289.81
chr6	43804080	43804514	435	4.93219	5.16763	4.65068	0.127189	0.105035	0.434149	32.05	37.81	60.68	33.27	21.38	30.46	32.32	38.93	12.93	29.9	12.41	24.22
chr3	156687055	156687287	233	5.77436	5.5406	5.97548	-0.126553	0.10504	0.434149	73.12	61.01	29.56	30.77	39.91	44.89	71.1	64.88	86.22	41.11	58.41	55.8
chr12	1367740	1368217	478	4.50922	4.83667	4.08494	0.123565	0.105047	0.434149	28.05	27.5	38.89	25.78	26.37	24.85	6.46	15.57	1.44	29.9	9.49	38.96
chr3	168063174	168063513	340	4.60137	4.34245	4.82082	-0.127217	0.105051	0.434149	18.03	14.61	14.78	17.47	19.96	36.88	29.09	37.2	25.87	19.62	33.58	24.22
chr19	16547359	16548182	824	8.08288	7.90915	8.23793	-0.123862	0.105053	0.434149	300.51	208.82	297.16	172.17	274.41	189.19	300.58	262.13	186.8	349.46	427.09	285.34
chr9	91131453	91131987	535	5.94494	6.16544	5.68455	0.127091	0.105053	0.434149	73.12	65.31	40.45	77.35	73.41	101.01	45.25	28.55	35.92	42.98	83.23	72.65
chr8	141035256	141036622	1367	8.37967	8.23564	8.51062	-0.120292	0.105054	0.434149	330.56	363.51	259.82	256.18	356.38	242.1	478.34	307.11	400.91	284.99	407.38	309.56
chr17	3723160	3724605	1446	10.1499	10.238	10.056	0.110509	0.105063	0.434171	1169.97	1109.42	1477.23	1325.81	1036.35	1127.12	921.12	989.68	1186.92	1037.17	982.68	1269.81
chr6	75551439	75552084	646	5.59932	5.81638	5.34372	0.126507	0.105069	0.434184	67.11	56.72	64.57	63.21	45.62	40.88	25.86	50.18	18.68	40.18	44.53	64.23
chr2	144595736	144596100	365	4.63977	4.3267	4.89687	-0.127241	0.105074	0.434189	26.04	12.89	24.11	24.12	16.39	16.83	48.48	27.68	41.67	20.56	18.25	22.11
chr13	110593384	110593907	524	5.8879	5.62142	6.11275	-0.126907	0.105083	0.434215	76.13	42.11	54.45	39.92	37.06	45.69	129.28	52.77	50.29	56.06	84.69	42.12
chr5	65066334	65066950	617	7.9103	7.76763	8.04013	-0.119839	0.105094	0.434238	267.45	217.42	215.48	191.3	233.07	182.78	336.13	195.51	293.14	207.43	262.83	284.29
chr18	77127963	77128569	607	7.9576	7.76097	8.13062	-0.124896	0.105099	0.434238	167.28	190.78	294.82	143.06	208.13	297.41	336.13	246.56	376.48	179.4	319.77	223.22
chr6	35048609	35049298	690	5.95893	6.14581	5.74418	0.125203	0.1051	0.434238	90.15	65.31	50.56	57.39	94.08	67.34	45.25	56.23	34.49	53.26	74.47	57.91
chr8	70376035	70376498	464	5.65959	5.44238	5.84833	-0.125237	0.105107	0.434238	39.07	60.15	39.67	53.23	39.91	28.86	77.57	56.23	66.1	44.85	59.87	41.06
chr2	127332431	127333351	921	5.4655	5.15667	5.71974	-0.126544	0.105107	0.434238	35.06	30.94	26.45	44.08	21.38	56.12	25.86	37.2	89.09	20.56	89.8	53.7
chr17	45627081	45627482	402	3.93968	4.18844	3.63891	0.126017	0.105108	0.434238	8.01	13.75	35.01	21.63	14.97	16.03	19.39	13.84	7.18	14.95	10.95	8.42
chr10	79298759	79299526	768	5.67973	5.86064	5.47283	0.126234	0.105117	0.434254	29.05	73.04	74.68	77.35	45.62	48.9	51.71	49.31	50.29	38.31	35.77	41.06
chr17	77770584	77770997	414	4.81719	5.00439	4.60201	0.126836	0.105121	0.434254	29.05	36.95	37.34	36.6	27.8	24.85	35.55	19.03	11.5	18.69	24.09	36.85
chr10	96267292	96267856	565	7.00185	7.16625	6.81628	0.124013	0.105123	0.434254	136.23	148.67	168.8	192.97	100.5	114.64	100.19	161.78	93.4	87.83	125.57	107.4
chr19	7242034	7243368	1335	8.77511	8.62502	8.91104	-0.121762	0.105132	0.434254	421.71	578.34	305.71	316.07	335	412.05	420.16	600.39	581.97	360.67	417.6	507.5
chr1	38585518	38585807	290	4.50349	4.17657	4.76984	-0.127168	0.105133	0.434254	14.02	21.48	31.12	14.97	15.68	11.22	48.48	25.95	15.81	17.75	33.58	22.11
chr1	155575082	155575751	670	6.01922	6.21544	5.79204	0.12555	0.105134	0.434254	65.11	86.79	87.12	73.19	66.29	67.34	32.32	56.23	34.49	81.29	45.99	82.13
chr10	88207170	88207826	657	5.48911	5.72639	5.20498	0.127234	0.105137	0.434254	53.09	36.09	43.56	110.62	34.21	40.08	35.55	48.45	21.55	41.11	33.58	41.06
chr10	18658354	18660451	2098	10.9429	11.0219	10.8594	0.106431	0.105138	0.434254	2024.41	1773.7	2486.16	2088.52	1935.14	2167.65	1780.83	1817.59	1561.97	1947.26	1871.19	2167.94
chr18	13800622	13801563	942	6.79775	6.61905	6.95673	-0.123944	0.105152	0.434279	91.15	73.9	129.91	79.85	108.34	106.62	138.98	164.37	74.72	105.59	132.14	129.51
chr8	52965740	52966129	390	4.4662	4.21482	4.6802	-0.127213	0.105153	0.434279	13.02	32.66	10.11	15.8	21.38	18.44	19.39	34.6	21.55	26.16	22.63	29.48
chr3	72123936	72124477	542	6.49573	6.67165	6.29534	0.125565	0.105154	0.434279	114.19	99.68	105.02	119.77	116.89	56.12	93.73	58.83	48.86	106.52	66.44	96.87
chr12	27039349	27040089	741	5.78693	5.9542	5.5977	0.123854	0.105158	0.434281	71.12	59.3	42.78	70.7	65.57	62.53	45.25	64.88	34.49	48.59	48.92	48.43
chr9	123749588	123750504	917	6.83488	6.70243	6.95618	-0.119418	0.105161	0.434281	99.17	128.04	120.57	79.85	89.81	107.42	129.28	130.63	120.7	123.34	126.3	114.77
chr7	36960993	36962274	1282	6.58998	6.41278	6.74777	-0.124951	0.105165	0.434287	81.14	96.25	92.57	91.49	91.23	58.52	61.41	160.05	84.78	83.16	134.33	121.08
chr5	171999922	172000354	433	6.57719	6.39629	6.73792	-0.124103	0.105174	0.434291	100.17	114.29	76.23	76.52	87.67	50.5	122.82	107.27	84.78	86.9	136.52	102.13
chr17	28384185	28385757	1573	9.34635	9.43355	9.25355	0.110475	0.105179	0.434291	774.3	675.45	721.89	674.55	751.96	550.73	614.08	526.85	639.44	634.45	712.56	534.88
chr15	68525003	68525468	466	5.36274	5.67764	4.95934	0.124058	0.105181	0.434291	34.06	24.92	83.24	91.49	28.51	44.89	9.7	44.12	12.93	24.29	31.39	64.23
chr3	186179934	186180521	588	4.54769	4.86122	4.14654	0.12387	0.105183	0.434291	13.02	22.34	18.67	27.45	26.37	66.54	9.7	7.79	18.68	12.15	28.47	29.48
chr8	69817868	69818917	1050	8.79786	8.59598	8.97493	-0.125446	0.105189	0.434291	328.55	305.07	488.52	410.88	335.71	452.93	384.61	442.07	744.34	320.49	816.96	310.61
chr20	25037147	25038309	1163	6.73535	6.49932	6.93813	-0.126671	0.10519	0.434291	84.14	90.23	66.12	53.23	124.02	125.06	113.12	118.52	188.24	66.34	154.78	94.76
chr16	12145994	12146256	263	3.76828	3.42041	4.04835	-0.124017	0.105191	0.434291	14.02	15.47	7.78	14.14	6.41	6.41	6.46	14.71	33.05	6.54	24.82	13.69
chr10	114098852	114099548	697	6.83394	6.9983	6.64842	0.124244	0.105192	0.434291	198.33	136.64	83.24	119.77	97.65	131.47	103.42	126.31	90.53	85.96	105.13	90.55
chr4	48578185	48579235	1051	6.36846	6.17963	6.5354	-0.122912	0.105223	0.434379	91.15	71.33	74.68	59.05	76.98	61.73	135.74	81.32	109.21	81.29	77.39	71.6
chr17	18857670	18858670	1001	10.2144	10.3188	10.1019	0.115886	0.105223	0.434379	1252.11	1075.91	1722.26	1289.21	1057.02	1266.6	988.99	931.72	1076.28	1039.03	1137.46	1420.37
chr10	116741831	116743475	1645	8.61556	8.72348	8.49891	0.116037	0.105224	0.434379	368.62	393.58	512.63	427.52	449.04	384.79	326.43	404.01	262.96	417.67	392.05	367.47
chr3	133460839	133461098	260	4.26122	4.01706	4.46998	-0.127181	0.105228	0.434379	16.03	16.33	14	19.96	16.39	14.43	6.46	17.3	40.23	24.29	29.93	14.74
chr15	64823563	64824637	1075	9.98107	10.0632	9.89398	0.108768	0.105232	0.434379	1048.76	922.94	1193.29	1172.77	1058.45	1022.9	1050.4	924.8	728.53	993.25	917.71	1093.97
chr1	234778936	234779283	348	5.08633	4.75576	5.3551	-0.12701	0.105235	0.434379	15.03	38.67	37.34	14.14	25.66	31.26	77.57	44.99	18.68	42.98	35.04	26.32
chr5	109171434	109172055	622	5.98049	6.24043	5.6632	0.126511	0.105238	0.434379	51.09	70.47	120.57	74.86	54.88	81.77	61.41	48.45	7.18	70.08	37.96	78.97
chr5	55711577	55713141	1565	10.1809	10.2348	10.1248	0.0891554	0.10524	0.434379	1245.1	1213.4	1140.4	1332.46	1160.37	1138.34	1179.68	1055.43	1122.26	1110.05	1174.69	1057.12
chr2	24538763	24540107	1345	6.31193	6.05238	6.53183	-0.126643	0.105246	0.434379	72.12	45.55	72.34	71.53	74.13	62.53	164.83	95.16	102.02	37.38	71.55	84.23
chrX	20375263	20375615	353	4.50684	4.19581	4.76255	-0.127139	0.105252	0.434379	13.02	24.06	19.45	9.15	24.23	20.04	32.32	16.44	44.55	19.62	29.93	20.01
chr5	76187430	76187648	219	3.09234	2.66547	3.42132	-0.119932	0.105253	0.434379	10.02	6.02	7.78	4.99	2.85	6.41	9.7	17.3	17.24	3.74	13.14	3.16
chr4	39134487	39135843	1357	8.0633	7.92781	8.18715	-0.119557	0.105259	0.434379	306.52	232.02	168.03	225.4	257.31	271.76	307.04	269.05	367.86	260.69	257.72	286.39
chr2	176982061	176982696	636	5.01221	5.38528	4.50771	0.116871	0.10526	0.434379	17.03	17.19	83.24	73.19	19.24	40.88	6.46	38.06	4.31	24.29	13.87	49.49
chr16	30342768	30343927	1160	6.52041	6.22418	6.76605	-0.127031	0.105261	0.434379	114.19	118.59	27.23	55.73	53.46	79.36	132.51	51.91	129.33	122.4	145.29	71.6
chr6	35757488	35759735	2248	7.17413	6.96368	7.35774	-0.125578	0.105262	0.434379	96.16	105.7	158.69	94.82	172.49	121.05	148.67	116.79	281.64	166.32	121.19	149.51
chr3	52313299	52314584	1286	9.55877	9.66125	9.44844	0.115934	0.105271	0.434381	738.24	670.29	940.48	1086.27	771.21	651.74	782.14	763.89	622.2	727.88	629.33	666.49
chr10	121260435	121260770	336	4.12812	3.87266	4.34508	-0.127156	0.105273	0.434381	19.03	11.17	17.89	11.64	12.12	16.03	19.39	23.36	21.55	14.02	29.93	13.69
chr14	92340872	92341355	484	5.18678	4.91935	5.4123	-0.127159	0.105273	0.434381	21.04	48.12	22.56	45.75	25.66	18.44	35.55	60.56	27.3	51.39	27.01	53.7
chr12	128864589	128865149	561	4.79598	4.48883	5.04908	-0.126261	0.105275	0.434381	15.03	38.67	21	11.64	29.94	18.44	12.93	29.41	53.17	35.51	51.84	15.79
chr4	1720040	1722209	2170	11.0614	11.1438	10.9739	0.108017	0.10528	0.434387	2132.59	2024.63	2689.97	2442.02	2171.78	2114.74	1709.73	1771.74	2136.75	2243.46	1883.6	2322.72
chr10	100038381	100038976	596	5.14739	4.82183	5.41284	-0.126116	0.105287	0.434401	12.02	46.4	54.45	29.11	15.68	12.02	29.09	51.91	60.35	40.18	37.23	36.85
chr11	61414613	61414843	231	3.53439	3.11483	3.85902	-0.11979	0.105291	0.434404	6.01	20.62	9.33	4.16	7.84	4.01	12.93	19.9	1.44	14.95	16.79	21.06
chr17	63857057	63857490	434	4.52082	4.79872	4.1763	0.127145	0.105301	0.434425	30.05	34.37	19.45	29.94	23.52	29.66	0	32.01	20.12	23.36	18.25	14.74
chr13	32121419	32121769	351	4.06535	4.41955	3.59487	0.123012	0.105302	0.434425	18.03	28.36	34.23	20.79	8.55	18.44	0	22.49	2.87	16.82	12.41	17.9
chr9	125821606	125821768	163	4.68335	4.41148	4.91201	-0.127143	0.105308	0.434435	32.05	22.34	11.67	16.64	12.12	32.87	32.32	28.55	34.49	19.62	37.23	28.43
chrX	154347033	154347490	458	7.29735	7.43722	7.14245	0.122225	0.105313	0.434445	130.22	122.89	178.14	234.55	201.71	172.35	151.9	126.31	132.2	133.62	175.22	128.45
chr8	100899929	100902523	2595	10.164	10.2982	10.016	0.121234	0.10532	0.434447	1000.68	1160.98	1393.21	1820.7	941.56	1237.74	866.18	1472.41	957.01	1153.96	780.45	982.36
chr17	69227620	69227988	369	4.38618	4.03321	4.66955	-0.126783	0.105321	0.434447	18.03	12.03	18.67	14.14	12.12	23.25	42.02	19.03	34.49	7.48	23.36	26.32
chr17	54948171	54948754	584	5.35947	5.56315	5.12223	0.126748	0.105326	0.434457	32.05	42.97	59.9	39.09	71.99	37.68	35.55	18.17	30.18	39.24	41.61	44.22
chr2	196336767	196337578	812	6.10141	5.9217	6.26119	-0.124904	0.105333	0.434471	86.14	46.4	38.89	72.36	60.58	59.32	51.71	97.76	94.84	68.21	80.31	67.39
chr19	6161086	6161806	721	6.68869	6.3501	6.96272	-0.126059	0.105343	0.434498	61.1	91.09	112.8	51.57	79.12	93.79	171.3	160.91	137.95	94.37	17.52	166.36
chr4	115780648	115781223	576	4.86732	4.48319	5.17038	-0.123491	0.105347	0.434501	17.03	25.78	21	14.97	18.53	36.88	22.62	16.44	89.09	25.23	51.11	11.58
chr5	10592486	10592966	481	7.43007	7.30973	7.54113	-0.116596	0.105357	0.434515	145.24	167.57	167.25	169.68	154.67	147.5	206.85	139.28	185.37	180.34	208.8	196.89
chr22	39466724	39466979	256	5.88602	6.0897	5.64878	0.126386	0.105359	0.434515	76.13	84.22	58.34	54.9	67.71	67.34	48.48	70.07	20.12	72.88	35.77	53.7
chr8	47541716	47542898	1183	6.59828	6.39937	6.77306	-0.124924	0.105364	0.434515	70.12	86.79	94.9	63.21	97.65	93.79	103.42	129.77	173.87	71.95	99.29	77.92
chr14	67666590	67667658	1069	6.95695	6.80203	7.09683	-0.120512	0.105365	0.434515	109.18	116.87	91.79	108.13	110.48	133.07	177.76	105.54	152.32	108.39	146.75	130.56
chr18	48928792	48929576	785	8.76106	8.85463	8.661	0.11318	0.105368	0.434515	531.9	481.24	465.96	435.84	475.41	387.2	452.48	358.15	330.5	431.69	478.93	376.94
chr1	39760935	39761275	341	4.15163	4.36409	3.90238	0.127083	0.105373	0.434515	24.04	21.48	14	24.12	27.08	12.83	19.39	13.84	11.5	17.75	14.6	12.63
chr15	90588235	90588861	627	6.67861	6.8821	6.44162	0.126233	0.105375	0.434515	105.18	76.48	167.25	140.57	126.87	91.39	54.94	139.28	56.04	79.42	78.12	113.71
chr22	35931019	35931234	216	3.94811	3.59315	4.23276	-0.125429	0.105376	0.434515	16.03	9.45	9.33	2.5	20.67	14.43	22.62	13.84	17.24	15.88	28.47	14.74
chr22	42834084	42835240	1157	6.92678	6.73787	7.0938	-0.12449	0.105387	0.43455	117.2	91.95	145.47	93.99	107.63	84.17	122.82	83.92	212.67	134.55	144.56	121.08
chr1	226733487	226733686	200	5.86754	5.66021	6.04879	-0.125196	0.105399	0.434572	39.07	44.69	52.12	34.1	67.71	65.74	71.1	57.96	76.16	44.85	83.96	63.17
chr2	169622933	169623693	761	5.28171	5.56476	4.92923	0.125304	0.105399	0.434572	106.18	42.97	46.67	21.63	51.32	15.23	25.86	21.63	40.23	28.97	21.9	44.22
chr13	27099863	27100720	858	5.14392	4.89948	5.35289	-0.126224	0.105418	0.434637	28.05	32.66	19.45	45.75	23.52	29.66	58.18	51.04	35.92	32.7	35.77	31.59
chr5	124705716	124706041	326	6.11305	5.87713	6.31576	-0.126793	0.105425	0.434653	75.13	62.73	37.34	61.55	79.83	36.07	51.71	76.13	122.14	63.54	113.89	50.54
chr11	128963168	128963679	512	4.55164	4.84486	4.18322	0.126292	0.105433	0.434663	25.04	32.66	9.33	19.96	41.34	44.09	3.23	19.03	21.55	21.49	22.63	21.06
chr14	100406582	100407402	821	5.29338	5.05016	5.50144	-0.126828	0.105435	0.434663	27.05	33.51	23.34	24.12	43.48	47.3	48.48	43.26	28.74	36.44	75.93	38.96
chr4	138341343	138342580	1238	5.99827	5.61917	6.2982	-0.124039	0.105437	0.434663	32.05	42.11	46.67	27.45	58.45	88.18	54.94	44.12	228.48	48.59	42.34	53.7
chr1	87451630	87451930	301	6.57396	6.94143	6.07967	0.116235	0.105447	0.434686	126.21	101.4	206.14	148.05	95.51	60.12	29.09	89.97	8.62	125.21	51.84	101.08
chr16	50697556	50698764	1209	9.28829	9.43637	9.12325	0.12255	0.10545	0.434686	609.02	545.69	812.9	909.1	642.2	638.11	394.3	888.47	386.54	550.35	584.06	542.25
chr12	51128953	51129461	509	5.11893	5.34352	4.85283	0.126927	0.105457	0.434704	61.1	39.53	30.34	40.76	40.63	31.26	25.86	20.76	15.81	37.38	24.09	49.49
chr13	110855501	110855711	211	3.51205	3.23293	3.74583	-0.126455	0.105465	0.434722	6.01	11.17	11.67	8.32	12.83	6.41	3.23	18.17	20.12	12.15	13.14	13.69
chr10	80234386	80235316	931	7.91621	8.084	7.7263	0.124078	0.105476	0.434749	239.4	282.73	287.04	381.77	268	169.15	129.28	197.24	193.99	315.82	229.97	204.26
chr5	56105379	56106404	1026	5.36505	5.00667	5.65189	-0.12475	0.105481	0.434749	28.05	42.97	24.11	20.79	32.07	44.89	25.86	25.09	132.2	21.49	59.14	37.9
chr15	82832272	82833580	1309	8.88505	9.05398	8.6937	0.124486	0.105481	0.434749	614.03	513.03	690.77	385.93	449.04	536.3	274.72	303.65	382.23	671.82	294.95	556.99
chr12	123083372	123084631	1260	7.92941	7.78458	8.06102	-0.120711	0.105488	0.43476	191.32	213.12	171.92	301.09	213.83	231.68	268.26	232.71	360.67	243.87	278.89	217.95
chr17	17179249	17179873	625	7.43948	7.57188	7.29368	0.121013	0.10549	0.43476	195.33	150.39	168.8	168.85	208.13	250.11	158.37	163.51	135.07	208.37	132.87	143.2
chr11	62443829	62445104	1276	6.49982	6.6809	6.2927	0.125192	0.105494	0.43476	125.21	107.42	90.24	106.46	100.5	85.78	74.34	75.26	43.11	130.81	58.41	88.44
chr11	72254482	72255149	668	5.1227	5.32606	4.88589	0.12682	0.105504	0.434781	32.05	26.64	52.12	61.55	30.65	37.68	35.55	32.87	21.55	38.31	17.52	31.59
chr4	48276780	48277587	808	4.93648	4.5652	5.2315	-0.123774	0.105506	0.434781	23.04	12.89	21.78	11.64	14.97	57.72	19.39	24.22	76.16	23.36	49.65	32.64
chr9	79637280	79637837	558	4.83437	5.06651	4.55757	0.126726	0.105509	0.434781	28.05	24.06	42.01	43.25	22.81	40.88	9.7	17.3	30.18	26.16	28.47	29.48
chr19	29976255	29976474	220	3.76056	3.46185	4.0079	-0.126948	0.105518	0.434781	17.03	8.59	9.33	11.64	10.69	8.82	22.62	17.3	11.5	13.08	20.44	11.58
chr18	32770760	32772478	1719	7.14729	7.33244	6.93483	0.125599	0.105518	0.434781	107.18	177.03	198.36	190.47	156.09	137.88	90.5	109	139.38	130.81	66.44	197.95
chr6	25050448	25050809	362	6.16523	5.99181	6.32002	-0.12466	0.105519	0.434781	58.1	49.84	77.01	79.02	64.15	53.71	45.25	87.38	94.84	74.75	116.08	61.07
chr11	60841627	60843195	1569	9.75493	9.84216	9.66209	0.108966	0.105524	0.434781	796.34	844.74	1069.61	950.69	921.6	924.3	607.62	820.12	862.17	874.58	773.15	923.4
chr12	123445244	123446268	1025	8.19163	8.33239	8.03564	0.122477	0.105524	0.434781	304.51	231.17	264.49	396.74	331.43	405.63	303.81	262.13	283.08	279.38	153.32	292.71
chrX	46544532	46544862	331	6.62163	6.85243	6.34674	0.12697	0.105534	0.434806	83.14	80.78	187.47	181.32	68.42	92.19	42.02	107.27	60.35	101.85	71.55	105.29
chr17	60421267	60422264	998	9.46333	9.54524	9.37649	0.108822	0.105546	0.434834	700.18	664.28	812.12	790.16	801.85	714.27	656.1	604.71	801.82	734.43	549.75	641.22
chr2	99180582	99181865	1284	9.46817	9.57453	9.35334	0.11579	0.105547	0.434834	700.18	768.26	946.7	746.08	672.85	740.72	491.26	551.94	699.8	678.36	636.63	866.54
chr2	214830848	214831090	243	3.88762	3.48765	4.20044	-0.124483	0.105569	0.434913	26.04	11.17	4.67	5.82	9.98	9.62	35.55	14.71	11.5	15.88	18.98	13.69
chr5	158841824	158842697	874	6.56537	6.71505	6.39833	0.122581	0.105576	0.434918	114.19	122.03	120.57	100.64	111.19	61.73	80.8	91.7	68.97	81.29	85.42	97.92
chr7	148519416	148519726	311	3.50877	2.97312	3.89851	-0.110062	0.105581	0.434918	14.02	9.45	11.67	3.33	7.84	0.8	9.7	37.2	5.75	4.67	5.84	26.32
chr8	132982268	132982889	622	5.86308	6.13387	5.52944	0.126493	0.105581	0.434918	63.11	67.03	55.23	133.08	55.6	47.3	19.39	34.6	24.43	91.57	38.69	68.44
chr17	76071087	76071312	226	6.51396	6.7023	6.29727	0.126151	0.105584	0.434918	129.22	149.53	87.12	93.16	71.99	93.79	106.66	76.13	37.36	99.04	54.76	97.92
chr15	63405247	63405455	209	3.40264	2.93989	3.75246	-0.122144	0.105599	0.434969	5.01	6.87	8.56	13.31	4.28	8.02	22.62	9.52	21.55	3.74	16.06	7.37
chr2	157304825	157305058	234	3.66506	3.23393	3.99656	-0.123802	0.105602	0.434969	2	15.47	10.11	4.99	14.26	9.62	22.62	12.11	22.99	14.95	7.3	15.79
chr3	49929115	49930293	1179	10.1471	10.2271	10.0623	0.106919	0.105607	0.434975	1245.1	1133.48	1280.42	1348.27	1127.59	1056.57	1095.65	1052.84	817.63	1126.87	1141.84	1180.31
chr10	119371879	119372819	941	8.40499	8.59164	8.19054	0.125722	0.105615	0.434995	372.63	237.18	464.4	676.21	341.41	222.86	300.58	275.1	222.73	287.79	423.44	243.22
chr17	20155199	20156743	1545	11.0547	11.1414	10.9625	0.110273	0.105626	0.435015	2220.74	2115.72	2496.27	2351.36	2116.9	2252.63	2094.34	1961.2	1478.62	2056.58	1855.13	2526.98
chr4	109675106	109675764	659	5.35827	5.60151	5.06554	0.126964	0.105631	0.435015	62.1	41.25	39.67	83.18	37.06	28.06	29.09	28.55	25.87	44.85	52.57	20.01
chr14	49908382	49908619	238	3.61316	3.1161	3.98216	-0.121269	0.105632	0.435015	5.01	10.31	11.67	4.99	6.41	13.63	29.09	6.92	30.18	11.21	5.84	11.58
chr22	29552975	29554287	1313	9.77833	9.85222	9.70045	0.105042	0.105634	0.435015	1105.86	812.95	919.47	953.19	903.78	850.55	924.35	727.56	879.41	772.74	887.77	800.21
chr18	36328170	36328911	742	5.03275	4.7024	5.30137	-0.126576	0.105636	0.435015	24.04	27.5	26.45	17.47	39.91	20.84	48.48	42.39	74.72	35.51	19.71	15.79
chr19	46077040	46077923	884	5.75451	5.56371	5.923	-0.125161	0.105642	0.435024	29.05	53.28	51.34	29.94	64.86	55.31	42.02	74.4	60.35	66.34	59.87	61.07
chr12	44433535	44434053	519	5.16101	4.87997	5.39613	-0.126746	0.105649	0.435024	29.05	34.37	30.34	6.65	44.19	32.07	19.39	41.53	53.17	50.46	55.49	32.64
chr5	68656815	68657553	739	6.01743	6.19588	5.81374	0.12555	0.105652	0.435024	76.13	79.92	99.57	66.54	78.4	39.28	64.64	41.53	47.42	81.29	48.92	53.7
chr2	148971370	148971971	602	6.08802	5.85023	6.29211	-0.126406	0.10566	0.435024	84.14	56.72	37.34	32.44	76.98	58.52	90.5	66.61	87.65	43.92	101.48	80.02
chr8	78857281	78858144	864	6.19714	5.90247	6.44172	-0.126797	0.105662	0.435024	71.12	56.72	47.45	32.44	60.58	90.59	71.1	63.15	168.12	34.57	118.27	66.33
chr11	9313956	9315294	1339	11.1462	11.226	11.0618	0.107001	0.105664	0.435024	2409.05	2254.94	2735.09	2427.05	2308.63	2237.4	2158.98	1760.5	1840.74	2142.54	2365.45	2557.52
chr9	125410182	125411064	883	7.54748	6.99611	7.94543	-0.110405	0.105664	0.435024	177.3	147.81	166.47	100.64	98.36	75.35	116.35	66.61	79.03	201.83	823.53	191.63
chr21	45470765	45471316	552	5.17142	4.79757	5.46805	-0.123924	0.105665	0.435024	20.03	33.51	19.45	24.12	19.24	50.5	54.94	72.67	5.75	23.36	56.22	52.65
chrX	78327011	78327965	955	7.21999	7.08156	7.34629	-0.120338	0.105668	0.435024	140.24	132.34	157.14	138.07	112.62	132.27	142.21	167.83	228.48	128.01	170.84	138.98
chr22	25643178	25643613	436	5.52064	5.75388	5.24229	0.126945	0.105672	0.435028	43.07	47.26	77.79	49.91	52.03	53.71	35.55	49.31	12.93	43.92	21.17	64.23
chr10	62183382	62184153	772	6.69532	6.45818	6.89893	-0.12658	0.105684	0.435037	74.12	75.62	87.9	106.46	116.89	66.54	80.8	55.37	183.93	102.78	184.71	108.45
chr14	65287001	65288161	1161	10.6577	10.8231	10.4708	0.124297	0.105686	0.435037	1718.89	1904.32	1905.07	1833.18	1879.55	1628.95	1444.7	1574.5	498.62	1611.81	1242.59	2142.67
chr7	37284779	37285698	920	6.43065	6.61135	6.22403	0.124795	0.105687	0.435037	76.13	107.42	75.46	125.59	76.98	125.06	61.41	111.6	57.48	57.93	83.23	76.86
chr8	144412906	144413960	1055	10.3427	10.5711	10.0712	0.126929	0.105698	0.435037	1527.57	1332.85	1736.27	1717.56	1295.8	1517.52	814.46	1182.6	1195.54	1206.29	331.45	1724.67
chr11	47610977	47612245	1269	7.05679	6.89945	7.19865	-0.121503	0.105699	0.435037	134.23	128.9	105.79	89.83	146.12	111.43	158.37	109	188.24	160.71	129.22	135.83
chr11	61160764	61162004	1241	11.388	11.5058	11.2598	0.118697	0.105703	0.435037	2804.72	2622.74	4152.42	2845.42	2339.99	2682.31	2249.47	2384.24	1978.68	2349.97	2293.9	3456.7
chr2	3423764	3424219	456	5.70518	5.90625	5.47147	0.12616	0.105704	0.435037	62.1	49.84	60.68	63.21	59.87	64.13	48.48	38.93	12.93	44.85	62.06	58.96
chr21	37145652	37147167	1516	6.55828	6.73469	6.35725	0.125192	0.105709	0.435037	93.16	85.94	159.47	119.77	87.67	92.99	96.96	80.46	37.36	99.04	85.42	92.66
chr13	111186394	111186872	479	7.11619	6.8746	7.32307	-0.126617	0.105711	0.435037	126.21	79.06	189.03	131.42	93.37	84.97	113.12	143.61	287.39	91.57	183.98	141.09
chr2	85560990	85562191	1202	10.0534	10.1568	9.9421	0.115453	0.105712	0.435037	1119.88	1059.58	1423.55	1095.42	1060.59	1090.24	850.02	825.31	987.19	1088.56	814.04	1337.19
chr20	50349140	50349825	686	7.32669	7.47964	7.15558	0.12399	0.105712	0.435037	161.27	135.78	192.92	220.41	162.51	198.01	210.08	120.25	76.16	126.14	143.83	178.99
chr5	63727583	63728051	469	4.58606	4.85464	4.25578	0.125509	0.105713	0.435037	26.04	13.75	19.45	21.63	27.8	64.93	19.39	21.63	27.3	23.36	12.41	10.53
chr18	12744191	12744436	246	4.46251	4.1967	4.68688	-0.126844	0.105722	0.435063	23.04	24.92	11.67	14.14	11.4	24.85	32.32	22.49	18.68	31.77	21.9	27.38
chr6	148693640	148694793	1154	6.03859	5.4869	6.43669	-0.110616	0.105726	0.435066	31.05	51.56	47.45	18.3	73.41	47.3	32.32	48.45	294.58	34.57	54.03	55.8
chr7	70589547	70590550	1004	6.99336	6.53745	7.33926	-0.118286	0.105743	0.435117	127.21	86.79	107.35	56.56	123.31	56.12	84.03	57.96	428.21	95.31	219.75	86.34
chr20	38150017	38150358	342	5.05616	5.27922	4.79218	0.126181	0.105745	0.435117	41.07	32.66	36.56	48.24	32.79	41.69	16.16	19.9	27.3	35.51	45.26	22.11
chr7	106611346	106611718	373	3.81288	3.38851	4.14038	-0.118222	0.105753	0.435137	23.04	4.3	17.11	10.81	3.56	4.01	12.93	29.41	7.18	25.23	22.63	8.42
chr9	109110520	109111061	542	7.05817	6.90942	7.19301	-0.120858	0.10576	0.435149	140.24	139.21	116.68	85.67	117.61	121.85	148.67	128.9	198.3	143.9	132.87	125.3
chr15	36757275	36757869	595	4.83616	5.14715	4.43917	0.123741	0.105771	0.435181	11.02	29.22	45.12	60.72	32.07	34.47	16.16	28.55	14.37	6.54	44.53	20.01
chr6	25181737	25182477	741	5.38454	5.64497	5.0665	0.126611	0.105774	0.435181	66.11	34.37	28	49.07	64.15	58.52	32.32	51.04	10.06	38.31	50.38	18.95
chr3	160135469	160136998	1530	7.60195	7.76606	7.41674	0.124653	0.10578	0.435194	185.31	138.36	190.58	275.31	287.24	229.27	248.86	144.47	99.15	199.96	183.25	149.51
chr1	24642201	24643919	1719	11.5758	11.6748	11.4696	0.114372	0.105798	0.435244	3085.19	2903.75	4294.77	3151.5	2873.14	3308.4	2611.46	2520.06	2428.45	2975.08	2799.11	3680.97
chr1	10398244	10399826	1583	11.4408	11.5242	11.3523	0.108868	0.105805	0.435244	2683.52	2668.28	3519.21	3223.03	3006.42	2570.88	2718.11	2295.13	2343.67	2637.76	2534.83	3157.68
chr3	30612261	30613070	810	5.41462	5.64934	5.13414	0.126784	0.105805	0.435244	49.08	48.12	33.45	39.09	52.03	79.36	22.62	34.6	30.18	19.62	58.41	45.28
chr18	21811358	21812572	1215	5.4217	5.14689	5.65245	-0.12687	0.105808	0.435244	28.05	58.44	24.89	17.47	35.64	48.1	45.25	38.06	81.91	31.77	51.11	53.7
chr6	32920716	32920869	154	3.60442	3.20432	3.9173	-0.124612	0.105808	0.435244	18.03	9.45	7	6.65	8.55	5.61	29.09	15.57	10.06	7.48	18.98	9.48
chr16	4325314	4325718	405	6.29116	6.46535	6.093	0.124429	0.105822	0.435288	72.12	123.75	72.34	58.22	108.34	95.4	58.18	90.84	56.04	74.75	61.33	68.44
chr10	102927456	102928102	647	5.45292	5.70298	5.15024	0.126575	0.105852	0.435396	65.11	64.45	58.34	32.44	70.56	21.64	38.78	21.63	34.49	20.56	64.98	32.64
chr6	89311997	89312700	704	5.19493	5.37442	4.98988	0.125701	0.105866	0.435432	38.06	37.81	31.89	39.92	56.31	44.89	42.02	30.28	15.81	25.23	39.42	37.9
chr1	112557217	112557881	665	6.01993	6.20416	5.80868	0.125383	0.105867	0.435432	59.1	49.84	90.24	71.53	89.09	82.57	54.94	52.77	40.23	93.44	49.65	45.28
chr11	16750426	16751124	699	5.24506	5.50385	4.92948	0.126788	0.105874	0.435446	25.04	29.22	73.9	53.23	36.35	54.51	12.93	39.79	17.24	40.18	28.47	44.22
chr17	46025556	46027400	1845	6.98165	6.77845	7.15973	-0.125028	0.10589	0.435501	109.18	103.12	89.46	79.85	169.64	107.42	122.82	111.6	242.84	122.4	135.06	123.19
chr3	60657941	60658447	507	5.7088	5.34876	5.99669	-0.124756	0.105894	0.435504	18.03	85.94	34.23	18.3	39.91	48.1	87.26	33.74	21.55	73.82	91.99	74.76
chr4	39715859	39716090	232	5.28995	5.09104	5.46473	-0.125087	0.105899	0.435511	39.07	36.95	38.89	21.63	27.08	40.88	48.48	51.91	35.92	37.38	55.49	35.8
chr2	136319703	136320523	821	6.00225	5.81989	6.16413	-0.125102	0.105903	0.435512	69.12	59.3	54.45	54.06	62.72	39.28	45.25	105.54	45.98	93.44	64.25	75.81
chr21	41449414	41450181	768	5.35474	5.10946	5.56431	-0.126702	0.105906	0.435512	31.05	23.2	32.67	15.8	49.89	54.51	35.55	52.77	47.42	57.93	55.49	34.75
chr4	145178803	145178987	185	7.21342	7.01273	7.38958	-0.125459	0.105915	0.435525	174.29	130.62	115.13	112.29	80.54	161.93	100.19	249.15	169.56	113.06	218.29	155.83
chr20	41304499	41304962	464	5.20729	5.39105	4.99666	0.125748	0.105916	0.435525	27.05	36.09	52.12	35.77	59.87	40.88	29.09	33.74	38.8	36.44	21.9	31.59
chr3	14686454	14686657	204	5.8565	6.07882	5.59356	0.126352	0.105929	0.435542	113.19	58.44	48.23	73.19	55.6	56.92	29.09	36.33	35.92	61.67	73.01	53.7
chr13	35252200	35253057	858	6.23179	6.45186	5.97201	0.126768	0.105932	0.435542	148.25	98.83	35.78	90.66	101.21	50.5	71.1	45.85	74.72	64.47	75.2	45.28
chr3	107212593	107213359	767	5.33324	5.53906	5.09308	0.126043	0.105933	0.435542	31.05	55.86	73.9	48.24	30.65	39.28	25.86	32.01	31.61	42.05	34.31	38.96
chr5	80864756	80865778	1023	6.94244	7.18168	6.65548	0.126792	0.105939	0.435542	123.21	149.53	201.48	150.55	114.04	132.27	67.87	148.8	25.87	127.08	75.2	160.04
chr17	8195829	8196646	818	8.9356	9.04145	8.82136	0.114844	0.10594	0.435542	563.95	482.95	598.2	577.23	452.6	486.6	342.59	544.15	400.91	470.93	417.6	538.04
chr1	145592253	145592647	395	4.18719	4.46558	3.84193	0.125959	0.105941	0.435542	18.03	20.62	24.89	9.15	40.63	19.24	6.46	9.52	21.55	13.08	17.52	17.9
chr6	30646846	30648089	1244	10.7171	10.8208	10.6055	0.115374	0.105947	0.435542	1611.71	1523.63	2393.59	1898.89	1691.38	1733.16	1192.61	1445.6	1639.56	1578.17	1486.44	2005.79
chrX	149829612	149830922	1311	7.8757	7.68755	8.04213	-0.124339	0.10595	0.435542	166.28	194.21	200.7	212.93	203.85	258.93	229.47	251.75	376.48	160.71	386.21	176.89
chr1	52702921	52703809	889	10.2175	10.294	10.1368	0.103983	0.105951	0.435542	1368.3	1084.5	1285.09	1365.73	1350.68	1078.22	976.06	1060.62	1149.56	1114.72	1248.43	1205.58
chr2	11692779	11693402	624	6.9709	7.08898	6.84227	0.120122	0.105952	0.435542	152.26	136.64	122.91	145.56	143.26	116.24	151.9	107.27	91.96	122.4	130.68	84.23
chr16	2250890	2252484	1595	10.5119	10.6055	10.4117	0.112583	0.105963	0.435572	1414.38	1296.76	1923.74	1667.66	1379.19	1666.62	1241.09	1070.14	1413.96	1415.59	1438.25	1594.1
chr8	135922715	135923818	1104	7.45788	7.0184	7.79427	-0.11949	0.105987	0.435659	55.09	119.45	194.47	109.79	147.54	151.51	129.28	132.36	564.72	191.55	68.63	245.33
chr6	39102031	39103107	1077	7.01705	6.81678	7.19288	-0.12452	0.105995	0.435672	92.16	94.53	122.13	156.37	119.03	92.19	200.38	94.3	113.52	147.63	205.15	116.87
chr16	81429054	81429283	230	5.38416	5.56151	5.18192	0.125493	0.105999	0.435672	46.08	45.55	28.78	47.41	57.02	58.52	38.78	44.12	41.67	41.11	22.63	29.48
chr14	23024885	23025903	1019	5.92418	6.15191	5.65365	0.126278	0.106	0.435672	59.1	56.72	80.9	71.53	79.83	78.56	16.16	73.53	24.43	64.47	61.33	62.12
chr12	93014248	93014659	412	4.96317	4.76601	5.1366	-0.125976	0.106007	0.435687	30.05	29.22	33.45	26.62	27.08	16.83	25.86	46.72	18.68	39.24	41.61	38.96
chr17	42832662	42834099	1438	10.2033	10.2913	10.1095	0.110453	0.106015	0.435695	1103.86	1160.98	1629.69	1224.34	1112.62	1287.45	995.46	1069.27	1172.55	1059.59	1018.46	1312.98
chr15	90660179	90661816	1638	10.4573	10.3729	10.537	-0.10758	0.106016	0.435695	1341.26	1323.4	1356.65	1186.08	1326.45	1422.12	1292.8	1374.66	1698.48	1252.07	1836.14	1460.39
chr1	28510139	28512258	2120	9.92784	10.0858	9.75043	0.123351	0.106019	0.435695	944.59	1047.55	1644.47	913.26	962.94	1007.67	420.16	850.4	748.65	1252.07	849.08	1047.64
chr6	44867676	44867897	222	5.29973	4.96818	5.56914	-0.125329	0.106028	0.43572	29.05	27.5	39.67	29.94	39.2	22.45	16.16	18.17	109.21	28.97	64.98	47.38
chr4	163591348	163592488	1141	8.64271	8.46202	8.80327	-0.123466	0.106034	0.435733	296.5	311.08	496.3	225.4	365.65	420.86	575.3	338.26	620.76	320.49	430.75	394.84
chr2	54271116	54272790	1675	7.76367	7.50972	7.97955	-0.126662	0.106056	0.435794	211.36	231.17	145.47	173	188.17	144.3	106.66	195.51	501.5	209.3	351.9	149.51
chr17	29311673	29312816	1144	6.13076	6.36368	5.85285	0.126721	0.106061	0.435794	117.2	124.61	49.01	69.04	67.71	66.54	74.34	72.67	14.37	60.73	56.22	68.44
chr10	60043059	60043340	282	3.75021	4.16601	3.16373	0.107665	0.106062	0.435794	6.01	24.06	40.45	15.8	14.97	6.41	6.46	24.22	14.37	0.93	1.46	6.32
chr20	35723226	35723434	209	4.32415	4.57039	4.02705	0.126104	0.106063	0.435794	15.03	29.22	9.33	24.12	39.2	25.65	19.39	10.38	17.24	24.29	13.87	12.63
chr5	68342780	68342935	156	4.56004	4.81181	4.25485	0.12671	0.106066	0.435794	25.04	42.97	29.56	25.78	23.52	21.64	16.16	20.76	12.93	33.64	22.63	8.42
chr19	52335823	52337315	1493	8.36956	8.21588	8.50844	-0.12134	0.10607	0.435794	297.5	281.87	392.06	208.77	333.57	270.16	381.38	306.25	512.99	271.91	336.57	375.89
chr19	49866955	49868063	1109	10.7561	10.8527	10.6525	0.113185	0.106072	0.435794	1748.94	1842.45	1788.39	1979.57	1883.11	1852.61	1241.09	1455.11	1508.8	1465.11	1722.98	2264.81
chr13	98919493	98919913	421	4.65932	4.24093	4.98326	-0.121829	0.106075	0.435794	12.02	12.89	45.12	13.31	22.1	8.02	32.32	8.65	61.79	36.44	28.47	22.11
chr19	924629	926400	1772	10.87	10.9844	10.7457	0.117877	0.106083	0.4358	1856.12	1858.77	2513.39	2422.89	1519.6	1984.88	1415.62	1795.1	1630.94	1565.09	1484.25	2411.16
chr6	72328857	72329135	279	4.09447	4.39749	3.71041	0.125799	0.106086	0.4358	22.04	20.62	25.67	23.29	16.39	18.44	6.46	11.25	1.44	26.16	15.33	17.9
chr13	67048113	67049030	918	6.55694	6.34388	6.74255	-0.125647	0.106089	0.4358	70.12	82.5	76.23	44.08	119.03	95.4	103.42	121.98	60.35	113.99	151.13	91.6
chr7	131231099	131231950	852	9.10092	9.2237	8.96672	0.119139	0.106091	0.4358	659.11	642.79	539.08	542.3	630.79	573.18	475.1	550.21	284.52	504.57	533.69	653.86
chr6	137744722	137745494	773	7.2978	7.09854	7.47284	-0.124728	0.106095	0.4358	155.26	116.01	120.57	128.09	159.66	142.69	206.85	177.35	189.68	104.65	278.89	108.45
chr13	33817595	33819013	1419	9.24826	9.3599	9.12725	0.117216	0.106096	0.4358	582.98	635.06	830.02	603.02	611.55	679.8	475.1	444.67	586.28	645.66	466.52	737.04
chr14	63670748	63671284	537	4.4802	4.96291	3.74958	0.0985124	0.106105	0.43582	16.03	23.2	34.23	17.47	19.24	76.96	0	24.22	1.44	11.21	8.03	35.8
chr19	44071582	44073089	1508	8.7873	8.67903	8.888	-0.114735	0.10611	0.43582	369.62	365.22	499.41	417.54	377.76	429.68	500.96	409.2	419.59	412.06	594.28	506.45
chr2	138536096	138538036	1941	7.21359	7.04601	7.36372	-0.12313	0.106111	0.43582	97.16	183.04	126.8	164.69	122.59	98.6	142.21	185.13	148.01	225.19	151.86	135.83
chr2	38261400	38262737	1338	8.19114	8.03751	8.32998	-0.121657	0.106124	0.43585	357.6	248.35	273.04	240.38	223.81	233.28	339.36	218.01	323.31	288.72	466.52	294.81
chr1	185155988	185157932	1945	11.8402	11.9012	11.7765	0.0944384	0.10613	0.43585	3736.29	3557.71	4329.78	3943.33	3875.99	3505.6	3506.72	3181.87	3365.34	3672.13	3573	3749.41
chr20	24992011	24993230	1220	10.4945	10.5455	10.4416	0.0847658	0.106132	0.43585	1506.54	1447.15	1541.79	1546.22	1553.1	1372.42	1383.3	1276.9	1432.64	1399.71	1473.3	1378.26
chr10	74585185	74586423	1239	9.71401	9.61049	9.8106	-0.11397	0.106133	0.43585	715.2	691.78	984.04	667.9	707.06	924.3	772.45	926.53	1066.22	766.19	949.1	907.61
chr6	170438041	170438842	802	7.63946	7.75505	7.5138	0.11787	0.106137	0.43585	203.34	206.24	177.36	254.52	236.64	218.05	177.76	150.53	182.49	191.55	229.97	164.25
chr16	68193686	68194725	1040	6.98579	7.26142	6.64477	0.125309	0.106137	0.43585	126.21	130.62	87.9	286.95	68.42	220.45	71.1	33.74	188.24	85.96	142.36	78.97
chr3	2156150	2156561	412	4.7227	4.38406	4.99677	-0.126487	0.106145	0.435853	24.04	16.33	20.23	29.94	23.52	11.22	61.41	23.36	12.93	41.11	21.17	31.59
chr5	153626943	153627408	466	3.98269	3.42388	4.38447	-0.112025	0.106149	0.435853	5.01	6.87	5.45	5.82	9.98	31.26	35.55	42.39	17.24	12.15	2.19	15.79
chr12	67331200	67331408	209	4.10304	4.38602	3.75068	0.126677	0.106151	0.435853	19.03	33.51	19.45	17.47	19.96	16.03	0	17.3	15.81	15.88	13.87	17.9
chr3	46829321	46830603	1283	8.17651	8.38436	7.93358	0.126429	0.106153	0.435853	394.66	370.38	164.14	247.86	483.96	343.91	345.82	170.43	109.21	266.3	361.39	213.74
chr22	46488008	46488770	763	5.35974	5.13796	5.55193	-0.125634	0.106157	0.435853	20.03	35.23	28	29.11	55.6	43.29	42.02	38.06	56.04	44.85	48.92	51.59
chr1	37764192	37764700	509	5.24366	5.41494	5.04927	0.125426	0.106158	0.435853	44.07	47.26	32.67	30.77	49.89	51.31	42.02	27.68	27.3	46.72	23.36	31.59
chr20	13916918	13917668	751	5.11894	5.36064	4.82843	0.126534	0.106177	0.435903	20.03	42.97	63.79	27.45	44.19	48.1	32.32	31.14	8.62	33.64	22.63	42.12
chr20	4809582	4810168	587	7.62374	7.85006	7.3552	0.12667	0.106179	0.435903	119.2	150.39	402.17	423.36	142.55	146.7	197.15	197.24	148.01	155.11	124.84	160.04
chr15	54519439	54519898	460	5.24934	4.98112	5.47543	-0.126636	0.106181	0.435903	29.05	34.37	17.89	40.76	24.95	42.49	25.86	45.85	71.85	28.03	70.09	25.27
chr2	54522418	54523018	601	6.80265	6.67957	6.91604	-0.117194	0.106183	0.435903	114.19	106.56	90.24	106.46	99.79	97.8	122.82	103.81	142.26	110.26	121.19	124.24
chr12	104930122	104931440	1319	9.13496	9.2705	8.98536	0.120947	0.106188	0.435913	433.73	500.14	814.46	771.86	529.58	655.75	391.07	496.57	475.63	616.69	419.79	641.22
chr10	78991234	78991578	345	5.20814	5.50472	4.83438	0.125	0.106194	0.435924	37.06	17.19	43.56	81.51	63.44	29.66	6.46	32.87	28.74	53.26	18.25	31.59
chr2	131830659	131830884	226	3.18517	2.75936	3.51352	-0.123139	0.106212	0.435983	3.01	6.87	13.22	4.16	8.55	4.81	12.93	7.79	18.68	11.21	9.49	8.42
chr7	133058839	133060398	1560	6.49914	6.70333	6.2612	0.12605	0.106218	0.435994	82.14	89.37	136.13	156.37	76.27	84.97	71.1	115.92	35.92	92.5	67.9	76.86
chr5	107293983	107294616	634	6.3637	6.1382	6.55867	-0.125881	0.106223	0.436001	56.09	78.2	84.79	53.23	80.54	69.74	64.64	96.89	183.93	67.28	68.63	84.23
chr16	24203588	24204164	577	5.18914	4.85728	5.45876	-0.126586	0.106232	0.436024	41.07	24.92	32.67	26.62	14.97	33.67	93.73	35.47	47.42	30.83	34.31	22.11
chr6	71388063	71388619	557	5.18424	5.42022	4.90196	0.126624	0.106242	0.436049	36.06	51.56	49.79	68.2	19.24	32.07	22.62	27.68	25.87	46.72	27.01	29.48
chr3	120021428	120022011	584	4.84506	4.56634	5.07855	-0.126632	0.106247	0.436049	27.05	29.22	28.78	17.47	16.39	23.25	29.09	23.36	66.1	20.56	39.42	24.22
chr6	5339687	5340260	574	5.35237	5.06641	5.59092	-0.126578	0.10625	0.436049	39.07	43.83	30.34	14.14	45.62	28.06	80.8	44.12	41.67	42.98	53.3	26.32
chr20	37520227	37520780	554	5.13568	4.8211	5.39379	-0.126466	0.106251	0.436049	19.03	36.95	43.56	28.28	31.36	10.42	67.87	33.74	20.12	39.24	55.49	35.8
chr6	152161612	152162090	479	5.98171	6.12645	5.8208	0.122123	0.106276	0.43614	61.1	73.04	58.34	73.19	86.96	66.54	58.18	61.42	40.23	62.6	50.38	66.33
chr6	4864552	4865369	818	5.47425	5.25294	5.66609	-0.12564	0.106281	0.436147	37.06	35.23	27.23	34.93	40.63	53.71	42.02	36.33	86.22	41.11	54.76	44.22
chrX	15073002	15073519	518	4.34962	4.68046	3.91962	0.122574	0.106289	0.436151	17.03	19.77	42.78	34.1	12.12	28.06	6.46	32.01	4.31	16.82	8.03	23.16
chr11	35135014	35135862	849	7.14829	7.36345	6.89532	0.126355	0.106289	0.436151	122.21	161.56	294.05	143.06	133.29	133.88	87.26	171.29	51.73	124.27	117.54	162.15
chr8	127497450	127498405	956	5.62631	5.92514	5.24897	0.123927	0.106301	0.436175	41.07	24.06	133.02	79.85	25.66	60.93	22.62	19.03	51.73	50.46	56.95	27.38
chr6	18325905	18326264	360	4.30773	3.88899	4.63187	-0.122937	0.106301	0.436175	18.03	10.31	31.12	10.81	11.4	7.21	35.55	17.3	47.42	9.34	13.87	25.27
chr13	97536913	97537640	728	6.93769	7.11129	6.74031	0.124154	0.106312	0.436209	106.18	116.01	179.69	133.91	119.03	174.76	87.26	145.34	67.54	145.76	93.45	102.13
chr4	56828359	56829447	1089	6.97745	7.18005	6.74168	0.12576	0.106316	0.436211	195.33	160.7	124.46	156.37	135.42	97.8	54.94	138.42	96.28	142.03	59.87	150.57
chr16	57128699	57129125	427	5.57828	5.32739	5.79192	-0.12523	0.106327	0.436234	32.05	38.67	54.45	37.43	40.63	37.68	100.19	57.96	35.92	47.65	40.15	50.54
chrX	44929788	44930087	300	3.93693	4.26353	3.51407	0.12005	0.106328	0.436234	19.03	23.2	20.23	28.28	22.1	2.4	12.93	12.11	4.31	8.41	6.57	24.22
chr1	199102110	199102837	728	5.98169	6.13829	5.806	0.124374	0.106334	0.436245	53.09	75.62	71.57	69.04	88.38	64.93	64.64	47.58	83.34	34.57	61.33	44.22
chr12	124005751	124007331	1581	7.9602	8.07902	7.8307	0.119066	0.106349	0.43628	207.35	231.17	255.15	240.38	354.95	333.49	235.94	217.14	212.67	242.01	204.42	253.75
chr22	30309819	30310731	913	9.3553	9.47047	9.23013	0.117568	0.10635	0.43628	786.32	658.26	772.45	889.14	682.11	468.16	510.66	600.39	498.62	689.58	660.72	643.33
chr14	89954409	89955274	866	10.4089	10.4781	10.3362	0.0998974	0.106358	0.43628	1472.48	1280.43	1651.48	1461.39	1340.7	1351.58	1179.68	1224.13	1339.24	1251.14	1270.33	1491.97
chr5	138661414	138661833	420	4.76529	4.98421	4.50711	0.126332	0.106359	0.43628	41.07	28.36	20.23	23.29	38.49	38.48	16.16	17.3	25.87	30.83	16.79	29.48
chr2	46178812	46179497	686	5.80054	5.57659	5.99435	-0.126047	0.106361	0.43628	52.09	42.11	50.56	54.9	44.19	42.49	58.18	49.31	48.86	101.85	92.72	31.59
chr14	32165912	32166481	570	4.77526	4.47934	5.02069	-0.126513	0.106367	0.43628	14.02	18.91	19.45	18.3	27.08	36.07	45.25	19.9	44.55	22.43	32.12	30.53
chr1	6553753	6554973	1221	9.8194	9.89586	9.73865	0.104221	0.106368	0.43628	888.5	873.96	1020.6	1059.65	932.29	941.13	756.29	740.53	903.84	1008.2	824.26	892.87
chr14	93998308	93999842	1535	7.82004	8.04619	7.55174	0.126519	0.106378	0.43628	207.35	189.92	316.6	473.27	234.5	164.34	106.66	292.41	96.28	235.46	240.2	154.78
chr3	69206137	69206678	542	5.23898	4.92659	5.49562	-0.125674	0.106382	0.43628	29.05	29.22	28.78	49.91	20.67	24.85	38.78	96.89	11.5	37.38	40.88	45.28
chr3	18717682	18717942	261	4.1882	3.88993	4.43524	-0.126369	0.106382	0.43628	19.03	13.75	13.22	12.48	12.83	17.64	16.16	15.57	44.55	11.21	23.36	18.95
chr15	43429723	43429953	231	3.63472	3.19148	3.9733	-0.12014	0.106382	0.43628	8.01	7.73	6.22	1.66	13.54	17.64	19.39	14.71	20.12	4.67	24.82	10.53
chr5	168486114	168487521	1408	9.58218	9.6702	9.48843	0.109612	0.106386	0.43628	709.19	692.64	993.37	829.26	805.42	858.56	607.62	665.27	704.11	783.95	728.62	820.22
chr13	98643578	98644033	456	4.82523	5.11281	4.46568	0.125691	0.106386	0.43628	32.05	44.69	12.45	23.29	47.04	48.1	9.7	17.3	22.99	20.56	43.07	18.95
chr10	70682921	70683662	742	5.66159	5.31983	5.93769	-0.125969	0.10639	0.43628	32.05	46.4	30.34	51.57	45.62	33.67	129.28	78.72	15.81	58.87	31.39	53.7
chr6	41469971	41471159	1189	6.8422	7.05562	6.59162	0.126009	0.106395	0.43628	123.21	92.81	166.47	186.31	114.75	114.64	25.86	110.73	120.7	137.35	102.94	81.07
chr12	68963236	68964000	765	5.13199	5.4299	4.7561	0.124065	0.106395	0.43628	26.04	28.36	86.35	45.75	32.07	40.08	19.39	31.14	8.62	43.92	11.68	47.38
chr22	37154948	37155897	950	9.35994	9.70107	8.91231	0.118606	0.106407	0.43631	782.32	547.41	1376.1	1254.28	559.52	474.58	471.87	550.21	61.79	678.36	443.16	685.44
chr12	56687171	56689502	2332	11.5782	11.6861	11.4616	0.116438	0.106411	0.43631	2860.81	2872.81	4076.96	3058.35	2825.38	4076.37	2226.85	2667.99	2954.37	2620.95	2758.96	3692.55
chr2	9543677	9543843	167	5.46833	5.2068	5.68964	-0.126426	0.106415	0.43631	50.08	39.53	28	34.93	37.78	31.26	58.18	38.06	84.78	28.03	70.09	30.53
chr11	64184999	64186676	1678	11.7855	11.8897	11.6733	0.115571	0.106416	0.43631	3757.32	3318.81	4841.63	3773.65	3551.68	3523.24	2931.43	3090.17	2504.61	3262.87	3430.63	4375.89
chr14	39174621	39175925	1305	11.3066	11.4005	11.2062	0.112667	0.106423	0.43631	2581.34	2437.12	3383.85	2685.72	2660.02	2471.48	2314.11	2060.69	1931.26	2709.71	2203.37	2956.57
chr15	84857068	84857476	409	3.94287	3.62806	4.20114	-0.125086	0.106429	0.43631	11.02	13.75	15.56	12.48	14.97	6.41	12.93	14.71	8.62	41.11	18.25	14.74
chr1	100230804	100231158	355	4.82564	5.07533	4.52349	0.126033	0.106431	0.43631	34.06	42.11	39.67	30.77	35.64	20.04	32.32	13.84	4.31	42.05	23.36	22.11
chr13	102772783	102774342	1560	10.6866	10.7592	10.6101	0.10254	0.106433	0.43631	1635.75	1503.86	2017.87	1735.03	1726.3	1780.46	1418.85	1445.6	1671.18	1702.45	1409.78	1729.93
chr1	43103830	43104805	976	5.87902	6.20329	5.46008	0.122139	0.106437	0.43631	49.08	90.23	113.57	91.49	58.45	39.28	9.7	60.56	7.18	94.37	36.5	55.8
chr9	33076027	33077101	1075	9.9314	10.0021	9.8571	0.101651	0.106439	0.43631	1067.8	1058.72	1103.06	940.71	1067	915.48	956.67	817.53	804.69	992.32	980.49	1012.9
chr4	154478051	154478891	841	6.70132	6.92867	6.4313	0.12647	0.10644	0.43631	128.22	103.12	108.13	83.18	131.15	177.16	67.87	96.03	22.99	110.26	124.84	95.81
chr9	87478230	87478813	584	4.5547	4.24022	4.81275	-0.125296	0.106443	0.43631	8.01	24.92	17.11	9.98	34.93	18.44	9.7	44.99	35.92	34.57	25.55	17.9
chr11	27158822	27159049	228	4.05546	3.77073	4.29315	-0.126284	0.106444	0.43631	25.04	11.17	4.67	13.31	15.68	12.02	16.16	15.57	22.99	21.49	18.25	23.16
chr5	140213433	140214466	1034	6.09993	6.2801	5.894	0.124209	0.10645	0.43632	77.13	66.17	103.46	62.38	70.56	86.58	51.71	60.56	37.36	54.19	89.8	63.17
chr17	28055378	28056393	1016	8.15896	8.33264	7.96146	0.124403	0.106454	0.436321	328.55	366.94	404.51	330.2	193.87	310.24	219.78	295	127.89	304.61	200.77	347.46
chr2	130727121	130728441	1321	8.98634	9.16572	8.78144	0.124786	0.106458	0.436321	534.9	464.05	594.31	846.72	573.06	432.89	326.43	570.11	222.73	712.93	446.81	361.15
chr4	154435838	154436201	364	4.01952	3.6635	4.30484	-0.125843	0.10646	0.436321	16.03	12.03	5.45	8.32	14.97	19.24	29.09	18.17	28.74	13.08	18.98	10.53
chr8	141406150	141406576	427	7.74633	7.57628	7.89844	-0.122896	0.106466	0.436332	165.28	163.28	284.71	180.49	133.29	218.05	242.4	334.8	196.86	196.22	240.2	221.11
chr4	6395749	6396290	542	4.42499	3.99867	4.75365	-0.124219	0.10648	0.436372	18.03	22.34	12.45	11.64	17.82	13.63	67.87	34.6	12.93	21.49	10.22	14.74
chr9	79817354	79818021	668	7.98755	8.18662	7.75655	0.125934	0.106482	0.436372	247.42	194.21	470.63	287.79	394.16	153.92	203.62	124.58	224.16	256.96	181.79	306.4
chr12	990351	991851	1501	9.80852	9.93556	9.66921	0.119736	0.106486	0.436375	822.38	837.87	1316.98	1121.2	682.11	1095.05	594.69	740.53	945.51	821.32	768.04	1015
chr12	22334643	22336148	1506	8.49828	8.66717	8.30697	0.123914	0.106496	0.436375	306.52	296.48	319.72	450.81	429.08	636.51	187.46	261.26	339.12	326.1	448.27	337.98
chr17	59067158	59067392	235	3.53024	3.26462	3.75448	-0.125496	0.106498	0.436375	11.02	12.03	10.11	9.98	5.7	8.82	3.23	15.57	18.68	14.95	21.17	7.37
chr1	44842537	44843745	1209	7.65501	7.75055	7.5527	0.114132	0.106499	0.436375	206.35	204.53	208.48	229.56	232.36	210.83	187.46	170.43	206.92	216.78	153.32	191.63
chr6	85592903	85594833	1931	11.6703	11.7396	11.5976	0.100342	0.106501	0.436375	3155.31	3078.19	4063.74	3596.49	3464.73	3158.49	2821.54	2954.34	3171.35	3186.25	3090.42	3370.36
chr7	22675906	22676308	403	5.50222	5.72608	5.23714	0.126342	0.106503	0.436375	38.06	67.89	46.67	39.09	64.15	61.73	22.62	59.69	40.23	27.1	21.9	54.75
chr15	77040606	77041029	424	4.169	4.53046	3.68557	0.119576	0.106507	0.436375	40.07	28.36	8.56	10.81	22.81	28.06	6.46	12.98	0	18.69	21.17	17.9
chr19	4338077	4338716	640	8.00766	8.11723	7.88908	0.116973	0.106509	0.436375	282.48	305.07	217.03	266.99	292.23	302.22	223.01	235.31	297.45	266.3	204.42	195.84
chr17	40909155	40910123	969	5.84554	5.65786	6.01159	-0.124871	0.106513	0.436375	74.12	43.83	42.78	39.92	47.75	54.51	35.55	69.21	102.02	64.47	64.25	51.59
chr7	128461512	128461672	161	5.13622	4.83463	5.38553	-0.126441	0.106515	0.436375	13.02	33.51	39.67	29.94	27.8	27.26	77.57	31.14	30.18	26.16	48.92	36.85
chr14	50871904	50872376	473	5.21415	5.43407	4.95457	0.125871	0.106528	0.436412	45.08	49.84	46.67	33.27	35.64	48.9	22.62	28.55	12.93	48.59	36.5	36.85
chr11	102399276	102399486	211	4.22331	3.9747	4.4353	-0.126171	0.106534	0.436426	15.03	17.19	18.67	19.13	10.69	13.63	22.62	21.63	25.87	14.95	22.63	22.11
chr14	23602399	23602685	287	6.30629	6.49837	6.08466	0.124762	0.106543	0.43645	103.17	61.87	130.69	99.81	81.97	64.93	45.25	75.26	50.29	76.62	93.45	66.33
chr12	66290771	66291275	505	4.92782	4.52153	5.24447	-0.121875	0.10655	0.436466	12.02	12.03	42.78	9.15	18.53	43.29	32.32	33.74	83.34	24.29	37.96	15.79
chr2	143087063	143087347	285	3.73498	3.98551	3.43159	0.124074	0.106556	0.436476	12.02	8.59	12.45	26.62	12.12	23.25	19.39	7.79	5.75	16.82	6.57	8.42
chr21	36254094	36256047	1954	9.45754	9.3175	9.58518	-0.120265	0.106565	0.436497	691.16	703.81	500.97	653.76	682.11	596.43	542.98	667	1069.09	543.81	985.6	800.21
chr2	191691655	191691831	177	4.36613	4.07437	4.60869	-0.126045	0.106577	0.436528	20.03	17.19	21	17.47	8.55	16.83	16.16	44.99	35.92	14.95	17.52	16.85
chr11	118216472	118217842	1371	8.96467	9.26992	8.577	0.12271	0.106581	0.436528	394.66	428.82	1121.73	716.14	439.06	603.64	180.99	467.16	113.52	480.27	381.83	667.54
chr17	2406871	2407770	900	6.31156	6.50799	6.08411	0.126075	0.106588	0.436528	111.19	96.25	63.01	101.47	75.55	98.6	71.1	55.37	136.51	52.33	40.15	51.59
chr4	67048642	67048929	288	3.9629	3.53262	4.2939	-0.12295	0.106589	0.436528	12.02	6.87	15.56	6.65	10.69	17.64	29.09	16.44	35.92	9.34	5.84	21.06
chr10	110992651	110993593	943	6.1546	5.93937	6.34185	-0.125506	0.106591	0.436528	72.12	54.14	42.78	63.21	54.17	81.77	77.57	70.07	93.4	68.21	132.14	45.28
chr12	113207601	113209160	1560	11.0567	11.1449	10.9628	0.110406	0.106592	0.436528	2057.46	1740.18	2731.2	2440.36	2068.43	2548.44	1832.54	2024.35	2011.73	1766.92	2177.09	2162.68
chr12	113106843	113107360	518	4.83574	4.59293	5.04352	-0.126307	0.106602	0.43655	10.02	21.48	24.11	22.46	37.06	29.66	22.62	38.06	40.23	33.64	40.15	23.16
chr4	55926318	55927203	886	6.67378	6.95284	6.32747	0.125037	0.106608	0.43655	91.15	85.94	269.93	138.07	74.84	83.37	54.94	99.49	22.99	115.86	56.95	131.61
chr13	46381555	46382578	1024	8.26997	8.11587	8.40919	-0.121289	0.10661	0.43655	333.56	310.23	278.49	225.4	278.69	238.09	342.59	356.42	508.68	224.25	306.63	301.13
chr2	58350276	58351406	1131	6.81803	6.95817	6.66279	0.121667	0.106615	0.43655	105.18	157.26	142.36	95.65	132.57	113.03	103.42	84.78	91.96	139.22	92.72	95.81
chr17	43545257	43547046	1790	10.2034	10.3026	10.0968	0.113998	0.106616	0.43655	1160.95	928.96	1657.7	1349.1	1219.53	1261.79	914.66	1105.61	1191.23	1134.34	998.02	1226.64
chr11	44893845	44894733	889	6.25676	6.38089	6.12093	0.12085	0.106616	0.43655	83.14	79.06	88.68	85.67	103.35	60.12	80.8	64.02	68.97	72.88	63.52	67.39
chr17	80356065	80356573	509	5.04811	5.30495	4.73543	0.126421	0.106628	0.436581	46.08	44.69	43.56	16.64	34.93	51.31	9.7	37.2	18.68	26.16	36.5	31.59
chr19	48455313	48456534	1222	6.73208	6.99503	6.41027	0.125723	0.106631	0.436581	79.13	99.68	97.24	325.21	66.29	97.8	87.26	110.73	47.42	82.23	122.65	60.02
chr20	17991989	17992829	841	7.55495	7.74983	7.32956	0.125695	0.106638	0.436587	151.25	145.23	368.72	182.99	205.99	237.29	164.83	166.97	104.9	205.56	98.56	224.27
chr3	31522037	31522506	470	4.7885	4.46928	5.04972	-0.126123	0.106639	0.436587	22.04	25.78	21	10.81	22.81	30.46	38.78	21.63	58.92	14.95	42.34	22.11
chr1	212740845	212741069	225	3.36355	2.99367	3.65768	-0.121548	0.106653	0.436627	8.01	12.03	9.33	1.66	7.13	9.62	3.23	8.65	21.55	6.54	16.79	18.95
chr8	102751060	102751350	291	4.13482	3.84123	4.37865	-0.126377	0.106662	0.436627	17.03	10.31	7.78	19.96	22.1	8.82	25.86	22.49	17.24	18.69	22.63	17.9
chr6	29531365	29532433	1069	6.30865	6.5152	6.0675	0.126157	0.106665	0.436627	81.14	70.47	126.02	131.42	68.42	71.35	87.26	99.49	28.74	71.95	68.63	46.33
chr8	127549658	127551140	1483	8.64418	8.49957	8.7756	-0.120469	0.10667	0.436627	306.52	364.36	546.08	281.13	391.31	282.18	442.78	554.53	385.1	440.09	384.75	422.22
chr17	37505264	37505756	493	4.78692	4.96614	4.58223	0.126144	0.106672	0.436627	40.07	36.95	23.34	19.13	32.79	35.27	42.02	20.76	12.93	19.62	26.28	22.11
chr5	169302164	169303035	872	5.97854	5.74492	6.17954	-0.125104	0.106676	0.436627	67.11	46.4	37.34	43.25	81.97	45.69	109.89	71.8	77.6	48.59	62.79	64.23
chr6	166417208	166417625	418	5.95756	6.27084	5.55683	0.123311	0.106677	0.436627	94.16	63.59	43.56	69.04	85.53	107.42	6.46	25.95	40.23	41.11	132.87	35.8
chr2	7847725	7848384	660	5.22956	4.87476	5.5141	-0.123938	0.106678	0.436627	35.06	37.81	24.11	5.82	42.77	30.46	45.25	32.87	15.81	50.46	89.8	40.01
chr6	126672566	126673147	582	5.7914	5.58181	5.97438	-0.124463	0.106678	0.436627	36.06	48.98	47.45	53.23	46.33	55.31	87.26	81.32	38.8	44.85	74.47	50.54
chr17	29929103	29930873	1771	10.6399	10.7279	10.5461	0.109903	0.106693	0.436644	1601.7	1582.06	2079.32	1641.88	1552.39	1718.73	1169.98	1488.85	1630.94	1464.18	1382.04	1835.22
chr2	48433591	48433901	311	4.53079	4.2607	4.75821	-0.126066	0.106696	0.436644	18.03	24.06	14	15.8	20.67	22.45	35.55	32.01	34.49	23.36	21.17	15.79
chr9	129986993	129987665	673	8.29167	8.42067	8.15	0.119183	0.106698	0.436644	392.66	348.9	314.27	354.33	310.76	335.09	200.38	331.34	261.53	407.39	237.27	266.39
chr6	2857488	2859291	1804	10.7127	10.8347	10.5793	0.118938	0.106699	0.436644	1642.76	1397.3	2206.12	2222.44	1615.11	1874.25	1205.54	1956.01	1092.08	1381.95	1778.47	1765.73
chr1	116389647	116391010	1364	7.35082	7.50001	7.18441	0.122386	0.106701	0.436644	186.31	195.07	140.02	131.42	202.42	230.87	145.44	109.87	113.52	196.22	142.36	165.31
chr14	76022586	76023367	782	4.91095	4.57925	5.18047	-0.1251	0.106703	0.436644	21.04	37.81	9.33	14.14	24.23	36.88	29.09	20.76	58.92	23.36	59.14	26.32
chr19	37251290	37252337	1048	7.26494	6.70893	7.66528	-0.109955	0.106705	0.436644	125.21	172.73	154.02	40.76	68.42	66.54	374.91	79.59	475.63	75.69	58.41	153.72
chr1	214417952	214418745	794	5.54966	5.741	5.32901	0.126165	0.106713	0.436655	49.08	50.7	31.12	39.09	62.72	88.18	58.18	38.06	50.29	34.57	37.96	22.11
chr2	2757853	2758156	304	3.72427	3.16933	4.12407	-0.115588	0.106716	0.436655	6.01	10.31	11.67	11.64	7.13	7.21	42.02	12.98	15.81	27.1	1.46	5.26
chr17	48877866	48879799	1934	7.89355	7.7577	8.0177	-0.118969	0.10672	0.436655	239.4	226.01	199.14	169.68	210.98	253.32	265.02	226.66	356.36	227.99	214.64	264.28
chr3	13262400	13263041	642	5.30722	4.9955	5.56341	-0.126317	0.106722	0.436655	27.05	38.67	25.67	16.64	32.07	51.31	80.8	50.18	24.43	34.57	28.47	65.28
chr3	42492334	42492851	518	5.43254	5.11461	5.6929	-0.1257	0.106727	0.436655	46.08	40.39	32.67	17.47	45.62	25.65	38.78	38.93	106.33	16.82	54.76	54.75
chr5	94646756	94647105	350	3.69073	4.01656	3.26915	0.123132	0.106727	0.436655	7.01	14.61	23.34	13.31	29.22	9.62	3.23	6.06	7.18	14.95	11.68	14.74
chr17	15698979	15700289	1311	9.88796	9.98848	9.7799	0.114527	0.10673	0.436655	1040.75	964.19	1258.64	1028.88	901.64	901.05	895.26	803.69	629.39	951.2	897.99	1097.13
chr2	218263961	218264660	700	6.2337	6.3921	6.05574	0.122189	0.106742	0.436687	97.16	79.92	58.34	89	84.11	95.4	58.18	82.19	45.98	71.01	72.28	69.49
chr2	148725699	148726639	941	6.80309	6.64912	6.9422	-0.121375	0.106744	0.436687	91.15	102.26	102.68	84.01	121.88	100.21	122.82	100.35	129.33	89.7	167.19	128.45
chr9	112387184	112387444	261	4.68421	4.34861	4.95629	-0.125332	0.10675	0.436699	31.05	29.22	10.89	15.8	12.83	22.45	38.78	20.76	43.11	11.21	48.19	24.22
chr12	4842336	4842874	539	4.98296	4.76257	5.1741	-0.125302	0.106754	0.4367	21.04	18.91	32.67	29.94	30.65	29.66	35.55	47.58	43.11	31.77	36.5	22.11
chr17	81879074	81879430	357	4.06827	4.30928	3.77876	0.126333	0.106766	0.436727	24.04	18.05	13.22	20.79	16.39	26.45	9.7	16.44	17.24	10.28	16.06	12.63
chr13	66659726	66660465	740	5.78596	5.50396	6.02174	-0.12633	0.106767	0.436727	25.04	38.67	60.68	29.94	50.61	67.34	93.73	76.13	56.04	63.54	27.74	72.65
chr15	78943961	78945572	1612	10.3029	10.3898	10.2105	0.109764	0.106775	0.436747	1284.16	1234.89	1631.25	1470.53	1343.55	1085.43	1144.13	1259.6	992.93	1142.75	1181.99	1387.73
chr15	72670589	72671456	868	8.66592	8.76132	8.56375	0.113386	0.10678	0.436752	407.69	366.94	502.52	483.25	476.84	366.35	365.22	346.91	415.28	387.77	325.61	429.59
chr19	49272331	49272918	588	4.62967	4.86998	4.34117	0.126288	0.106793	0.436778	31.05	34.37	47.45	23.29	19.24	20.04	16.16	17.3	25.87	32.7	11.68	17.9
chr6	132320024	132320335	312	4.46561	4.73339	4.13653	0.126065	0.106794	0.436778	28.05	21.48	34.23	20.79	21.38	33.67	9.7	14.71	14.37	8.41	20.44	37.9
chr1	174158828	174160468	1641	11.4301	11.5254	11.3281	0.112877	0.106796	0.436778	2760.65	2598.68	3751.02	2993.47	2595.16	2986.94	2194.53	2444.8	2427.01	2495.74	2469.12	3394.58
chr20	53592485	53592885	401	8.0862	7.95046	8.21025	-0.119687	0.106801	0.43678	295.5	246.63	231.81	206.27	195.3	308.63	271.49	355.56	339.12	213.97	314.66	282.18
chr11	28107286	28108686	1401	10.8437	10.906	10.7787	0.0955069	0.106804	0.43678	1900.2	1810.65	2145.44	1915.52	1990.03	1750.8	1790.53	1600.45	1599.33	1771.59	1798.18	1980.52
chr7	17304997	17305366	370	6.24082	6.42583	6.02855	0.124266	0.10681	0.43678	60.1	84.22	96.46	90.66	102.64	81.77	29.09	44.99	89.09	76.62	70.82	81.07
chr22	23893638	23895674	2037	11.4729	11.5608	11.3794	0.110316	0.10681	0.43678	2779.68	2685.47	3730.02	3014.26	2982.9	2933.23	2381.98	2339.25	2849.48	2723.73	2361.8	3328.25
chr16	70346305	70347461	1157	9.8727	9.97668	9.76064	0.115159	0.106813	0.43678	960.62	995.99	1315.42	902.45	957.95	913.08	730.43	792.44	827.68	839.08	814.77	1200.32
chr1	3673352	3674445	1094	9.81031	9.98093	9.61677	0.124186	0.106819	0.43678	1007.7	888.57	1197.18	1452.24	841.06	676.59	785.38	867.7	409.53	1095.1	509.59	1043.43
chr17	59696050	59697294	1245	6.87394	6.64405	7.07217	-0.12507	0.106821	0.43678	95.16	126.32	64.57	103.97	121.88	88.18	229.47	127.17	159.5	83.16	117.54	90.55
chr7	129023470	129024085	616	5.01037	4.79022	5.20133	-0.125285	0.106822	0.43678	34.06	18.05	31.12	23.29	30.65	28.86	32.32	32.01	57.48	38.31	34.31	26.32
chr6	26556488	26556930	443	7.25574	7.4414	7.0426	0.124973	0.106827	0.436785	185.31	145.23	227.92	202.12	140.41	141.89	132.51	219.74	61.79	127.08	127.76	122.14
chr2	120293447	120294410	964	6.98168	6.77657	7.16122	-0.123866	0.10683	0.436785	99.17	134.92	90.24	83.18	101.21	149.11	223.01	129.77	173.87	113.06	111.7	107.4
chr9	111597824	111600264	2441	8.67525	8.55469	8.78651	-0.116256	0.106835	0.436792	365.62	443.42	393.62	301.09	394.87	357.53	510.66	413.52	547.48	456.91	381.83	339.04
chr11	75100173	75101063	891	8.07119	8.21883	7.9067	0.122262	0.106838	0.436792	317.53	264.68	336.05	413.38	226.66	229.27	265.02	282.89	146.57	285.92	218.29	241.12
chr10	73110114	73111705	1592	8.32822	8.17858	8.46378	-0.121085	0.106852	0.43683	286.48	281.87	394.39	222.91	208.84	343.91	303.81	339.99	400.91	282.18	329.26	462.23
chr5	157731092	157732135	1044	10.5477	10.6284	10.4622	0.106517	0.106854	0.43683	1467.47	1421.37	1933.85	1612.76	1567.36	1495.07	1195.84	1278.63	1426.89	1408.12	1487.17	1667.81
chr5	115859464	115859701	238	4.00827	3.6983	4.26328	-0.125879	0.10686	0.43683	11.02	10.31	13.22	13.31	16.39	13.63	19.39	15.57	25.87	10.28	33.58	10.53
chr2	74099793	74100926	1134	5.9222	5.66814	6.13814	-0.125879	0.106861	0.43683	39.07	62.73	65.34	48.24	52.03	37.68	113.12	82.19	33.05	90.64	56.22	47.38
chr4	84750367	84750583	217	3.96041	3.67983	4.1952	-0.126299	0.106865	0.436836	12.02	18.91	15.56	8.32	9.27	12.83	19.39	20.76	21.55	20.56	16.06	11.58
chrX	70475393	70475841	449	4.73178	4.98924	4.41818	0.126171	0.10687	0.436843	32.05	20.62	41.23	27.45	36.35	32.87	19.39	36.33	4.31	29.9	20.44	17.9
chr20	36572592	36575646	3055	11.0396	11.1304	10.9426	0.111138	0.106874	0.436848	2042.44	2035.8	2731.98	2160.06	2092.66	2387.3	1512.58	1914.48	2266.07	2041.63	1760.95	2313.24
chr7	64151	64526	376	4.40858	4.1518	4.6265	-0.126015	0.10688	0.436858	17.03	16.33	16.34	10.81	28.51	17.64	29.09	25.95	22.99	22.43	27.74	20.01
chr1	161505306	161506051	746	5.53392	5.6966	5.35053	0.123728	0.10689	0.436872	45.08	64.45	42.78	54.9	66.29	37.68	45.25	37.2	33.05	41.11	48.19	40.01
chr7	88361486	88361819	334	4.17613	4.51061	3.73992	0.123148	0.106893	0.436872	15.03	12.03	33.45	12.48	34.93	28.86	0	12.11	7.18	17.75	16.79	26.32
chr9	126922553	126923049	497	5.07162	5.34814	4.72922	0.125418	0.106893	0.436872	42.07	22.34	73.12	65.71	17.11	24.05	19.39	35.47	17.24	28.03	28.47	30.53
chr1	153533167	153533530	364	6.16771	5.97361	6.33876	-0.123619	0.106899	0.436874	77.13	66.17	42.01	72.36	58.45	60.93	90.5	70.94	114.96	85.96	56.95	66.33
chr2	33392315	33392721	407	4.3997	4.66942	4.06769	0.125204	0.1069	0.436874	42.07	28.36	14	24.95	32.07	11.22	19.39	25.09	7.18	15.88	10.95	22.11
chr12	95216784	95219108	2325	11.5711	11.6499	11.4876	0.106307	0.106907	0.436887	3084.19	2799.76	3561.21	3135.7	2903.78	3796.6	2763.36	2642.04	2853.79	2848	2668.43	3453.54
chr5	133976908	133978216	1309	8.00302	8.1775	7.80449	0.124142	0.106914	0.436902	216.36	259.52	409.95	345.18	248.75	257.33	164.83	257.8	126.45	292.46	191.28	308.5
chr15	99509765	99509969	205	6.63353	6.4256	6.81523	-0.125389	0.106922	0.43691	87.15	72.19	87.12	108.96	64.15	96.2	51.71	167.83	155.19	76.62	137.98	86.34
chr15	67911414	67912381	968	7.47911	7.32308	7.6199	-0.121822	0.106925	0.43691	205.35	191.64	116.68	148.05	147.54	151.51	180.99	186	231.35	150.44	267.21	164.25
chr8	38058408	38059133	726	5.41405	5.65534	5.12414	0.126258	0.106932	0.43691	31.05	41.25	77.01	43.25	32.07	77.76	22.62	33.74	34.49	61.67	24.09	32.64
chr2	233251099	233252324	1226	10.3381	10.404	10.269	0.0991601	0.106939	0.43691	1364.3	1326.84	1502.9	1355.75	1331.44	1248.16	1312.19	1010.45	1205.6	1248.34	1250.62	1376.15
chr12	14782435	14782687	253	3.81342	3.50201	4.06939	-0.125874	0.10694	0.43691	17.03	16.33	10.89	8.32	11.4	4.01	19.39	16.44	20.12	14.95	18.25	11.58
chr6	25377529	25378443	915	5.55398	5.81584	5.23382	0.126109	0.106941	0.43691	69.12	46.4	46.67	77.35	33.5	64.93	12.93	57.96	56.04	23.36	55.49	20.01
chr17	5254030	5254243	214	3.75467	3.26166	4.12144	-0.114912	0.106943	0.43691	7.01	11.17	2.33	4.16	6.41	26.45	16.16	7.79	31.61	8.41	29.93	10.53
chr10	101030681	101032969	2289	10.2919	10.3622	10.2179	0.102864	0.106946	0.43691	1361.29	1208.25	1135.73	1393.18	1353.53	1445.37	1380.06	1069.27	1198.42	1237.12	1232.37	1028.69
chr14	69699280	69699528	249	5.33274	5.58615	5.02513	0.126195	0.106947	0.43691	59.1	39.53	49.79	58.22	39.91	41.69	25.86	37.2	8.62	19.62	50.38	53.7
chr14	70317894	70318227	334	4.47175	4.0195	4.81555	-0.123273	0.106948	0.43691	8.01	22.34	13.22	17.47	24.23	12.02	77.57	21.63	12.93	23.36	12.41	21.06
chr6	6816526	6817241	716	5.59189	5.43224	5.73562	-0.123444	0.106958	0.436924	43.07	37.81	36.56	41.59	39.91	60.12	32.32	57.1	50.29	59.8	49.65	70.54
chr12	9344878	9345485	608	3.88909	3.02799	4.42461	-0.0861899	0.106961	0.436924	10.02	4.3	4.67	0.83	4.28	24.85	3.23	5.19	71.85	5.61	31.39	11.58
chr8	118488556	118489294	739	5.47537	5.73748	5.15483	0.126191	0.106961	0.436924	35.06	64.45	51.34	79.02	60.58	29.66	12.93	39.79	21.55	32.7	65.71	41.06
chr1	166956569	166956818	250	3.55692	3.07476	3.91767	-0.115543	0.10697	0.436944	12.02	12.03	1.56	4.99	13.54	6.41	16.16	6.92	20.12	2.8	29.93	14.74
chr4	128422285	128422877	593	5.22354	5.49307	4.89181	0.125634	0.106986	0.436994	38.06	60.15	31.89	59.05	24.95	56.12	22.62	59.69	12.93	24.29	17.52	41.06
chr3	38327553	38327860	308	4.69131	4.91559	4.42562	0.126019	0.106988	0.436994	35.06	23.2	35.01	34.1	38.49	15.23	32.32	21.63	17.24	34.57	9.49	13.69
chr10	22002568	22004217	1650	11.2596	11.3198	11.1968	0.0940528	0.106992	0.436995	2372.99	2473.21	2679.08	2724.81	2722.03	2365.66	2385.22	2062.42	2346.54	2570.49	2241.34	2477.5
chr9	32565865	32566352	488	4.31506	4.51151	4.08758	0.126217	0.107004	0.437033	19.03	27.5	17.11	26.62	24.95	21.64	29.09	6.06	14.37	18.69	21.17	12.63
chr1	112395820	112396960	1141	9.35799	9.43881	9.27237	0.107447	0.10701	0.437042	710.2	617.87	689.99	767.71	621.53	756.75	620.54	706.79	689.74	563.43	611.8	518.03
chr13	26253725	26255081	1357	10.7824	10.855	10.7059	0.102338	0.107013	0.437042	1781	1643.08	2227.12	1952.12	1712.05	1797.29	1528.74	1481.07	1780.38	1706.18	1708.38	1817.32
chr9	91757569	91759247	1679	7.37008	7.64301	7.03318	0.124826	0.107021	0.43706	104.18	126.32	182.03	276.97	129.01	380.78	148.67	148.8	53.17	173.8	44.53	216.9
chr19	19272613	19273391	779	5.7257	5.91093	5.51314	0.124529	0.107028	0.437075	50.08	73.04	59.9	56.56	74.13	47.3	38.78	57.1	28.74	60.73	32.85	55.8
chr19	40434991	40435635	645	7.83423	7.69785	7.95882	-0.118892	0.107031	0.437076	237.4	227.73	156.36	192.13	198.86	233.28	290.88	220.6	275.89	222.38	293.49	189.52
chr6	158047122	158047468	347	4.24434	3.77241	4.59936	-0.117706	0.107058	0.437159	14.02	34.37	12.45	5.82	12.12	3.21	42.02	28.55	4.31	26.16	13.87	30.53
chr15	31227981	31228541	561	7.46222	7.31028	7.59968	-0.120859	0.107065	0.437159	205.35	167.57	106.57	158.86	150.39	163.54	210.08	214.55	235.66	144.83	191.28	167.41
chr5	5284229	5284494	266	3.45223	3.06084	3.75977	-0.12047	0.107065	0.437159	6.01	2.58	7	9.98	9.27	15.23	6.46	6.06	15.81	7.48	23.36	22.11
chr4	120899532	120899757	226	3.34052	3.70125	2.85839	0.119842	0.107072	0.437159	16.03	4.3	17.89	22.46	8.55	8.82	3.23	4.33	7.18	12.15	12.41	4.21
chr5	32390807	32391527	721	5.23313	4.88707	5.51202	-0.124484	0.107073	0.437159	23.04	45.55	24.11	20.79	32.79	31.26	22.62	35.47	125.01	33.64	23.36	33.69
chr15	29418681	29419195	515	4.09104	3.62385	4.44337	-0.11625	0.107074	0.437159	8.01	1.72	31.89	12.48	7.84	12.02	22.62	38.06	10.06	13.08	37.23	9.48
chr19	50307578	50307867	290	4.29949	4.5594	3.98224	0.126167	0.107074	0.437159	29.05	25.78	21.78	22.46	19.96	22.45	9.7	26.82	5.75	16.82	16.79	18.95
chr6	17957149	17958628	1480	7.23611	7.4421	6.99573	0.125643	0.107079	0.437161	198.33	232.02	203.81	132.25	183.18	93.79	77.57	119.38	86.22	167.25	103.67	211.63
chr9	131502488	131504498	2011	10.2078	10.3264	10.0785	0.118217	0.107081	0.437161	1190	1006.3	1715.26	1374.88	1196.72	1220.91	820.93	823.58	1097.83	1340.84	1055.69	1348.78
chr6	106120080	106120298	219	4.65222	4.91762	4.32674	0.125321	0.107089	0.437181	22.04	22.34	43.56	35.77	26.37	31.26	22.62	42.39	12.93	6.54	21.17	14.74
chr17	19535657	19535997	341	5.1099	4.85289	5.32798	-0.126174	0.107105	0.43723	36.06	21.48	38.89	16.64	43.48	16.83	22.62	26.82	48.86	43.92	40.88	57.91
chr4	110005531	110006383	853	6.05279	5.83054	6.24532	-0.124564	0.10711	0.437237	70.12	58.44	70.79	32.44	59.16	50.5	103.42	48.45	91.96	70.08	59.14	82.13
chr10	80196049	80197452	1404	9.32614	9.48207	9.15129	0.122744	0.107115	0.437244	726.22	592.95	609.09	937.38	714.9	710.26	407.23	762.16	426.77	746.57	332.92	735.98
chr3	51448041	51449010	970	5.43783	5.17839	5.65764	-0.12609	0.107119	0.437244	58.1	39.53	22.56	31.61	40.63	24.85	67.87	50.18	22.99	36.44	66.44	58.96
chr5	150406815	150407919	1105	8.90753	9.20838	8.52694	0.122714	0.107124	0.437244	513.86	738.18	364.83	324.38	977.19	630.9	287.65	198.11	268.71	871.78	194.2	392.74
chr2	152134445	152135352	908	7.15423	7.29771	6.99489	0.122161	0.107132	0.437244	158.27	88.51	212.37	158.03	143.26	183.58	145.44	130.63	122.14	109.32	121.92	135.83
chr14	89982720	89983734	1015	7.43721	7.18513	7.65174	-0.126071	0.107134	0.437244	224.38	142.65	92.57	146.39	146.12	121.05	197.15	135.82	136.51	119.6	413.22	204.26
chr7	7639834	7641602	1769	11.4385	11.5068	11.3669	0.0992237	0.107135	0.437244	2769.66	2718.13	3313.06	2877.02	3007.85	2773.7	2381.98	2600.52	2366.66	2785.4	2650.18	3061.86
chr1	207170138	207170311	174	3.20328	2.75551	3.54449	-0.121163	0.107138	0.437244	7.01	6.87	3.11	2.5	11.4	9.62	16.16	6.92	17.24	5.61	14.6	9.48
chr2	198904836	198905177	342	4.21731	3.84618	4.51224	-0.122692	0.10714	0.437244	14.02	12.03	12.45	33.27	5.7	8.82	22.62	36.33	22.99	15.88	30.66	8.42
chr8	8998641	8998879	239	6.26375	6.46154	6.03448	0.125807	0.107143	0.437244	82.14	66.17	143.13	123.93	42.05	71.35	87.26	62.29	54.6	78.49	56.95	53.7
chr4	69823376	69823870	495	5.08919	4.84332	5.2992	-0.125199	0.107147	0.437244	33.06	34.37	29.56	19.13	19.24	36.88	58.18	35.47	41.67	37.38	37.23	26.32
chr6	159978522	159979865	1344	10.0573	10.1784	9.92508	0.118569	0.107147	0.437244	1096.85	871.38	1418.88	1633.56	898.79	1033.32	772.45	1109.93	879.41	1092.29	979.76	999.21
chr4	146028993	146030484	1492	8.95961	8.84628	9.06469	-0.115636	0.107158	0.437274	462.78	488.97	465.96	470.77	488.24	384.79	488.03	473.21	744.34	413.93	539.53	553.83
chr6	4822417	4822928	512	5.27559	4.98615	5.51656	-0.125646	0.107162	0.437276	63.11	36.09	16.34	24.12	25.66	24.85	22.62	34.6	67.54	31.77	78.12	40.01
chr16	70453862	70455399	1538	9.32555	9.397	9.25037	0.0987305	0.107166	0.437276	652.1	648.81	732	718.63	612.97	680.6	507.42	614.23	645.19	659.67	609.61	618.06
chrX	123475159	123475722	564	4.89732	4.6763	5.08893	-0.125762	0.107171	0.437276	33.06	32.66	32.67	14.14	19.24	21.64	25.86	34.6	43.11	30.83	44.53	25.27
chr18	44725088	44726271	1184	8.60172	8.69964	8.49666	0.112113	0.107172	0.437276	430.72	391.86	463.63	451.64	359.94	396.82	319.97	427.36	291.7	351.33	395.7	381.15
chr11	75428221	75428747	527	7.22887	7.47526	6.93154	0.125972	0.107174	0.437276	191.32	134.92	242.7	98.98	246.61	153.11	84.03	115.06	123.58	268.17	48.92	92.66
chr1	221776695	221778914	2220	11.2458	11.164	11.3231	-0.1058	0.107187	0.437292	2242.77	2147.52	2696.97	2086.86	2218.82	2374.48	2259.17	2577.16	2812.12	2119.18	2658.94	2946.04
chr16	19177221	19177593	373	3.94366	3.62086	4.20728	-0.124971	0.107195	0.437292	11.02	12.03	25.67	4.16	12.12	8.82	16.16	25.09	14.37	23.36	16.06	15.79
chr7	29194305	29195652	1348	7.13516	7.30234	6.94603	0.123253	0.107197	0.437292	144.24	147.81	98.79	177.16	174.63	204.42	96.96	105.54	113.52	151.37	174.49	97.92
chr15	82292487	82293088	602	4.53304	4.2886	4.74201	-0.126105	0.107205	0.437292	20.03	27.5	15.56	12.48	25.66	16.03	12.93	25.95	44.55	18.69	32.12	26.32
chr1	59696537	59698007	1471	7.16716	7.33459	6.97771	0.123567	0.107209	0.437292	139.23	167.57	144.69	156.37	129.72	230.87	119.58	160.91	70.41	122.4	110.24	172.68
chr15	49270623	49271052	430	4.23395	4.61468	3.71524	0.114424	0.10721	0.437292	6.01	56.72	46.67	12.48	4.28	20.84	6.46	13.84	10.06	22.43	10.22	15.79
chr1	12199011	12199571	561	6.96698	7.20524	6.68143	0.126075	0.107215	0.437292	146.25	100.54	156.36	290.28	119.03	72.95	103.42	136.69	38.8	135.49	108.78	92.66
chr10	14939030	14939473	444	5.82721	6.07346	5.5301	0.126011	0.107217	0.437292	41.07	52.42	100.35	120.6	39.91	49.7	42.02	55.37	18.68	57.93	47.45	55.8
chr2	127980791	127981462	672	4.47337	4.06858	4.78911	-0.122003	0.10722	0.437292	18.03	24.92	14.78	9.98	18.53	14.43	42.02	51.91	7.18	30.83	6.57	27.38
chr11	108587087	108587495	409	4.88649	4.55202	5.15782	-0.125409	0.107221	0.437292	38.06	19.77	21	7.49	32.79	21.64	51.71	12.98	35.92	39.24	43.8	30.53
chr2	25165903	25166404	502	7.2931	7.08779	7.4728	-0.123721	0.107225	0.437292	163.27	91.95	140.02	126.43	164.65	129.87	303.81	150.53	188.24	164.45	121.92	136.88
chr13	41310943	41312435	1493	10.3786	10.4648	10.287	0.109107	0.107229	0.437292	1325.23	1304.49	1768.16	1580.33	1181.76	1319.51	1079.49	1178.28	1280.32	1292.25	1231.64	1434.06
chr6	167127855	167128531	677	6.74366	6.95134	6.50098	0.125988	0.107229	0.437292	105.18	67.03	156.36	143.06	135.42	135.48	135.74	116.79	30.18	97.18	63.52	100.03
chr12	110667848	110668262	415	6.57001	6.36553	6.74908	-0.125068	0.107231	0.437292	92.16	79.92	66.12	88.17	76.98	91.39	51.71	103.81	178.18	73.82	152.59	85.29
chr7	127819631	127821047	1417	6.74067	6.5724	6.89136	-0.122362	0.107237	0.437292	93.16	91.09	94.13	133.08	96.22	63.33	119.58	142.74	135.07	117.73	116.08	81.07
chr5	158753783	158754488	706	5.87931	6.12206	5.58728	0.1261	0.107237	0.437292	50.08	47.26	110.46	97.31	47.04	65.74	16.16	38.93	51.73	77.55	59.87	44.22
chr2	237730721	237731972	1252	5.67371	5.90705	5.39521	0.125982	0.107238	0.437292	41.07	49.84	56.79	78.18	55.6	78.56	16.16	46.72	44.55	79.42	37.23	28.43
chr14	63542613	63544209	1597	11.1591	11.219	11.0967	0.0932348	0.107239	0.437292	2246.78	2138.06	2699.3	2583.42	2344.27	2290.31	2191.3	2102.21	2047.66	2248.13	2226	2324.82
chr6	111171517	111172275	759	6.21227	6.00574	6.3929	-0.123937	0.107244	0.437292	42.07	67.89	93.35	53.23	64.86	64.13	106.66	75.26	79.03	108.39	56.95	77.92
chr7	76510071	76511129	1059	5.98884	5.69429	6.23333	-0.126063	0.107248	0.437292	44.07	90.23	50.56	37.43	56.31	32.07	93.73	49.31	143.7	70.08	50.38	44.22
chr17	31158645	31159667	1023	5.99601	6.20664	5.74929	0.125874	0.107258	0.437292	94.16	82.5	38.12	48.24	66.29	113.83	61.41	70.94	38.8	37.38	67.9	46.33
chrX	119605324	119606990	1667	9.66566	9.75035	9.57568	0.108365	0.107258	0.437292	758.28	781.15	1017.49	825.93	864.58	920.29	643.17	693.82	934.02	792.36	754.9	760.2
chr4	26193051	26193949	899	8.11635	8.26787	7.94703	0.121796	0.107258	0.437292	296.5	291.32	435.62	238.71	298.65	288.59	155.14	257.8	183.93	291.53	267.94	324.3
chr6	7129238	7129630	393	5.09735	4.82062	5.32944	-0.125712	0.107267	0.437292	30.05	21.48	19.45	38.26	30.65	29.66	61.41	36.33	51.73	32.7	21.17	37.9
chr12	96889620	96889863	244	3.63919	3.27571	3.92927	-0.121749	0.107267	0.437292	9.02	7.73	7	6.65	9.27	18.44	3.23	25.95	30.18	9.34	15.33	7.37
chr5	160262125	160262941	817	5.25035	4.88892	5.53913	-0.12446	0.107272	0.437292	14.02	43.83	21	13.31	46.33	39.28	54.94	28.55	97.71	30.83	34.31	32.64
chr2	135792065	135793118	1054	7.4459	7.63145	7.23291	0.124421	0.107272	0.437292	198.33	126.32	316.6	192.13	170.35	185.98	77.57	145.34	127.89	197.15	167.19	187.42
chr14	61379346	61380267	922	6.04009	5.67901	6.32864	-0.124389	0.107273	0.437292	32.05	38.67	73.12	79.02	29.22	55.31	135.74	76.13	139.38	32.7	73.01	25.27
chrX	123818392	123818636	245	3.7839	4.04808	3.46026	0.12593	0.107279	0.437292	27.05	17.19	14.78	11.64	14.97	13.63	9.7	10.38	10.06	12.15	15.33	8.42
chr17	67837023	67837549	527	5.07517	4.847	5.27214	-0.125183	0.107283	0.437292	23.04	20.62	37.34	24.95	43.48	23.25	38.78	32.01	38.8	50.46	32.85	38.96
chr2	9480054	9480479	426	5.09655	4.86194	5.29829	-0.125598	0.107285	0.437292	33.06	31.8	33.45	27.45	27.08	21.64	29.09	38.06	70.41	28.03	26.28	44.22
chr15	63582883	63583481	599	5.05419	5.25003	4.82752	0.125428	0.107286	0.437292	30.05	36.09	40.45	60.72	24.95	36.07	32.32	27.68	21.55	34.57	32.12	22.11
chr1	22673923	22674557	635	5.85305	6.04868	5.62667	0.124554	0.107286	0.437292	54.09	77.34	60.68	66.54	84.82	53.71	32.32	47.58	28.74	72.88	49.65	65.28
chrX	1491696	1492880	1185	9.6167	9.74413	9.47691	0.119859	0.10729	0.437295	873.47	720.99	986.37	1114.55	752.67	697.43	837.09	772.54	441.14	767.13	582.6	874.97
chr13	23966521	23967332	812	7.92821	8.08399	7.75355	0.122114	0.107299	0.437298	292.49	239.76	336.05	298.6	191.02	270.16	142.21	237.9	145.13	232.66	252.61	284.29
chr12	77059487	77059691	205	5.60795	5.80449	5.38036	0.124854	0.107302	0.437298	42.07	62.73	62.23	47.41	65.57	55.31	32.32	40.66	21.55	58.87	36.5	60.02
chr14	49892324	49894255	1932	11.5039	11.5908	11.4115	0.109617	0.107302	0.437298	2869.83	2905.46	3883.26	3104.92	2796.16	2947.66	2268.86	2638.58	2631.06	2886.31	2571.33	3347.2
chr5	113245496	113245738	243	4.36031	4.044	4.61959	-0.126056	0.107303	0.437298	19.03	16.33	12.45	10.81	17.11	23.25	35.55	15.57	37.36	15.88	26.28	16.85
chr6	41682163	41684470	2308	9.65059	9.50862	9.77983	-0.119737	0.107313	0.437315	704.19	641.08	744.45	620.49	757.66	902.65	982.53	724.96	1360.79	725.08	836.67	644.38
chr3	32091579	32092092	514	4.61302	4.26275	4.89464	-0.125144	0.107316	0.437315	12.02	26.64	14	14.14	36.35	12.02	45.25	30.28	14.37	17.75	25.55	45.28
chr2	104975909	104977187	1279	8.28563	8.11826	8.43559	-0.121723	0.107321	0.437315	219.37	315.38	262.93	261.17	367.07	241.3	458.94	230.98	446.89	260.69	319.77	360.1
chr3	103968793	103969080	288	3.94943	3.60043	4.23024	-0.124328	0.107334	0.437315	9.02	10.31	11.67	7.49	7.84	26.45	19.39	22.49	14.37	28.97	9.49	17.9
chr8	132057710	132058010	301	4.44454	4.16715	4.6771	-0.125965	0.107335	0.437315	14.02	11.17	21	18.3	25.66	17.64	32.32	21.63	17.24	34.57	18.25	29.48
chr22	37060266	37061574	1309	7.30204	7.50869	7.06077	0.125554	0.107343	0.437315	140.24	229.45	122.91	168.85	161.08	270.16	87.26	123.71	77.6	233.6	114.62	164.25
chr5	140638816	140640216	1401	10.0948	10.178	10.0065	0.108657	0.107345	0.437315	1139.92	971.07	1351.21	1171.1	1117.61	1200.07	1056.86	877.22	977.13	1013.81	955.67	1290.87
chr8	125342056	125342697	642	7.03585	7.19919	6.85162	0.122955	0.107348	0.437315	150.25	131.48	135.35	218.75	117.61	128.26	100.19	168.7	94.84	129.88	108.78	90.55
chr2	201132562	201133052	491	7.41232	7.53555	7.27757	0.118592	0.107348	0.437315	180.3	166.71	210.03	207.94	177.48	170.75	145.44	192.92	130.76	190.61	124.84	146.35
chr2	176088015	176088618	604	5.37417	5.16097	5.55988	-0.124187	0.107349	0.437315	34.06	36.09	49.01	27.45	26.37	41.69	61.41	44.99	44.55	52.33	48.19	31.59
chr16	24668447	24668962	516	5.47761	5.6825	5.23872	0.125782	0.10735	0.437315	26.04	34.37	62.23	69.87	49.89	65.74	38.78	32.87	28.74	38.31	29.93	57.91
chr3	125110612	125111114	503	7.08879	6.89463	7.25988	-0.123314	0.10735	0.437315	143.24	95.39	119.02	108.96	151.11	96.2	223.01	119.38	168.12	116.8	189.09	103.19
chr5	130102238	130103321	1084	5.75612	5.42306	6.02653	-0.124373	0.107353	0.437315	90.15	48.12	12.45	36.6	35.64	34.47	45.25	45.85	83.34	48.59	127.03	41.06
chr16	75379255	75380759	1505	9.02628	8.92523	9.12072	-0.112486	0.107358	0.437315	543.92	524.2	462.07	446.65	426.94	513.05	601.15	643.64	469.88	446.64	534.42	644.38
chr7	117195535	117195921	387	4.17955	3.86163	4.43991	-0.125272	0.10736	0.437315	6.01	12.89	26.45	4.99	19.24	17.64	16.16	19.9	22.99	23.36	20.44	27.38
chr17	42704459	42705636	1178	9.94301	10.0669	9.80745	0.119168	0.10736	0.437315	985.66	815.52	1442.22	1229.33	1126.87	836.12	901.73	722.37	678.24	1177.32	939.61	957.09
chr21	32914508	32915356	849	4.59231	4.15777	4.92581	-0.119825	0.107376	0.437359	27.05	7.73	8.56	6.65	30.65	26.45	29.09	12.98	74.72	23.36	21.17	21.06
chr7	50415954	50417070	1117	7.91428	7.7839	8.03385	-0.116556	0.107379	0.437359	198.33	232.02	208.48	208.77	230.22	244.5	342.59	223.2	310.38	231.73	251.88	212.69
chr11	46127124	46127862	739	6.8679	7.00107	6.72117	0.122321	0.10738	0.437359	144.24	140.07	105.79	89.83	134.71	153.92	158.37	83.92	102.02	110.26	77.39	101.08
chr9	122346742	122347607	866	6.58547	6.73081	6.42384	0.121613	0.107394	0.43739	105.18	105.7	87.12	127.26	99.79	112.23	67.87	90.84	130.76	85.03	70.09	70.54
chr9	84293015	84293986	972	8.1584	7.94496	8.3443	-0.124911	0.107396	0.43739	255.43	211.4	201.48	214.59	276.55	319.06	268.26	249.15	535.98	175.66	484.04	236.9
chr9	129802754	129804027	1274	10.2057	10.2892	10.1171	0.107911	0.107398	0.43739	1113.87	1126.61	1500.56	1329.14	1153.25	1284.24	969.6	928.26	1192.67	1175.45	1142.57	1255.07
chr18	12819176	12820135	960	7.63624	7.78322	7.47257	0.121844	0.107404	0.43739	293.49	222.57	158.69	215.42	229.51	202.02	177.76	109.87	158.06	200.89	219.02	200.05
chrX	40126962	40127524	563	5.04061	5.30236	4.7206	0.125226	0.107404	0.43739	17.03	64.45	28.78	19.96	45.62	60.93	19.39	19.03	40.23	30.83	16.06	32.64
chr3	12277540	12277860	321	4.01057	4.27148	3.69182	0.124155	0.107429	0.437473	9.02	25.78	32.67	20.79	9.98	17.64	19.39	14.71	5.75	17.75	7.3	12.63
chr2	73628128	73629047	920	6.01108	5.78112	6.20936	-0.125382	0.107434	0.437473	69.12	51.56	45.9	69.04	40.63	53.71	90.5	122.85	53.17	41.11	77.39	58.96
chr19	18388049	18389017	969	9.16921	9.25975	9.0726	0.112164	0.107436	0.437473	559.94	562.87	797.34	572.24	591.59	594.02	578.53	433.42	570.47	522.32	516.16	609.63
chr18	9173424	9174716	1293	6.70391	6.92915	6.43689	0.125989	0.107438	0.437473	65.11	74.76	202.25	183.82	109.05	96.2	64.64	70.94	123.58	110.26	50.38	100.03
chr8	26373602	26374747	1146	6.17902	5.98288	6.35165	-0.122676	0.107442	0.437475	67.11	73.04	61.45	50.74	60.58	66.54	109.89	77.86	109.21	71.95	54.76	66.33
chr3	158419708	158420606	899	6.28276	6.07003	6.46813	-0.125136	0.107451	0.437499	84.14	45.55	81.68	69.87	57.73	64.13	51.71	92.57	148.01	50.46	90.53	97.92
chr19	2710160	2711483	1324	8.5452	8.35655	8.71201	-0.123466	0.107456	0.437506	276.47	361.79	241.93	286.12	428.37	371.96	491.26	270.78	649.5	298.07	490.61	315.87
chr19	4041837	4043060	1224	6.41575	6.26384	6.55317	-0.120653	0.107467	0.43752	60.1	74.76	75.46	78.18	81.97	90.59	100.19	124.58	87.65	77.55	93.45	80.02
chr6	137680733	137681468	736	7.37489	7.56817	7.15166	0.125029	0.107468	0.43752	158.27	187.34	320.49	194.63	130.44	147.5	122.82	149.66	71.85	199.02	142.36	167.41
chr1	114755988	114756480	493	8.77309	8.91841	8.61148	0.121237	0.107473	0.43752	575.97	473.5	406.06	475.76	422.67	549.13	258.56	436.01	275.89	325.17	508.86	542.25
chr19	16000162	16000799	638	6.06001	6.26471	5.8214	0.124928	0.107473	0.43752	59.1	67.89	97.24	85.67	64.86	86.58	29.09	89.11	41.67	75.69	41.61	62.12
chr1	172609602	172609858	257	4.31214	4.00619	4.56442	-0.125954	0.107475	0.43752	17.03	22.34	10.89	12.48	19.24	14.43	35.55	19.03	24.43	14.95	34.31	13.69
chr15	41401986	41403151	1166	9.48488	9.58156	9.38126	0.112882	0.107495	0.437581	698.17	770.84	929.59	732.77	691.38	774.39	568.83	529.45	727.1	754.98	613.26	807.58
chr3	129576793	129578700	1908	8.67708	8.42857	8.889	-0.125759	0.107498	0.437581	393.66	347.18	288.6	225.4	446.9	365.55	533.28	336.53	1048.98	310.22	343.87	271.65
chr1	24111911	24113004	1094	6.58449	6.70842	6.4489	0.120465	0.107503	0.437581	94.16	125.47	103.46	93.16	125.45	85.78	106.66	84.78	74.72	104.65	72.28	81.07
chr7	100444432	100445402	971	6.81709	6.58561	7.01652	-0.125214	0.107505	0.437581	86.14	121.17	94.9	74.86	74.13	125.06	142.21	92.57	244.28	107.45	102.94	87.39
chr13	43076632	43077031	400	4.94778	4.68053	5.17318	-0.12589	0.107507	0.437581	29.05	17.19	28	31.61	19.96	28.06	22.62	41.53	48.86	13.08	59.87	30.53
chr21	44353003	44354359	1357	8.07645	7.77975	8.32242	-0.125737	0.107511	0.437584	195.33	189.92	144.69	131.42	361.37	295.81	226.24	134.09	676.8	223.32	428.56	231.64
chr2	224986510	224986833	324	5.13373	4.74325	5.44072	-0.121138	0.107518	0.437601	15.03	22.34	24.11	24.12	27.8	47.3	19.39	23.36	74.72	15.88	105.13	22.11
chr2	160265756	160266184	429	5.55154	5.85626	5.16471	0.123488	0.107526	0.437619	23.04	76.48	87.12	73.19	42.05	45.69	9.7	38.93	11.5	61.67	29.2	64.23
chr11	75673939	75674383	445	5.50034	5.72237	5.2378	0.125719	0.107547	0.437695	33.06	70.47	71.57	58.22	31.36	52.11	22.62	39.79	35.92	55.13	25.55	47.38
chr11	2694207	2694819	613	5.39118	5.08974	5.64039	-0.125564	0.107552	0.437699	21.04	35.23	33.45	35.77	36.35	42.49	25.86	30.28	117.83	42.05	56.95	26.32
chr7	103304468	103304987	520	4.42668	4.71614	4.06419	0.12546	0.107556	0.437704	29.05	26.64	28.78	27.45	18.53	27.26	3.23	18.17	8.62	21.49	10.95	37.9
chr3	17008473	17008765	293	3.69394	3.28165	4.01422	-0.122204	0.107562	0.437709	10.02	12.03	9.33	4.16	16.39	6.41	19.39	11.25	30.18	6.54	21.17	8.42
chr12	56459867	56460727	861	6.98698	6.84311	7.11779	-0.121117	0.107567	0.437709	127.21	116.87	74.68	119.77	139.7	110.63	90.5	134.96	165.25	138.29	137.98	166.36
chr21	25486687	25487691	1005	9.0848	9.23253	8.9202	0.121809	0.107567	0.437709	471.79	483.81	945.15	650.43	411.98	646.13	378.14	563.19	435.4	535.4	398.62	595.95
chr9	104027326	104027770	445	4.86709	5.06187	4.64185	0.125229	0.107578	0.437728	35.06	23.2	26.45	36.6	40.63	38.48	25.86	22.49	28.74	26.16	32.85	13.69
chr1	7961085	7962331	1247	10.9861	11.0836	10.8815	0.113469	0.10758	0.437728	1954.29	1868.23	2780.98	2190	2169.64	2057.83	1813.15	1734.54	1503.05	1927.63	1863.89	2476.44
chr1	59146553	59147471	919	8.99106	9.13029	8.83695	0.120953	0.107582	0.437728	596	414.21	651.1	678.71	493.23	529.09	468.64	591.73	260.09	450.37	564.35	408.53
chr8	89765851	89766168	318	4.96984	5.18153	4.72165	0.125637	0.107599	0.437785	39.07	36.09	21.78	22.46	47.04	51.31	25.86	20.76	22.99	25.23	35.04	28.43
chr19	16341941	16342938	998	9.62101	9.73709	9.49478	0.117769	0.107638	0.437929	799.35	873.96	973.93	700.33	935.14	837.72	681.95	753.51	603.52	760.59	501.56	1027.64
chr18	59084723	59085812	1090	6.0167	5.72675	6.25802	-0.125842	0.107646	0.437935	63.11	66.17	41.23	16.64	90.52	40.08	100.19	64.02	84.78	63.54	99.29	47.38
chr9	83986732	83987377	646	5.67709	5.45648	5.8684	-0.12533	0.107652	0.437935	63.11	31.8	31.12	54.06	25.66	57.72	48.48	83.05	67.54	50.46	52.57	48.43
chr2	207288494	207289235	742	7.7621	7.96742	7.52263	0.125445	0.107658	0.437935	207.35	196.79	343.05	347.67	176.76	230.07	158.37	260.4	64.66	225.19	205.15	189.52
chr19	30105587	30106269	683	5.17731	5.45983	4.82564	0.124767	0.107661	0.437935	43.07	48.12	39.67	64.88	37.06	31.26	19.39	38.93	10.06	66.34	17.52	17.9
chr1	181087478	181087666	189	7.00702	6.84983	7.14875	-0.120516	0.107661	0.437935	131.22	109.14	153.25	119.77	96.94	81.77	174.53	125.44	146.57	150.44	127.03	127.4
chr10	72260188	72261954	1767	10.7866	10.9038	10.659	0.117931	0.107662	0.437935	1687.84	1293.32	2612.96	2275.67	1613.69	2012.13	1409.15	1545.08	1576.34	1534.26	1593.03	2043.7
chrX	9885160	9885819	660	5.76131	5.56873	5.93118	-0.123274	0.107664	0.437935	44.07	41.25	41.23	37.43	59.87	60.93	61.41	47.58	76.16	73.82	48.19	58.96
chr7	99767362	99768221	860	7.48293	7.31812	7.63082	-0.122477	0.107672	0.437935	123.21	152.96	189.03	160.53	136.14	195.6	119.58	206.76	270.15	140.16	240.93	211.63
chrX	13639879	13640713	835	5.18382	5.43447	4.88026	0.1249	0.107679	0.437935	21.04	39.53	85.57	62.38	28.51	22.45	45.25	31.14	15.81	26.16	20.44	37.9
chr11	57735498	57736274	777	6.12887	5.88313	6.33878	-0.12563	0.10768	0.437935	84.14	58.44	32.67	49.07	71.28	58.52	100.19	70.94	68.97	48.59	137.98	58.96
chr21	39265112	39265471	360	4.58132	4.19881	4.88338	-0.124258	0.107682	0.437935	19.03	21.48	20.23	4.99	22.81	21.64	51.71	32.01	30.18	12.15	13.14	37.9
chr5	167818846	167819953	1108	6.89259	7.07948	6.67783	0.124426	0.107685	0.437935	113.19	92.81	209.25	155.54	120.46	120.25	84.03	115.06	64.66	143.9	125.57	81.07
chr7	81743758	81743996	239	3.25725	2.80074	3.60349	-0.113937	0.107688	0.437935	14.02	1.72	7	4.99	2.85	11.22	9.7	25.95	2.87	13.08	16.06	5.26
chr1	155988937	155990320	1384	8.74288	8.84751	8.63006	0.114666	0.107689	0.437935	420.71	422.8	469.85	522.34	496.08	432.09	303.81	382.38	511.55	467.19	348.98	363.25
chr3	72255305	72256585	1281	7.37152	7.59242	7.11058	0.125832	0.107691	0.437935	245.41	207.96	184.36	149.72	249.47	121.05	161.6	112.46	35.92	192.48	144.56	182.15
chr2	170312186	170312465	280	4.30722	4.65287	3.85174	0.121846	0.107694	0.437935	38.06	23.2	17.11	40.76	21.38	10.42	3.23	21.63	4.31	22.43	25.55	9.48
chr2	230268678	230269243	566	7.70663	7.89551	7.48924	0.1247	0.107697	0.437935	246.41	183.9	346.94	203.78	241.63	206.02	138.98	193.78	90.53	228.92	139.44	286.39
chr3	152222376	152223017	642	5.45438	5.23216	5.64689	-0.124367	0.107698	0.437935	35.06	41.25	53.67	38.26	22.81	34.47	64.64	55.37	53.17	34.57	42.34	50.54
chr19	13627583	13627848	266	3.79887	3.45842	4.07413	-0.121263	0.107706	0.437935	15.03	6.87	5.45	15.8	9.98	12.83	0	34.6	11.5	23.36	9.49	22.11
chr14	89504459	89505297	839	7.17981	7.34743	6.99013	0.123623	0.107707	0.437935	161.27	175.31	98.79	153.87	206.7	181.17	132.51	69.21	109.21	143.9	158.43	149.51
chr10	60100220	60100467	248	4.41131	4.07434	4.68429	-0.125471	0.107708	0.437935	19.03	33.51	12.45	9.98	15.68	10.42	42.02	18.17	27.3	24.29	27.74	14.74
chr10	94544915	94546625	1711	9.95291	10.0528	9.84559	0.11373	0.107715	0.43795	932.57	965.91	1270.31	1033.87	1013.54	1156.78	691.65	839.16	1189.8	998.86	813.31	987.63
chr7	42236293	42238181	1889	7.54632	7.38475	7.69161	-0.12184	0.107718	0.437951	129.22	150.39	173.47	160.53	215.97	173.16	155.14	204.17	320.44	193.42	212.45	154.78
chr14	68314696	68314980	285	6.26382	6.0083	6.48082	-0.125796	0.107723	0.437957	86.14	61.01	47.45	36.6	87.67	67.34	90.5	74.4	86.22	46.72	166.46	71.6
chr19	39659828	39660175	348	4.29967	3.85399	4.63967	-0.121832	0.107731	0.437978	17.03	18.05	5.45	12.48	18.53	15.23	54.94	12.11	34.49	9.34	29.2	9.48
chr5	173629580	173630165	586	5.87896	6.05904	5.67315	0.123918	0.107738	0.437978	74.12	83.36	42.01	64.88	75.55	60.12	48.48	44.99	33.05	72.88	56.22	50.54
chr10	100696316	100697315	1000	6.27779	6.4445	6.08928	0.12373	0.107742	0.437978	98.17	81.64	67.68	81.51	67.71	125.86	84.03	58.83	41.67	58.87	86.15	78.97
chr9	104780873	104781091	219	4.42097	4.02782	4.72961	-0.124118	0.107742	0.437978	20.03	22.34	14.78	4.99	15.68	20.04	48.48	18.17	40.23	9.34	21.9	21.06
chr2	223969931	223970784	854	6.14652	6.02077	6.26218	-0.119248	0.107747	0.437978	74.12	63.59	62.23	58.22	58.45	72.95	61.41	81.32	86.22	72.88	74.47	84.23
chr1	224334004	224334293	290	6.33196	6.48212	6.16433	0.121533	0.107748	0.437978	75.13	102.26	91.79	82.34	79.83	105.02	51.71	57.96	96.28	60.73	75.2	88.44
chr19	40714809	40717555	2747	11.3925	11.465	11.3161	0.102484	0.107753	0.437988	2488.19	2493.83	3409.52	2886.17	2722.03	2961.28	2433.7	2413.65	2564.96	2454.63	2544.32	2887.08
chr6	112285801	112286484	684	5.95584	6.24745	5.58996	0.124094	0.107758	0.437994	76.13	57.58	94.13	63.21	86.24	78.56	22.62	28.55	7.18	62.6	89.07	78.97
chr11	66137513	66139231	1719	10.1291	10.0308	10.2212	-0.111852	0.107763	0.437995	1190	1088.8	1043.16	1008.91	957.95	987.63	1208.77	1384.17	1142.38	818.52	1311.95	1296.13
chrX	134466329	134466814	486	4.51074	4.18814	4.77422	-0.125236	0.107765	0.437995	9.02	23.2	20.23	12.48	22.81	21.64	32.32	14.71	30.18	26.16	48.19	12.63
chr19	3664969	3666320	1352	8.61684	8.49429	8.72979	-0.115858	0.107773	0.438015	318.54	383.27	313.49	379.28	441.2	327.87	533.28	360.75	507.24	381.23	401.54	363.25
chr5	179967523	179967888	366	5.01595	5.24026	4.75022	0.125804	0.107786	0.438056	63.11	37.81	26.45	19.96	44.19	35.27	29.09	38.93	22.99	30.83	17.52	22.11
chr9	4926985	4927598	614	6.47048	6.63191	6.28869	0.122475	0.107804	0.438103	94.16	73.04	135.35	112.29	65.57	114.64	61.41	78.72	80.47	82.23	78.85	87.39
chr12	73421994	73422210	217	3.79913	4.08477	3.44262	0.124353	0.10781	0.438103	21.04	7.73	10.11	18.3	14.97	29.66	6.46	9.52	14.37	14.95	7.3	12.63
chr9	125784529	125785819	1291	6.43957	6.72377	6.08531	0.123981	0.10781	0.438103	43.07	103.12	87.9	209.6	143.98	46.5	58.18	94.3	21.55	85.96	100.02	47.38
chr17	58367540	58367767	228	4.41663	4.64714	4.14215	0.125286	0.107811	0.438103	25.04	15.47	21.78	20.79	26.37	40.88	29.09	6.06	8.62	19.62	20.44	22.11
chr7	72676405	72677421	1017	6.78994	7.0173	6.51992	0.125695	0.107828	0.438137	119.2	84.22	164.91	193.8	106.91	108.22	45.25	81.32	61.79	108.39	175.95	77.92
chr19	55467532	55468467	936	7.62733	7.74163	7.50318	0.116426	0.107837	0.438137	246.41	231.17	168.8	202.95	222.38	212.44	148.67	170.43	198.3	185.01	165	221.11
chr1	241998203	241999204	1002	6.65473	6.76996	6.52949	0.119609	0.10784	0.438137	103.17	127.18	97.24	98.98	124.02	104.21	116.35	90.84	79.03	96.24	68.63	103.19
chr14	49420093	49420819	727	6.29991	6.58591	5.94283	0.12386	0.107841	0.438137	71.12	62.73	199.14	89	105.49	48.9	48.48	54.5	14.37	125.21	59.14	67.39
chr5	133985547	133986518	972	5.64473	5.38851	5.86223	-0.125746	0.107841	0.438137	66.11	36.95	26.45	40.76	50.61	30.46	42.02	55.37	113.52	47.65	52.57	37.9
chr8	115978228	115978557	330	3.64603	3.2152	3.97735	-0.118996	0.107842	0.438137	4.01	8.59	3.89	18.3	5.7	15.23	9.7	16.44	34.49	17.75	8.76	7.37
chr1	234624040	234624942	903	5.29692	5.03335	5.51969	-0.125739	0.107842	0.438137	34.06	47.26	44.34	14.97	34.21	21.64	25.86	57.1	56.04	40.18	70.82	25.27
chr4	70930626	70931194	569	5.75106	5.51058	5.95713	-0.125719	0.107847	0.438138	37.06	42.97	53.67	63.21	28.51	48.1	32.32	35.47	77.6	56.06	110.24	61.07
chr6	26159890	26160177	288	7.86645	8.0198	7.69484	0.121829	0.10785	0.438138	305.51	246.63	214.7	314.4	239.49	236.49	148.67	158.31	182.49	331.71	212.45	209.53
chr8	65744861	65745437	577	5.99229	5.7701	6.18479	-0.124586	0.107852	0.438138	55.09	48.12	67.68	52.4	58.45	45.69	87.26	92.57	87.65	29.9	66.44	72.65
chr2	118049437	118050325	889	5.97711	6.17097	5.7531	0.124961	0.107862	0.438155	60.1	73.9	80.9	97.31	84.82	35.27	45.25	44.12	68.97	75.69	47.45	42.12
chr3	4856117	4856633	517	5.76885	5.99424	5.50162	0.125294	0.107865	0.438155	57.1	51.56	55.23	83.18	64.86	70.54	16.16	75.26	27.3	53.26	40.88	58.96
chr7	130092383	130093055	673	6.54101	6.36218	6.7001	-0.122327	0.107867	0.438155	82.14	88.51	56.79	70.7	84.82	110.63	129.28	103.81	106.33	84.09	125.57	74.76
chr10	14889001	14889853	853	5.10079	4.83022	5.32855	-0.125578	0.107869	0.438155	33.06	41.25	9.33	24.95	35.64	26.45	12.93	46.72	58.92	28.03	48.19	46.33
chr15	100601857	100603372	1516	11.6106	11.7005	11.5147	0.110844	0.107874	0.438161	3078.18	2902.03	4260.54	3273.77	3208.13	3245.87	2682.56	2622.14	2738.83	2749.89	3078.73	3683.08
chr12	42761640	42763498	1859	7.69296	7.54776	7.82487	-0.119721	0.107885	0.438181	210.35	172.73	182.03	158.03	171.06	228.47	261.79	182.54	212.67	163.52	257.72	282.18
chr22	26673643	26673884	242	6.71788	6.84985	6.57262	0.119649	0.107886	0.438181	116.2	87.65	117.46	121.44	102.64	146.7	80.8	89.97	119.27	94.37	99.29	87.39
chr5	149778550	149778783	234	5.58244	5.76487	5.37356	0.122985	0.107889	0.438181	63.11	57.58	35.78	56.56	56.31	56.92	25.86	36.33	41.67	46.72	51.84	46.33
chr1	114715977	114717220	1244	9.80482	9.87633	9.72958	0.100966	0.107893	0.438181	883.49	811.23	1089.83	969.82	891.66	993.24	778.91	844.35	842.05	837.21	837.4	953.94
chr4	158821209	158821613	405	7.78025	7.95511	7.58123	0.123971	0.107897	0.438181	275.46	177.89	351.61	313.57	192.45	177.97	200.38	213.68	106.33	241.07	156.97	230.59
chr1	204418286	204418803	518	6.13671	5.87807	6.35596	-0.125481	0.107899	0.438181	54.09	69.61	28.78	48.24	84.82	67.34	119.58	56.23	106.33	49.52	93.45	66.33
chr19	1999826	2000646	821	6.68772	6.33786	6.96908	-0.12349	0.107902	0.438181	116.2	79.06	91.01	48.24	82.68	68.14	67.87	257.8	31.61	109.32	57.68	227.43
chr14	92669860	92670672	813	7.36518	7.53744	7.16953	0.123451	0.107908	0.438181	234.39	171.87	104.24	257.01	173.2	173.96	109.89	140.15	166.69	119.6	200.04	127.4
chr20	48875863	48876475	613	5.5128	5.79014	5.16913	0.121668	0.107908	0.438181	26.04	35.23	112.02	85.67	44.19	28.86	90.5	23.36	21.55	42.05	22.63	15.79
chr2	173101492	173102225	734	7.48888	7.67745	7.2719	0.124384	0.10792	0.438207	202.34	172.73	237.26	210.43	219.53	185.98	74.34	103.81	221.29	132.68	254.07	141.09
chr14	92322619	92324355	1737	7.03899	6.87646	7.18505	-0.121485	0.107921	0.438207	107.18	115.15	105.02	140.57	143.26	93.79	132.51	149.66	198.3	135.49	97.1	160.04
chr9	136625122	136625555	434	5.1039	4.83074	5.33349	-0.125639	0.10793	0.438226	25.04	30.08	33.45	25.78	36.35	20.04	45.25	48.45	68.97	29.9	24.09	25.27
chr4	48792287	48793148	862	6.35234	6.1478	6.53144	-0.124208	0.107932	0.438226	69.12	82.5	76.23	66.54	48.47	82.57	106.66	105.54	71.85	45.78	124.11	101.08
chr3	155495369	155495910	542	5.18439	4.88673	5.43102	-0.125639	0.10794	0.438236	28.05	28.36	30.34	24.12	44.19	22.45	48.48	28.55	44.55	79.42	16.79	41.06
chr1	27473857	27474191	335	5.35701	5.14669	5.54053	-0.125165	0.107942	0.438236	41.07	39.53	28.78	29.94	29.94	43.29	29.09	64.02	63.23	28.97	61.33	32.64
chr15	77869938	77871058	1121	6.57563	6.71589	6.42025	0.119114	0.107947	0.438247	104.18	89.37	110.46	112.29	112.62	101.81	58.18	79.59	87.65	110.26	97.1	81.07
chr2	69932178	69932786	609	4.82906	5.0849	4.51785	0.125691	0.107951	0.438247	31.05	27.5	50.56	19.96	32.07	42.49	9.7	17.3	24.43	44.85	21.17	20.01
chr6	129902790	129903423	634	5.48494	5.17389	5.74068	-0.125578	0.107957	0.438255	32.05	49.84	22.56	24.12	59.16	28.86	93.73	48.45	25.87	36.44	77.39	38.96
chr19	15441253	15442009	757	6.23806	6.52896	5.8733	0.123477	0.107964	0.438255	55.09	91.09	158.69	72.36	99.07	77.76	38.78	38.06	15.81	137.35	34.31	87.39
chr12	106955021	106957274	2254	11.2151	11.3355	11.0836	0.118367	0.107971	0.438255	2430.09	2221.42	3408.75	2281.49	2148.97	3014.99	1641.86	1962.07	2402.58	2040.69	1887.98	3086.08
chr20	58906864	58908514	1651	9.96407	9.85594	10.0647	-0.114569	0.107973	0.438255	960.62	1002	946.7	865.85	799.72	985.22	988.99	1064.95	1013.05	736.29	1282.01	1340.35
chr3	119924498	119925037	540	4.84571	4.45179	5.15482	-0.121763	0.107974	0.438255	17.03	30.08	28.78	12.48	22.1	20.84	38.78	22.49	21.55	15.88	16.06	98.97
chr12	56751283	56752819	1537	10.1951	10.2991	10.0831	0.114886	0.107981	0.438255	1142.92	1088.8	1434.44	1290.88	1019.25	1583.25	859.71	994.01	1287.51	1072.67	985.6	1308.77
chr6	17280443	17281101	659	4.78596	4.50938	5.01795	-0.125663	0.107981	0.438255	18.03	35.23	27.23	20.79	18.53	16.83	48.48	44.99	17.24	32.7	29.93	21.06
chr3	3126375	3127900	1526	10.4166	10.4977	10.3307	0.106407	0.107983	0.438255	1278.15	1315.67	1786.83	1397.34	1483.25	1414.11	1089.18	1244.03	1245.84	1312.81	1313.41	1521.45
chr7	106178718	106179094	377	5.10869	4.87937	5.3065	-0.124539	0.107984	0.438255	24.04	26.64	36.56	22.46	29.22	37.68	48.48	40.66	45.98	41.11	40.15	21.06
chr5	159262477	159263816	1340	9.94523	10.0142	9.87275	0.100978	0.107987	0.438255	1043.76	922.94	1089.06	1107.06	1096.22	945.94	943.74	988.82	1025.98	981.1	781.18	904.45
chr11	29293676	29294401	726	5.72532	5.46368	5.94672	-0.12564	0.107989	0.438255	44.07	34.37	53.67	34.93	39.2	58.52	74.34	115.92	56.04	47.65	44.53	31.59
chr4	113606752	113606983	232	4.5446	4.80137	4.23202	0.125649	0.107992	0.438255	50.08	24.06	15.56	27.45	22.1	28.06	12.93	22.49	20.12	10.28	24.82	22.11
chr8	140786693	140786986	294	5.47976	5.6558	5.2792	0.123038	0.107996	0.438261	61.1	56.72	49.79	39.92	54.88	40.08	29.09	34.6	41.67	52.33	41.61	33.69
chr10	92405072	92405381	310	4.53331	4.79106	4.21928	0.125687	0.108006	0.438275	30.05	38.67	21.78	26.62	18.53	30.46	9.7	21.63	11.5	32.7	20.44	15.79
chr1	160608180	160608637	458	6.4573	6.25157	6.63731	-0.124488	0.108007	0.438275	75.13	86.79	101.9	44.91	69.85	78.56	77.57	78.72	142.26	79.42	144.56	74.76
chr3	134231919	134232505	587	5.57659	5.38842	5.74302	-0.123557	0.10801	0.438275	43.07	30.08	58.34	32.44	38.49	48.9	54.94	51.91	43.11	44.85	68.63	57.91
chr9	279674	280065	392	5.43599	5.61393	5.23299	0.123509	0.108018	0.438297	39.07	36.09	46.67	49.07	62.01	60.93	29.09	31.14	35.92	38.31	43.8	47.38
chr13	32783148	32783394	247	4.47109	4.06995	4.78461	-0.124902	0.108031	0.438332	22.04	18.05	14	9.98	20.67	16.03	71.1	23.36	17.24	17.75	21.17	14.74
chr17	80856063	80857454	1392	9.16687	9.29946	9.02084	0.119976	0.108034	0.438332	549.93	582.64	831.57	652.92	555.95	607.65	491.26	424.77	314.69	598.94	611.07	675.97
chr8	133234009	133235710	1702	6.34047	6.03374	6.59328	-0.125061	0.108041	0.438347	75.13	51.56	42.78	118.94	60.58	44.09	32.32	83.92	209.8	114.93	75.2	63.17
chr16	11584128	11584474	347	7.3987	7.23078	7.54909	-0.121899	0.108058	0.438403	147.25	159.84	121.35	153.87	142.55	176.36	219.78	257.8	158.06	121.47	223.4	143.2
chr4	119477383	119477942	560	5.28669	5.05281	5.48788	-0.125532	0.108065	0.438413	43.07	15.47	39.67	37.43	30.65	32.87	35.55	41.53	41.67	32.7	78.85	38.96
chr2	11749563	11750807	1245	10.1557	10.2898	10.0078	0.120139	0.108068	0.438413	1149.94	1193.64	1350.43	1640.21	1072.7	1103.87	882.34	1232.78	566.16	1096.97	1360.86	1038.17
chr20	36773119	36774537	1419	10.7683	10.864	10.6659	0.112717	0.10807	0.438413	1635.75	1704.09	2372.59	1730.04	1774.77	1965.64	1444.7	1432.62	1590.71	1630.5	1482.06	2166.89
chr11	60280402	60280712	311	4.41901	3.96734	4.76248	-0.121504	0.108077	0.438421	21.04	14.61	16.34	4.99	19.24	17.64	61.41	10.38	33.05	15.88	9.49	32.64
chr1	246219346	246220446	1101	7.14195	6.81897	7.40568	-0.125044	0.108078	0.438421	150.25	78.2	52.12	207.11	124.02	65.74	329.66	101.22	132.2	91.57	132.14	230.59
chr6	74409557	74409760	204	3.51102	3.14346	3.8037	-0.122862	0.108084	0.43843	8.01	12.03	9.33	8.32	5.7	9.62	16.16	19.9	7.18	25.23	5.84	9.48
chr3	42639258	42639607	350	4.74375	4.46456	4.97758	-0.125541	0.108087	0.43843	28.05	20.62	10.89	20.79	25.66	26.45	32.32	24.22	28.74	22.43	61.33	20.01
chr7	120792062	120792696	635	6.42466	6.17917	6.6344	-0.125149	0.108097	0.438458	68.11	64.45	53.67	66.54	83.39	98.6	142.21	84.78	139.38	74.75	113.89	41.06
chr9	90009469	90009985	517	5.24864	4.88236	5.5405	-0.122984	0.108101	0.438459	25.04	47.26	25.67	6.65	30.65	41.69	48.48	25.95	68.97	30.83	83.96	21.06
chrX	40471761	40472730	970	6.65735	6.46284	6.82873	-0.122871	0.108104	0.438459	72.12	93.67	94.9	78.18	93.37	97	148.67	117.65	122.14	138.29	58.41	96.87
chr8	81064595	81065658	1064	7.005	6.79767	7.18625	-0.124199	0.108111	0.438459	135.23	149.53	86.35	123.93	114.75	57.72	161.6	141.01	181.06	86.9	173.76	129.51
chr2	24287201	24287850	650	5.65681	5.86006	5.42015	0.125446	0.108115	0.438459	87.15	44.69	70.79	43.25	70.56	32.07	58.18	43.26	20.12	51.39	38.69	45.28
chrX	142977245	142978711	1467	8.48164	8.23121	8.69495	-0.125486	0.108116	0.438459	257.43	261.24	280.04	331.87	342.12	330.28	413.7	397.95	752.96	448.5	108.05	365.36
chrX	55640872	55641236	365	5.56485	5.76493	5.33249	0.125044	0.108117	0.438459	55.09	53.28	75.46	44.08	59.87	38.48	32.32	26.82	41.67	58.87	26.28	55.8
chr4	184733149	184734625	1477	10.9991	11.1016	10.8888	0.114594	0.108121	0.438462	2121.57	1936.98	2668.19	2285.65	1960.8	2210.94	1651.55	1648.03	1595.02	2076.2	1755.1	2650.17
chr3	156253011	156253753	743	5.59878	5.2855	5.85602	-0.125115	0.108137	0.438467	52.09	65.31	39.67	14.14	36.35	26.45	80.8	59.69	35.92	46.72	94.91	29.48
chr1	29123190	29125097	1908	8.86912	8.9616	8.7703	0.111109	0.10814	0.438467	447.75	559.44	447.29	562.26	503.21	471.37	384.61	426.5	492.87	528.86	403.73	383.26
chr8	132848461	132849039	579	5.39544	5.68915	5.02624	0.122803	0.108144	0.438467	29.05	39.53	109.68	76.52	23.52	31.26	32.32	41.53	12.93	33.64	18.25	56.86
chr12	32419214	32419924	711	5.35104	5.55553	5.1127	0.124567	0.108146	0.438467	28.05	45.55	51.34	49.91	52.03	55.31	25.86	43.26	17.24	43.92	39.42	37.9
chr7	27967689	27968016	328	4.90207	5.11601	4.65077	0.125048	0.108148	0.438467	53.09	36.95	25.67	39.09	29.22	24.05	19.39	25.09	22.99	21.49	27.01	34.75
chr5	181260591	181262387	1797	11.2833	11.3517	11.2115	0.0993871	0.108149	0.438467	2428.09	2330.56	3050.91	2782.2	2499.65	2589.32	2113.73	2249.28	2608.07	2395.76	2316.53	2544.88
chr16	84132605	84133399	795	5.64266	5.47589	5.79213	-0.121739	0.10815	0.438467	55.09	39.53	37.34	49.91	37.06	48.1	61.41	49.31	57.48	52.33	63.52	48.43
chr16	970201	971551	1351	10.6364	10.7546	10.5076	0.117886	0.108156	0.438467	1674.82	1465.19	2362.47	1653.52	1501.79	1708.31	1176.45	1283.82	1356.48	1395.03	1344.8	2178.47
chr4	145233929	145234628	700	7.05735	6.85434	7.23528	-0.123638	0.108157	0.438467	153.26	119.45	72.34	115.61	126.16	107.42	206.85	109.87	191.11	128.01	174.49	93.71
chr8	101636806	101637156	351	5.54799	5.31399	5.74929	-0.12495	0.108158	0.438467	64.11	26.64	28.78	55.73	24.95	38.48	71.1	53.64	48.86	51.39	50.38	47.38
chr17	29219161	29220176	1016	7.31213	7.41868	7.19708	0.114968	0.108161	0.438467	179.3	171.01	155.58	168.01	180.33	172.35	126.05	122.85	166.69	154.17	137.98	172.68
chr18	63253409	63254376	968	6.83354	6.61198	7.02556	-0.125087	0.108165	0.438467	149.25	91.09	121.35	71.53	59.87	93.79	93.73	119.38	139.38	94.37	228.51	106.34
chr19	48094395	48095207	813	6.55608	6.73491	6.35191	0.123548	0.108166	0.438467	88.15	69.61	126.02	117.28	141.84	96.2	61.41	105.54	51.73	99.98	76.66	94.76
chr4	121199773	121201392	1620	9.69603	9.85054	9.52297	0.122246	0.10817	0.438467	761.28	898.02	1448.44	839.24	788.31	804.05	559.14	833.96	482.82	862.44	581.87	1093.97
chr22	46592402	46593769	1368	8.9342	8.82839	9.03279	-0.113641	0.108171	0.438467	448.76	494.13	399.84	448.31	461.87	474.58	510.66	422.17	655.25	511.11	619.11	424.32
chr4	105754942	105756000	1059	5.61756	5.30636	5.87339	-0.125288	0.108179	0.438483	23.04	19.77	89.46	43.25	24.23	37.68	77.57	74.4	47.42	38.31	54.03	60.02
chr5	37099671	37100016	346	4.48533	4.74618	4.16667	0.12461	0.108188	0.438508	22.04	24.92	14.78	48.24	27.8	23.25	22.62	9.52	5.75	19.62	19.71	30.53
chr21	24955185	24956500	1316	9.25815	9.43647	9.05464	0.124089	0.108192	0.438508	588.99	631.62	955.26	966.49	597.29	417.66	565.6	513.01	242.84	631.64	463.6	773.89
chr1	56688478	56688989	512	5.2174	5.45172	4.9375	0.125548	0.108194	0.438508	52.09	30.94	49.79	41.59	57.73	30.46	16.16	43.26	40.23	43.92	25.55	14.74
chr8	65586907	65587967	1061	6.18257	6.00024	6.34442	-0.122739	0.108206	0.438538	60.1	48.98	73.12	59.05	76.27	66.54	80.8	88.24	100.59	44.85	91.99	81.07
chr2	62318838	62319460	623	6.27701	5.9883	6.51747	-0.12553	0.108208	0.438538	77.13	57.58	32.67	46.58	81.97	84.97	113.12	51.91	132.2	52.33	147.48	52.65
chr7	133165068	133165325	258	4.44879	4.15545	4.69245	-0.125586	0.108214	0.438549	19.03	14.61	17.89	16.64	29.94	8.82	35.55	19.03	18.68	21.49	27.74	32.64
chr9	129988996	129989616	621	9.24263	9.17013	9.31167	-0.101369	0.108224	0.438567	640.08	608.42	553.08	528.16	600.86	525.88	627.01	688.63	607.83	598.01	703.79	587.52
chr15	69729228	69729646	419	4.76674	4.99321	4.49797	0.125322	0.108226	0.438567	32.05	37.81	16.34	43.25	32.79	28.86	16.16	31.14	17.24	27.1	19.71	24.22
chr7	124857343	124858082	740	5.07424	4.77126	5.3245	-0.125346	0.10823	0.438567	16.03	31.8	23.34	30.77	37.06	24.85	77.57	28.55	38.8	30.83	29.93	34.75
chr1	805422	805603	182	2.91295	2.50639	3.22976	-0.11694	0.108232	0.438567	10.02	6.87	8.56	4.99	2.85	0.8	3.23	15.57	14.37	5.61	8.03	9.48
chr4	142324607	142324870	264	3.75543	3.18207	4.16463	-0.114885	0.108239	0.438567	7.01	8.59	9.33	3.33	8.55	17.64	54.94	18.17	7.18	10.28	13.87	3.16
chr14	31083890	31085186	1297	6.66703	6.44525	6.85922	-0.124761	0.108246	0.438567	72.12	79.92	103.46	84.01	59.87	123.45	90.5	96.89	221.29	102.78	95.64	89.5
chr6	137967842	137969513	1672	7.36075	7.12397	7.56409	-0.125161	0.108246	0.438567	128.22	141.79	89.46	139.73	152.53	185.18	174.53	128.04	362.11	120.54	227.05	123.19
chr4	2961847	2962521	675	8.47756	8.58797	8.35799	0.114952	0.108246	0.438567	354.6	370.38	329.05	453.3	387.03	414.45	239.17	305.38	316.13	411.13	367.23	329.56
chr15	42010394	42011429	1036	7.81161	7.66403	7.94548	-0.120328	0.108255	0.438567	253.43	195.93	246.59	150.55	153.96	216.44	258.56	276.83	228.48	193.42	305.9	215.85
chr3	39407400	39407580	181	6.46654	6.33531	6.58681	-0.119786	0.108257	0.438567	79.13	92.81	71.57	76.52	63.44	101.01	74.34	92.57	106.33	92.5	110.97	100.03
chr2	9552469	9552840	372	7.93578	8.09308	7.7592	0.122097	0.108259	0.438567	254.43	228.59	406.84	255.35	243.05	250.11	142.21	175.62	195.43	243.87	222.67	320.08
chr6	37582951	37583680	730	5.20074	4.80912	5.50844	-0.12383	0.108259	0.438567	26.04	40.39	20.23	15.8	32.07	33.67	109.89	46.72	41.67	20.56	15.33	38.96
chr9	6715677	6716949	1273	9.09662	9.26804	8.90205	0.123395	0.108261	0.438567	762.28	551.7	869.69	631.3	475.41	408.84	294.11	525.12	277.33	649.4	552.67	571.73
chr13	58908164	58908616	453	3.91727	3.40789	4.29298	-0.113823	0.108273	0.438578	1	13.75	10.89	9.98	12.83	15.23	25.86	13.84	27.3	3.74	41.61	5.26
chr12	110008778	110009273	496	6.73206	6.96749	6.45056	0.125552	0.108275	0.438578	82.14	97.11	217.81	153.04	86.96	113.83	35.55	101.22	56.04	130.81	73.74	127.4
chr3	27360036	27360764	729	5.58348	5.34796	5.78589	-0.125273	0.108276	0.438578	43.07	36.95	51.34	48.24	27.08	37.68	45.25	83.05	79.03	49.52	48.92	25.27
chr14	65846520	65846848	329	4.5589	4.79409	4.27777	0.125419	0.108286	0.438578	28.05	25.78	19.45	19.96	29.94	43.29	12.93	15.57	15.81	23.36	25.55	23.16
chrX	45767275	45767691	417	6.50202	6.65616	6.32941	0.121538	0.108286	0.438578	95.16	118.59	136.13	84.84	92.66	77.76	64.64	82.19	70.41	77.55	80.31	107.4
chr6	14305097	14305489	393	4.08607	4.4371	3.62117	0.121792	0.108292	0.438578	32.05	24.06	27.23	25.78	12.83	8.02	0	23.36	4.31	16.82	14.6	14.74
chr5	111397630	111398508	879	6.51369	6.74422	6.23918	0.125542	0.108293	0.438578	67.11	66.17	178.14	144.72	113.33	73.75	61.41	60.56	41.67	119.6	103.67	66.33
chr15	88878215	88879457	1243	6.67104	6.78853	6.54313	0.118429	0.108293	0.438578	115.19	112.57	100.35	94.82	136.14	104.21	103.42	97.76	77.6	81.29	94.18	105.29
chr3	172218219	172219478	1260	7.26566	7.00094	7.48927	-0.125536	0.108294	0.438578	163.27	123.75	77.01	141.4	146.83	116.24	168.06	129.77	320.44	107.45	272.32	80.02
chr3	112115867	112116322	456	8.07716	7.90339	8.23223	-0.122482	0.108297	0.438578	258.43	161.56	341.5	285.29	166.07	223.66	258.56	342.58	392.29	260.69	332.18	217.95
chr1	92928996	92930350	1355	7.28819	7.13409	7.4274	-0.120235	0.108305	0.438601	139.23	120.31	188.25	123.93	134	137.08	187.46	165.24	234.22	130.81	170.84	144.25
chr21	15028934	15030218	1285	6.19223	5.90911	6.4288	-0.125468	0.108312	0.438609	73.12	48.98	61.45	39.09	76.98	60.93	84.03	76.99	122.14	36.44	156.24	41.06
chr12	108821640	108822330	691	7.8028	7.99118	7.58608	0.124294	0.108316	0.438609	336.57	201.09	164.91	369.3	216.68	238.09	138.98	185.13	162.38	194.35	327.8	144.25
chr12	85509320	85510468	1149	6.07388	5.82601	6.28534	-0.125287	0.108319	0.438609	66.11	48.98	56.01	34.93	60.58	73.75	80.8	53.64	130.76	42.98	102.94	56.86
chr16	74968285	74969909	1625	7.93638	7.74266	8.10713	-0.123583	0.10832	0.438609	220.37	270.7	235.7	185.48	192.45	180.37	297.34	407.47	162.38	156.98	279.62	350.62
chr6	14665838	14666543	706	6.218	6.46292	5.92282	0.125517	0.108329	0.43863	56.09	103.12	102.68	99.81	89.81	77.76	22.62	78.72	34.49	122.4	39.42	66.33
chr7	143436029	143437968	1940	6.96464	7.15592	6.74406	0.124757	0.108335	0.438639	105.18	99.68	129.91	210.43	126.87	183.58	129.28	120.25	45.98	142.96	110.97	93.71
chr18	48790805	48791887	1083	6.62448	6.42183	6.80214	-0.123135	0.10834	0.438642	82.14	105.7	73.9	82.34	106.2	64.13	155.14	119.38	143.7	97.18	84.69	69.49
chr8	98470150	98470620	471	5.81671	5.59357	6.00992	-0.125295	0.108342	0.438642	64.11	43.83	56.79	52.4	28.51	44.09	35.55	48.45	63.23	48.59	116.08	74.76
chr2	182545541	182545790	250	4.12768	3.72481	4.44227	-0.122236	0.108353	0.438674	17.03	11.17	10.89	4.16	19.24	16.83	38.78	26.82	5.75	29.9	19.71	9.48
chr2	41709787	41710732	946	6.89455	7.186	6.52892	0.12297	0.108364	0.438687	86.14	85.08	258.26	250.36	71.99	121.85	71.1	126.31	33.05	143.9	36.5	143.2
chr10	125718803	125720353	1551	10.8464	10.9438	10.7419	0.112946	0.108364	0.438687	1925.24	1685.19	2486.16	1928	1887.39	1906.32	1334.82	1487.99	1748.77	1726.74	1743.42	2233.22
chr4	109760794	109761028	235	3.64692	3.20471	3.98491	-0.122378	0.108366	0.438687	12.02	2.58	12.45	8.32	13.54	6.41	32.32	10.38	10.06	21.49	10.22	10.53
chr15	79903209	79903478	270	4.85548	4.66232	5.02582	-0.124796	0.108369	0.438687	30.05	27.5	20.23	23.29	29.22	21.64	16.16	44.99	43.11	23.36	39.42	28.43
chr2	14420798	14421386	589	4.94581	5.2577	4.54735	0.121488	0.108376	0.438697	20.03	19.77	58.34	42.42	25.66	63.33	19.39	30.28	5.75	44.85	9.49	30.53
chr17	62085453	62086287	835	6.12029	5.91914	6.2968	-0.124378	0.108381	0.438697	47.08	73.04	47.45	43.25	71.28	80.97	45.25	66.61	94.84	59.8	88.34	116.87
chr14	73772453	73772647	195	7.00956	6.78967	7.20033	-0.124835	0.108381	0.438697	145.24	153.82	85.57	59.05	92.66	127.46	103.42	142.74	183.93	85.96	162.08	204.26
chr6	45662402	45662964	563	5.97361	6.26529	5.60762	0.123559	0.108385	0.438698	83.14	67.89	68.45	150.55	57.02	34.47	32.32	57.1	10.06	73.82	80.31	38.96
chr9	68895359	68896758	1400	7.96674	7.82753	8.0937	-0.119655	0.108394	0.438723	250.42	223.43	203.81	188.81	216.68	279.77	226.24	274.24	347.74	187.81	338.76	264.28
chr17	45298797	45299106	310	6.3725	6.54497	6.17658	0.122232	0.10843	0.438839	87.15	69.61	94.13	120.6	93.37	95.4	45.25	90.84	60.35	84.09	93.45	60.02
chr7	30241753	30242042	290	5.78041	6.01889	5.49454	0.125433	0.108432	0.438839	84.14	60.15	82.46	76.52	44.9	40.88	48.48	23.36	15.81	63.54	63.52	55.8
chr6	158388808	158389178	371	4.66411	4.88294	4.40605	0.12465	0.108433	0.438839	28.05	29.22	28	29.94	31.36	30.46	9.7	19.03	21.55	35.51	18.25	23.16
chr9	37302072	37303786	1715	8.97438	8.79624	9.13292	-0.122595	0.108444	0.438869	595	542.25	353.17	338.52	354.24	484.19	530.05	495.71	886.6	338.25	638.82	479.07
chr12	131808627	131809475	849	6.96178	6.42286	7.35323	-0.109927	0.108458	0.438896	151.25	48.12	82.46	29.11	158.95	44.89	190.69	99.49	28.74	113.99	353.36	194.79
chr8	95231320	95231814	495	6.36073	6.04859	6.61721	-0.125167	0.108462	0.438896	81.14	79.92	40.45	44.91	83.39	67.34	142.21	60.56	204.05	54.19	79.58	48.43
chr10	63260972	63261840	869	7.31421	7.2055	7.41529	-0.114351	0.108463	0.438896	129.22	146.09	181.25	135.58	141.13	152.31	171.3	165.24	158.06	169.12	182.52	177.94
chr1	182303761	182304669	909	6.47098	6.2246	6.68137	-0.125379	0.108466	0.438896	101.17	101.4	42.01	47.41	67.71	88.98	84.03	92.57	83.34	57.93	181.06	116.87
chr8	69759709	69760730	1022	7.87343	7.7026	8.02616	-0.12237	0.108467	0.438896	177.3	163.28	294.82	199.62	163.93	250.92	171.3	313.17	346.31	201.83	231.43	300.08
chr12	56117847	56118862	1016	11.1369	11.2143	11.055	0.1051	0.10847	0.438896	2184.68	2155.25	2738.98	2223.27	2342.13	2611.77	1984.45	1903.24	2056.28	2229.44	1986.54	2605.95
chr11	128795804	128796997	1194	8.33354	8.48045	8.16996	0.121794	0.108476	0.438896	395.67	320.54	449.62	323.55	383.46	270.16	368.45	192.92	182.49	277.51	368.69	337.98
chr5	157100129	157100914	786	6.04784	6.21368	5.86044	0.123622	0.108477	0.438896	76.13	61.87	89.46	92.32	67	58.52	74.34	73.53	35.92	74.75	41.61	48.43
chr5	110956437	110957182	746	5.09447	5.34896	4.78527	0.125275	0.10848	0.438896	44.07	55	35.78	59.89	24.95	24.85	25.86	39.79	11.5	42.98	28.47	16.85
chr12	52980421	52981490	1070	7.37867	7.47816	7.2718	0.114101	0.108483	0.438896	197.33	175.31	169.58	156.37	186.03	185.18	155.14	157.45	148.01	159.78	129.95	176.89
chr7	76340669	76341535	867	5.78397	5.96044	5.58288	0.122083	0.108489	0.438906	57.1	51.56	70.79	70.7	57.73	65.74	22.62	59.69	54.6	59.8	44.53	46.33
chr1	145977561	145977800	240	7.31183	7.41429	7.20154	0.112773	0.108509	0.438974	192.32	177.89	159.47	165.52	163.93	164.34	129.28	149.66	160.94	145.76	160.62	136.88
chr7	5642969	5643654	686	4.85393	4.65521	5.02855	-0.124598	0.108514	0.438981	25.04	26.64	26.45	19.96	24.23	28.86	16.16	32.87	54.6	28.97	37.96	25.27
chr19	51887414	51888537	1124	7.38552	7.04751	7.65918	-0.12424	0.108518	0.438984	157.26	105.7	108.13	158.03	166.79	97.8	361.98	73.53	189.68	82.23	100.02	405.37
chr2	203597957	203600197	2241	9.39107	9.28351	9.49115	-0.114594	0.108521	0.438984	723.22	667.72	671.33	652.92	499.64	524.28	614.08	827.04	698.36	598.01	673.86	906.56
chr11	80155492	80155745	254	4.26511	4.00985	4.48191	-0.125328	0.108525	0.438985	16.03	18.05	14	10.81	12.12	25.65	25.86	18.17	17.24	23.36	26.28	23.16
chr2	200525736	200526917	1182	10.2694	10.3503	10.1837	0.107949	0.108529	0.438985	1261.12	1210.82	1582.24	1263.43	1353.53	1161.59	1367.14	974.11	1001.56	1155.83	1199.52	1280.34
chr1	212857567	212859151	1585	10.8674	10.9319	10.7998	0.0969808	0.108531	0.438985	1866.14	1830.42	2251.23	2049.43	1997.87	1726.75	1703.26	1687.83	2003.11	1830.46	1690.86	1780.47
chr12	860532	860785	254	3.77683	3.3289	4.11814	-0.11896	0.108541	0.439013	14.02	6.02	10.11	0.83	9.27	20.04	25.86	9.52	20.12	8.41	25.55	14.74
chr12	26271735	26272431	697	6.99181	6.79682	7.16356	-0.123432	0.108551	0.439034	78.13	131.48	107.35	119.77	145.4	84.97	142.21	181.67	185.37	118.67	153.32	78.97
chr10	21015891	21016333	443	5.08286	5.29697	4.83135	0.125216	0.108553	0.439034	51.09	39.53	14.78	31.61	42.77	56.12	54.94	24.22	12.93	25.23	21.9	31.59
chr6	43397816	43398334	519	6.02957	5.82346	6.20988	-0.124295	0.108559	0.439034	70.12	60.15	58.34	26.62	68.42	56.12	54.94	54.5	102.02	94.37	73.01	65.28
chr5	27471892	27473181	1290	6.38503	6.05086	6.65616	-0.124199	0.108559	0.439034	52.09	54.14	94.9	60.72	28.51	107.42	87.26	120.25	216.98	81.29	37.23	62.12
chr10	78913570	78914719	1150	6.06063	6.37815	5.65291	0.120685	0.108567	0.43905	59.1	85.08	70.01	175.5	42.05	67.34	38.78	130.63	11.5	43.92	23.36	53.7
chr5	137888423	137889876	1454	9.82456	9.93038	9.71037	0.115128	0.10857	0.43905	1050.77	979.66	1128.73	836.74	941.56	917.08	785.38	837.42	581.97	787.69	905.3	1128.72
chr16	18983705	18984541	837	5.9244	5.74599	6.08316	-0.121503	0.108573	0.43905	47.08	61.01	64.57	43.25	49.18	56.92	77.57	57.96	74.72	65.41	51.11	80.02
chr1	211902663	211903202	540	4.71016	4.30222	5.02781	-0.122095	0.108587	0.43906	15.03	20.62	22.56	3.33	32.79	24.05	54.94	15.57	44.55	39.24	27.74	13.69
chr17	35996528	35997111	584	5.50977	5.74897	5.22288	0.125383	0.108588	0.43906	70.12	59.3	81.68	45.75	44.19	21.64	29.09	41.53	22.99	47.65	27.01	55.8
chr19	2383852	2384505	654	4.90899	4.67059	5.11353	-0.125376	0.108588	0.43906	29.05	24.92	28	24.95	24.23	21.64	22.62	52.77	22.99	61.67	25.55	22.11
chr4	107743431	107743865	435	5.44745	5.70361	5.13576	0.125368	0.108589	0.43906	62.1	34.37	45.12	60.72	47.04	63.33	19.39	53.64	17.24	28.97	66.44	25.27
chr12	116818197	116819927	1731	9.79781	9.8989	9.68911	0.114432	0.108594	0.439069	838.41	873.1	1219.74	817.61	835.35	1143.95	830.62	649.7	899.53	768.06	846.89	958.15
chr1	51525795	51526669	875	7.19861	7.33955	7.04238	0.120803	0.108598	0.439069	173.29	171.01	217.81	155.54	102.64	151.51	132.51	134.09	140.82	117.73	156.24	109.5
chr1	199219942	199221079	1138	5.65703	5.31904	5.93066	-0.123935	0.108609	0.439104	39.07	42.97	32.67	27.45	48.47	48.9	64.64	39.79	84.78	24.29	131.41	21.06
chr16	23651122	23652654	1533	8.32757	8.47537	8.16287	0.121347	0.108614	0.439107	342.58	337.72	426.29	414.21	277.98	336.69	265.02	328.74	152.32	343.85	254.8	374.84
chr12	1473225	1474510	1286	6.58064	6.79135	6.33382	0.125034	0.108617	0.439107	89.15	70.47	116.68	115.61	82.68	189.99	42.02	65.75	132.2	72.88	96.37	74.76
chr18	49304613	49304997	385	3.90564	3.61262	4.14907	-0.124871	0.108626	0.439114	12.02	17.19	15.56	8.32	10.69	9.62	12.93	9.52	21.55	30.83	18.98	12.63
chr8	18861307	18861704	398	4.70357	4.37563	4.9706	-0.125236	0.108629	0.439114	9.02	26.64	29.56	12.48	29.22	17.64	48.48	22.49	30.18	39.24	18.25	29.48
chr19	33080610	33081806	1197	9.2167	9.31399	9.11238	0.113141	0.108631	0.439114	623.05	566.31	765.45	608.84	605.13	650.14	549.44	464.56	464.14	587.73	526.39	728.61
chr8	140579215	140580119	905	6.97107	6.75335	7.1602	-0.124351	0.108632	0.439114	137.23	96.25	79.35	78.18	156.09	100.21	161.6	96.89	182.49	94.37	208.07	114.77
chr4	143371919	143372928	1010	9.29715	9.58039	8.94438	0.123339	0.108637	0.439124	629.06	660.84	1075.83	1184.41	563.08	480.19	229.47	613.36	172.43	841.88	522.74	575.94
chr6	163396979	163397191	213	3.99142	3.66357	4.25838	-0.125037	0.108646	0.439138	16.03	18.91	15.56	9.15	9.98	6.41	29.09	25.09	17.24	16.82	16.06	10.53
chr17	5526326	5527535	1210	6.60246	6.80612	6.36526	0.124535	0.108649	0.439138	91.15	120.31	94.9	153.04	93.37	118.64	51.71	142.74	48.86	64.47	103.67	83.18
chr4	128565656	128565903	248	4.4094	4.14236	4.63464	-0.125166	0.108652	0.439138	15.03	18.05	16.34	26.62	17.11	12.83	29.09	19.9	31.61	30.83	19.71	17.9
chr15	35496512	35497113	602	8.12629	8.32915	7.89016	0.124847	0.108656	0.439138	348.59	309.37	444.18	276.14	348.54	202.82	142.21	197.24	120.7	398.05	221.94	343.25
chr2	212904558	212905050	493	5.47387	5.74417	5.14096	0.124018	0.108657	0.439138	49.08	25.78	79.35	93.99	41.34	32.07	38.78	20.76	20.12	72.88	23.36	35.8
chr11	102758179	102758579	401	4.37099	4.01365	4.65716	-0.122276	0.10867	0.439164	19.03	18.05	23.34	9.15	12.12	15.23	6.46	30.28	64.66	22.43	13.87	13.69
chr1	236461711	236462408	698	5.74857	5.96148	5.49871	0.124939	0.108676	0.439164	39.07	47.26	101.13	85.67	59.87	40.88	32.32	47.58	35.92	47.65	56.22	51.59
chr12	51922668	51924085	1418	7.6197	7.7892	7.42761	0.12309	0.108676	0.439164	211.36	225.15	241.15	240.38	209.55	199.61	138.98	205.03	126.45	227.06	89.07	246.38
chr19	16883572	16883871	300	4.68435	4.34489	4.95895	-0.124909	0.108679	0.439164	21.04	30.08	10.11	8.32	29.94	22.45	54.94	32.87	17.24	23.36	25.55	32.64
chr11	13337795	13339569	1775	8.49894	8.60891	8.37989	0.116081	0.10868	0.439164	347.58	345.46	398.28	372.62	340.7	537.91	332.9	383.24	283.08	301.81	372.34	325.35
chr16	82651882	82652587	706	7.2812	7.04286	7.48569	-0.124984	0.108695	0.439213	99.17	179.6	60.68	194.63	72.7	184.38	193.92	139.28	205.48	197.15	177.41	162.15
chr3	63947615	63948244	630	5.21801	4.9534	5.44152	-0.125258	0.1087	0.439219	27.05	34.37	49.79	33.27	14.97	26.45	54.94	48.45	41.67	21.49	48.92	45.28
chr12	12999806	13001577	1772	9.95813	10.0576	9.85127	0.113478	0.10871	0.439238	944.59	1039.81	1276.53	999.76	883.11	1250.57	798.3	905.77	885.16	926.91	806.73	1219.27
chr17	63688572	63688946	375	5.4608	5.72002	5.14459	0.124958	0.108718	0.439238	46.08	35.23	88.68	71.53	37.06	37.68	25.86	39.79	15.81	59.8	20.44	50.54
chr8	28044280	28045234	955	5.95323	6.21703	5.63016	0.124688	0.108719	0.439238	101.17	74.76	51.34	108.96	42.77	67.34	29.09	80.46	63.23	55.13	12.41	56.86
chr7	143395123	143395852	730	5.63486	5.8275	5.41248	0.124765	0.108722	0.439238	36.06	68.75	59.12	58.22	71.28	47.3	35.55	32.87	64.66	51.39	22.63	48.43
chr7	50307351	50307584	234	7.41077	7.25152	7.55417	-0.121507	0.108723	0.439238	181.31	168.43	120.57	167.18	126.87	149.91	142.21	183.4	280.21	151.37	224.13	146.35
chr6	43393279	43394567	1289	7.67045	7.47488	7.84265	-0.123638	0.108727	0.439238	227.38	180.46	179.69	109.79	137.56	232.48	158.37	234.44	379.36	182.2	236.54	186.36
chr2	176428993	176429302	310	4.07849	4.30994	3.80268	0.125317	0.108727	0.439238	10.02	20.62	17.89	22.46	26.37	21.64	12.93	16.44	14.37	11.21	18.25	10.53
chr6	167698735	167699998	1264	7.07634	6.85782	7.26608	-0.123909	0.108743	0.439266	79.13	130.62	150.13	96.48	142.55	97	219.78	143.61	196.86	128.94	79.58	154.78
chr7	102028394	102028841	448	4.94331	4.64807	5.18828	-0.125294	0.108744	0.439266	22.04	24.92	22.56	13.31	29.94	37.68	51.71	21.63	38.8	23.36	56.95	26.32
chr18	10927958	10929380	1423	8.34844	7.90542	8.68689	-0.117638	0.108744	0.439266	231.39	193.35	181.25	366.8	282.97	182.78	727.2	225.79	570.47	445.7	451.92	51.59
chr5	172071326	172071638	313	4.33959	4.07996	4.55954	-0.125304	0.108749	0.439271	11.02	16.33	31.89	14.97	12.83	14.43	16.16	27.68	31.61	18.69	26.28	21.06
chr3	52428075	52429342	1268	6.51999	6.66484	6.35895	0.12056	0.108755	0.439283	121.2	107.42	72.34	99.81	119.03	88.98	77.57	92.57	67.54	98.11	86.15	70.54
chr19	35673030	35674041	1012	7.8441	7.99023	7.68148	0.121204	0.108758	0.439284	226.38	256.95	265.26	297.77	283.68	195.6	200.38	264.72	125.01	241.07	156.24	244.27
chr1	111496302	111497007	706	5.49453	5.69926	5.25587	0.125053	0.108762	0.439284	37.06	70.47	27.23	39.09	57.73	80.16	38.78	43.26	35.92	41.11	27.01	43.17
chr3	43994717	43995611	895	6.93047	6.63789	7.1736	-0.125159	0.108776	0.439306	74.12	103.98	77.79	133.08	121.17	87.38	126.05	134.96	344.87	113.06	69.36	77.92
chr5	35016239	35017179	941	6.09438	6.34367	5.79283	0.125144	0.108782	0.439306	61.1	68.75	100.35	56.56	108.34	92.19	38.78	44.12	15.81	96.24	48.19	89.5
chr19	47243005	47243441	437	7.04337	6.91556	7.16078	-0.117167	0.108788	0.439306	106.18	123.75	136.91	123.93	100.5	133.07	164.83	142.74	113.52	137.35	164.27	135.83
chr6	68159563	68159906	344	4.11591	3.69771	4.43973	-0.122241	0.108789	0.439306	15.03	11.17	17.89	7.49	7.84	18.44	42.02	25.09	25.87	9.34	22.63	5.26
chr15	85691279	85693573	2295	10.0037	10.0962	9.90483	0.110872	0.108789	0.439306	1267.13	982.24	947.48	1019.73	1028.51	1322.72	778.91	885.87	972.82	1014.74	935.96	1163.46
chr1	13530384	13530881	498	4.49728	4.13258	4.78814	-0.123962	0.108795	0.439306	11.02	18.91	16.34	12.48	32.07	14.43	32.32	27.68	54.6	13.08	13.87	24.22
chr6	34646542	34647166	625	5.38824	5.13361	5.60459	-0.125268	0.108807	0.439306	45.08	30.08	23.34	39.09	37.78	35.27	25.86	35.47	70.41	47.65	88.34	24.22
chr9	94875115	94876294	1180	8.31895	8.09307	8.5142	-0.124592	0.108808	0.439306	258.43	236.32	235.7	227.9	448.33	231.68	439.55	160.91	395.16	384.03	568.73	245.33
chr19	45691628	45693147	1520	11.7619	11.8627	11.6536	0.114079	0.108808	0.439306	3658.16	3289.59	4944.31	3608.96	3302.22	3542.48	2966.98	2808.14	2974.49	3091.88	3169.26	4319.03
chr5	74608845	74609064	220	3.67792	4.00419	3.25563	0.120387	0.108811	0.439306	22.04	10.31	22.56	13.31	19.24	8.82	6.46	6.06	4.31	16.82	3.65	20.01
chr5	3324403	3325447	1045	5.29467	5.02237	5.52364	-0.12524	0.108817	0.439306	22.04	44.69	29.56	27.45	45.62	25.65	51.71	57.96	63.23	53.26	27.74	22.11
chr12	29544391	29546366	1976	7.40151	7.11167	7.64275	-0.125113	0.108817	0.439306	83.14	126.32	97.24	156.37	112.62	254.12	164.83	128.04	316.13	119.6	359.93	110.56
chr4	86359918	86360560	643	6.72237	6.48513	6.92605	-0.124327	0.108821	0.439306	73.12	124.61	109.68	80.68	94.08	55.31	226.24	102.08	86.22	92.5	110.97	111.61
chr11	128311716	128312627	912	7.74878	7.51448	7.95029	-0.124862	0.108827	0.439306	215.36	114.29	217.81	176.33	227.37	145.9	245.63	213.68	336.25	161.65	408.84	117.93
chr9	37753387	37754612	1226	9.06226	9.1469	8.97236	0.110493	0.108827	0.439306	588.99	568.89	634.76	527.33	540.98	540.31	627.01	509.55	390.85	561.56	435.13	489.6
chr7	44261315	44261604	290	6.35045	6.55479	6.11231	0.125111	0.108829	0.439306	69.12	67.03	151.69	150.55	59.16	66.54	90.5	64.02	50.29	84.09	50.38	75.81
chr12	104815965	104816247	283	3.44049	2.8101	3.87772	-0.10634	0.10883	0.439306	11.02	8.59	2.33	7.49	1.43	11.22	38.78	28.55	1.44	6.54	6.57	6.32
chr15	99741923	99742296	374	4.29334	3.95824	4.56509	-0.124919	0.10883	0.439306	20.03	20.62	13.22	12.48	9.27	17.64	42.02	36.33	12.93	19.62	15.33	15.79
chr6	3226581	3229324	2744	9.36004	9.05237	9.61349	-0.12483	0.108832	0.439306	341.57	714.98	423.18	724.45	647.9	333.49	1522.27	853.86	454.08	619.5	432.21	818.11
chr12	111313611	111314582	972	6.33862	6.47885	6.18329	0.120547	0.108833	0.439306	93.16	103.98	67.68	78.18	98.36	93.79	64.64	86.51	90.53	71.95	61.33	61.07
chr10	60777958	60779410	1453	10.5581	10.6404	10.4709	0.107718	0.108841	0.439316	1523.56	1392.15	1939.3	1606.11	1561.66	1554.39	1405.92	1175.68	1413.96	1498.75	1297.35	1723.61
chr1	114126515	114127549	1035	6.03404	6.2559	5.77175	0.125222	0.108842	0.439316	51.09	72.19	62.23	39.09	110.48	123.45	51.71	40.66	50.29	57.93	86.15	41.06
chr8	61689562	61690276	715	5.48042	5.17639	5.73139	-0.124715	0.108849	0.439333	69.12	44.69	27.23	33.27	24.23	18.44	58.18	29.41	47.42	34.57	100.75	48.43
chr6	6200689	6201497	809	4.76158	4.30117	5.11007	-0.118383	0.108853	0.439333	12.02	16.33	10.89	5.82	29.94	43.29	58.18	15.57	68.97	20.56	29.2	14.74
chr22	42755670	42755892	223	4.57593	4.31849	4.79431	-0.124972	0.108856	0.439333	32.05	18.05	16.34	12.48	26.37	14.43	6.46	41.53	24.43	26.16	22.63	45.28
chr13	44116705	44117680	976	5.27029	5.59369	4.85279	0.120052	0.108862	0.439333	53.09	44.69	18.67	33.27	40.63	99.4	25.86	12.98	14.37	11.21	67.9	41.06
chr7	121372436	121373087	652	8.74416	8.83095	8.65182	0.108937	0.108862	0.439333	470.79	446	492.41	493.23	377.76	452.13	384.61	393.62	375.04	385.9	378.18	495.92
chr14	105691859	105693016	1158	7.28188	7.5519	6.94942	0.124166	0.10889	0.439399	349.59	91.95	199.14	153.04	94.08	238.09	80.8	41.53	107.77	238.27	148.94	124.24
chr12	12427704	12428604	901	6.12246	5.9141	6.30448	-0.124271	0.10889	0.439399	47.08	42.11	70.79	75.69	49.18	76.96	74.34	96.03	56.04	77.55	119.73	50.54
chr5	143314703	143315046	344	5.15165	4.83516	5.41105	-0.124818	0.108891	0.439399	27.05	46.4	23.34	19.96	32.07	22.45	51.71	56.23	67.54	14.95	43.8	21.06
chr15	63797173	63797528	356	4.9859	4.72458	5.20706	-0.125226	0.108897	0.439399	33.06	21.48	35.78	34.1	14.97	19.24	29.09	27.68	56.04	25.23	56.22	27.38
chr6	20584234	20584658	425	4.61714	4.40274	4.80377	-0.124919	0.108898	0.439399	13.02	26.64	24.11	19.13	19.96	24.05	19.39	22.49	21.55	42.05	35.77	26.32
chr3	152198761	152198928	168	5.34018	5.06681	5.56991	-0.125127	0.108898	0.439399	54.09	28.36	25.67	26.62	20.67	45.69	29.09	65.75	76.16	20.56	48.19	45.28
chr16	20821549	20822003	455	4.6426	4.37469	4.86846	-0.125143	0.108906	0.439411	17.03	36.09	10.11	15.8	21.38	24.05	22.62	33.74	30.18	16.82	44.53	27.38
chr6	135117414	135117810	397	6.57784	6.74986	6.38249	0.123551	0.108908	0.439411	111.19	92.81	168.03	85.67	86.24	101.81	103.42	85.65	40.23	91.57	91.26	88.44
chr3	192675755	192676748	994	6.41531	6.61593	6.18221	0.124952	0.108911	0.439411	60.1	103.12	143.13	98.98	119.03	64.13	96.96	76.13	30.18	101.85	64.25	66.33
chr5	124420994	124421918	925	5.33182	5.0365	5.57684	-0.125087	0.108918	0.439427	34.06	31.8	36.56	46.58	27.08	20.84	42.02	35.47	106.33	39.24	40.15	23.16
chr6	36885312	36886393	1082	10.0141	10.0846	9.94004	0.100977	0.108921	0.439427	1119.88	1088.8	1151.29	1053	1097.65	1004.46	959.9	875.49	931.14	1036.23	892.88	1198.21
chr13	113152810	113154112	1303	8.05354	7.90626	8.18717	-0.11939	0.108933	0.439462	240.4	216.56	262.93	272.81	236.64	210.03	323.2	209.36	429.65	283.12	259.18	244.27
chr19	7807372	7808523	1152	9.595	9.50702	9.67791	-0.106435	0.108939	0.439473	706.19	835.29	725.78	729.44	754.1	614.86	988.99	865.97	683.99	826.93	790.67	758.09
chr1	18965284	18966364	1081	7.21161	7.38094	7.01972	0.12293	0.10895	0.439473	132.22	128.04	235.7	217.09	153.96	133.07	116.35	175.62	84.78	153.24	111.7	136.88
chr2	153575591	153575750	160	3.65483	3.87946	3.38867	0.125163	0.108951	0.439473	18.03	12.89	13.22	11.64	15.68	16.83	12.93	10.38	8.62	11.21	10.22	9.48
chr13	98840000	98840800	801	6.73034	6.55537	6.88636	-0.121605	0.108955	0.439473	111.19	94.53	81.68	87.33	125.45	64.13	148.67	99.49	117.83	117.73	138.71	87.39
chr1	244237472	244237752	281	4.14638	4.35807	3.89819	0.124284	0.108956	0.439473	14.02	27.5	31.89	19.96	19.24	10.42	29.09	16.44	11.5	9.34	7.3	15.79
chr3	112979132	112979481	350	5.17015	5.3375	4.98081	0.122885	0.108957	0.439473	39.07	38.67	33.45	52.4	41.34	37.68	32.32	24.22	27.3	33.64	37.23	34.75
chr1	58726422	58727093	672	6.00069	5.81706	6.16357	-0.122794	0.108961	0.439473	78.13	60.15	43.56	44.08	63.44	48.9	71.1	49.31	83.34	60.73	89.8	75.81
chr22	29602980	29604269	1290	11.1768	11.2508	11.0988	0.103338	0.108962	0.439473	2476.17	2213.69	2879.78	2336.39	2352.11	2362.45	2243.01	2005.32	1919.77	2273.36	2090.21	2627.01
chr3	120311951	120312798	848	5.44533	5.65209	5.2039	0.124283	0.108977	0.439501	56.09	46.4	45.12	49.07	44.9	60.12	19.39	29.41	53.17	51.39	46.72	21.06
chr7	103988987	103990454	1468	6.19951	6.03322	6.3486	-0.121613	0.108979	0.439501	61.1	75.62	46.67	64.88	61.3	83.37	71.1	76.99	99.15	80.36	61.33	100.03
chr10	50501934	50502300	367	6.38465	6.55054	6.19718	0.122692	0.108981	0.439501	114.19	80.78	77.79	58.22	111.19	120.25	67.87	83.92	70.41	53.26	77.39	87.39
chr5	100430363	100430771	409	4.79452	4.49728	5.04086	-0.125039	0.108986	0.439501	23.04	24.92	28	20.79	17.11	21.64	51.71	22.49	48.86	22.43	20.44	31.59
chr14	22432311	22433476	1166	6.86786	6.34115	7.25286	-0.110703	0.108988	0.439501	81.14	56.72	101.9	39.92	71.28	135.48	87.26	86.51	494.31	65.41	132.14	49.49
chr9	136646011	136647103	1093	6.63982	6.37081	6.86646	-0.125176	0.108993	0.439501	60.1	45.55	125.24	93.99	95.51	76.16	93.73	84.78	244.28	113.99	75.93	87.39
chr3	56702427	56703216	790	6.10044	5.92031	6.26056	-0.122197	0.108995	0.439501	75.13	62.73	42.01	44.08	71.28	68.14	77.57	69.21	96.28	61.67	67.9	87.39
chr10	132787301	132787728	428	4.68546	4.42455	4.90632	-0.125177	0.108995	0.439501	18.03	20.62	35.78	24.12	14.26	16.03	22.62	23.36	41.67	44.85	28.47	18.95
chr14	102516390	102517770	1381	8.87804	8.97024	8.77954	0.112475	0.109	0.439505	411.69	468.35	500.97	553.11	558.09	517.06	471.87	337.39	462.7	512.04	395.7	456.96
chr20	51460439	51461661	1223	8.64267	8.80107	8.46472	0.122323	0.109004	0.439505	336.57	449.44	336.83	593.04	584.46	375.97	352.29	467.16	219.85	390.57	251.88	438.01
chr1	44799702	44801049	1348	11.3958	11.4861	11.2995	0.110726	0.109008	0.439505	2722.58	2533.36	3740.91	2852.07	2560.23	2802.56	2388.45	2416.25	2191.35	2497.61	2461.09	3168.2
chr4	83639956	83640222	267	5.11418	4.86962	5.32323	-0.124238	0.10901	0.439505	26.04	19.77	23.34	44.08	34.93	27.26	54.94	35.47	38.8	38.31	28.47	44.22
chr11	60310392	60310997	606	5.62878	5.33448	5.87309	-0.125159	0.109029	0.439569	29.05	41.25	49.01	18.3	49.18	55.31	87.26	57.96	84.78	51.39	29.2	41.06
chr8	128486226	128486469	244	3.18299	3.59845	2.5972	0.113009	0.109039	0.439596	20.03	8.59	12.45	21.63	3.56	6.41	0	1.73	4.31	13.08	8.76	8.42
chr2	217419118	217419463	346	3.87638	3.50233	4.17315	-0.120293	0.109049	0.439623	10.02	15.47	9.33	5.82	18.53	8.82	12.93	10.38	12.93	14.02	47.45	10.53
chr12	40325287	40325685	399	4.84872	5.07642	4.57823	0.124947	0.109059	0.439644	45.08	24.06	31.12	39.92	21.38	40.88	16.16	31.14	18.68	28.97	16.79	31.59
chr13	30832982	30833247	266	3.94877	3.67677	4.17753	-0.125143	0.10906	0.439644	13.02	11.17	8.56	9.15	16.39	18.44	16.16	15.57	24.43	18.69	18.98	14.74
chr11	33324315	33324913	599	6.78362	6.56078	6.97661	-0.124465	0.109067	0.439658	116.2	80.78	82.46	68.2	109.77	109.02	103.42	67.48	214.11	100.91	168.65	101.08
chr6	11824766	11825801	1036	8.69068	8.80402	8.56768	0.116215	0.109075	0.439658	376.63	398.74	507.19	555.61	421.95	421.67	336.13	468.89	280.21	393.38	378.91	419.06
chr14	91315605	91316468	864	9.32921	9.42999	9.22085	0.113944	0.109075	0.439658	618.04	621.31	703.22	721.13	791.16	683.8	610.85	491.38	429.65	712	668.75	667.54
chr13	48975469	48976970	1502	11.4647	11.5483	11.376	0.107983	0.109077	0.439658	2789.69	2798.9	3718.35	3120.73	2610.84	2930.82	2472.48	2384.24	2596.57	2491.07	2734.14	3268.23
chr1	205972286	205972810	525	4.75695	4.98014	4.49279	0.124956	0.109092	0.439702	23.04	52.42	31.12	28.28	32.07	22.45	19.39	21.63	15.81	32.7	25.55	20.01
chr12	113069850	113070725	876	8.56499	8.72998	8.37867	0.123046	0.109094	0.439702	403.68	313.66	437.18	613.83	320.74	458.54	484.8	426.5	165.25	299.94	292.03	328.51
chr22	45101873	45102367	495	5.77048	5.5338	5.97375	-0.124151	0.109105	0.439713	49.08	69.61	28.78	46.58	40.63	43.29	100.19	45.85	50.29	71.95	63.52	45.28
chr7	41097398	41097886	489	4.48217	4.80063	4.0729	0.121275	0.109106	0.439713	18.03	41.25	25.67	38.26	26.37	17.64	9.7	23.36	8.62	40.18	4.38	14.74
chr17	43878375	43879362	988	7.43526	7.53643	7.32645	0.115621	0.109112	0.439713	190.32	181.32	161.8	164.69	233.79	181.97	184.22	157.45	148.01	174.73	143.83	154.78
chr5	56692364	56693405	1042	6.31283	6.08331	6.51079	-0.124592	0.109112	0.439713	60.1	104.84	49.01	42.42	66.29	84.17	103.42	147.93	58.92	72.88	83.96	80.02
chr19	44954428	44955885	1458	10.6842	10.8097	10.5468	0.118642	0.109116	0.439713	1594.68	1614.72	2497.05	1695.94	1524.59	1842.18	1034.24	1394.55	1367.98	1466.98	1477.68	2234.27
chr4	153584852	153585269	418	4.70501	4.43748	4.9306	-0.124475	0.109117	0.439713	22.04	20.62	24.89	17.47	18.53	26.45	48.48	20.76	31.61	21.49	34.31	26.32
chr6	32327128	32327785	658	5.98582	5.72622	6.20576	-0.124609	0.109122	0.439716	49.08	51.56	57.56	38.26	69.85	51.31	119.58	64.88	102.02	64.47	35.04	56.86
chr6	33570721	33571827	1107	11.1252	11.2105	11.0345	0.108618	0.109124	0.439716	2334.93	2216.26	2801.21	2381.3	2351.4	2133.18	1958.59	2002.73	1712.85	2124.79	2076.34	2710.19
chr8	125333870	125334576	707	7.89246	8.06431	7.69734	0.123188	0.109133	0.439729	291.49	287.02	227.15	390.92	239.49	169.95	213.31	230.98	125.01	313.02	193.47	169.52
chr12	14956003	14956859	857	8.80764	8.63151	8.96459	-0.122157	0.109134	0.439729	373.63	340.3	413.84	382.61	377.76	491.41	426.62	356.42	909.59	371.88	540.26	392.74
chr16	85968587	85970336	1750	7.75893	7.56675	7.92849	-0.123226	0.109143	0.439752	237.4	193.35	146.24	139.73	154.67	266.15	213.31	214.55	329.06	160.71	348.25	195.84
chr20	258349	258772	424	4.57259	4.82474	4.26682	0.124853	0.109149	0.439766	19.03	30.08	40.45	13.31	33.5	33.67	12.93	24.22	21.55	28.03	8.76	20.01
chr10	102072619	102073374	756	6.95769	6.81293	7.08925	-0.119012	0.109159	0.439767	146.25	122.03	87.9	99.81	124.02	94.59	155.14	144.47	145.13	113.06	123.38	135.83
chr22	50481115	50482636	1522	8.58963	8.69113	8.48044	0.113916	0.10916	0.439767	352.59	416.78	381.17	543.13	425.52	360.74	349.06	397.95	300.32	376.56	335.84	383.26
chr1	165886349	165886835	487	5.60811	5.40702	5.78457	-0.123718	0.10916	0.439767	42.07	29.22	40.45	28.28	58.45	56.12	45.25	49.31	71.85	55.13	64.98	44.22
chr16	70793571	70794794	1224	8.01371	8.17085	7.83733	0.122689	0.109169	0.439792	261.44	229.45	259.04	335.2	338.56	305.43	303.81	180.81	257.21	205.56	113.16	311.66
chr1	213104707	213104907	201	4.38955	4.06774	4.65251	-0.124588	0.109175	0.439792	31.05	19.77	11.67	7.49	11.4	19.24	32.32	30.28	31.61	16.82	14.6	25.27
chr2	61436125	61436680	556	5.58045	5.73644	5.40554	0.122758	0.109176	0.439792	58.1	55	48.23	49.07	54.17	55.31	54.94	53.64	30.18	24.29	45.99	45.28
chr16	72610068	72610377	310	4.57032	4.3121	4.78927	-0.124948	0.109181	0.439801	19.03	25.78	21	22.46	15.68	15.23	38.78	38.93	14.37	22.43	31.39	20.01
chr10	71867730	71868524	795	6.37379	6.07302	6.62255	-0.124794	0.109189	0.439819	53.09	79.92	35.01	79.85	72.7	83.37	87.26	95.16	216.98	57.93	94.91	38.96
chr17	79915664	79916412	749	5.11209	4.8574	5.32849	-0.124972	0.109195	0.439819	25.04	30.94	27.23	20.79	37.06	32.87	29.09	41.53	80.47	32.7	29.93	27.38
chr16	11760013	11760779	767	5.40654	5.13478	5.63513	-0.124682	0.109198	0.439819	23.04	43.83	22.56	45.75	36.35	39.28	84.03	38.06	51.73	28.97	43.8	51.59
chr2	195487005	195487696	692	5.81327	5.50334	6.06825	-0.124534	0.109204	0.439819	44.07	60.15	27.23	28.28	56.31	56.12	48.48	34.6	145.13	30.83	73.01	70.54
chr20	40986847	40987074	228	6.24318	6.04454	6.41776	-0.123769	0.109205	0.439819	67.11	59.3	84.79	61.55	59.16	64.13	51.71	46.72	129.33	81.29	91.26	112.66
chr15	77059630	77060494	865	7.3025	7.16109	7.43128	-0.118841	0.109205	0.439819	166.28	176.17	109.68	118.94	148.97	138.68	203.62	166.97	148.01	140.16	197.85	178.99
chr12	102043871	102044745	875	7.05831	6.84593	7.2434	-0.124214	0.109213	0.439837	188.32	116.87	98.79	101.47	80.54	104.21	142.21	143.61	106.33	98.11	250.42	168.47
chr2	180124324	180124841	518	5.54114	5.30172	5.74643	-0.124219	0.109223	0.439856	42.07	36.95	24.11	49.07	42.77	41.69	67.87	37.2	70.41	57	30.66	58.96
chr1	7940672	7941650	979	7.33668	7.54843	7.08841	0.124813	0.109224	0.439856	123.21	148.67	216.26	311.07	146.83	177.16	109.89	160.91	57.48	168.19	200.04	120.03
chr10	17558774	17559998	1225	7.50147	7.65297	7.33217	0.121876	0.109233	0.439878	176.3	154.68	259.82	192.13	245.9	178.77	174.53	117.65	127.89	227.06	127.03	192.68
chr14	21413893	21415244	1352	8.01807	7.75244	8.24232	-0.125051	0.109236	0.439878	367.62	174.45	283.15	173	136.85	158.73	294.11	323.55	142.26	368.15	161.35	527.51
chr1	158203669	158204482	814	6.43555	6.24577	6.60324	-0.122119	0.109244	0.439896	74.12	98.83	51.34	87.33	75.55	68.14	126.05	94.3	119.27	63.54	94.91	85.29
chr1	28437399	28438545	1147	6.85738	6.63528	7.04981	-0.12421	0.109248	0.439899	103.17	102.26	77.79	84.01	109.77	119.45	138.98	141.88	214.11	70.08	156.24	73.7
chr19	40143427	40145316	1890	8.65048	8.49764	8.78868	-0.120631	0.109251	0.439899	495.83	391	290.93	300.26	260.16	430.48	329.66	442.07	594.9	340.12	485.5	461.17
chr16	13441478	13442145	668	7.02596	6.71666	7.28052	-0.124555	0.109264	0.439939	50.08	81.64	230.26	119.77	75.55	73.75	200.38	219.74	68.97	201.83	148.21	93.71
chr8	94690844	94691198	355	5.2585	5.03468	5.45221	-0.124772	0.109272	0.439943	52.09	29.22	22.56	29.11	35.64	28.06	42.02	43.26	24.43	51.39	67.9	33.69
chr1	9861359	9861661	303	4.38597	4.11396	4.61475	-0.125033	0.109272	0.439943	27.05	13.75	14	17.47	22.81	8.82	29.09	26.82	15.81	31.77	18.25	25.27
chr20	5854559	5854997	439	4.69398	4.95912	4.36888	0.124895	0.109283	0.439969	37.06	15.47	45.9	47.41	19.96	20.84	9.7	20.76	21.55	22.43	28.47	21.06
chr1	2642333	2643569	1237	10.3345	10.4302	10.232	0.112643	0.109288	0.439969	1297.18	1173.01	1913.63	1434.77	1242.34	1217.7	1199.07	1136.75	1218.54	1336.17	1013.35	1311.93
chr11	66327985	66329079	1095	8.39172	8.47972	8.29801	0.108681	0.109288	0.439969	360.61	342.02	367.95	353.49	376.34	341.5	294.11	282.89	311.82	374.69	351.17	273.76
chr1	193700858	193701295	438	4.26285	4.61207	3.80116	0.116579	0.109308	0.439995	18.03	22.34	41.23	22.46	24.23	18.44	6.46	11.25	20.12	28.97	0	16.85
chr17	35031826	35032964	1139	6.74486	6.96846	6.48013	0.124987	0.109311	0.439995	156.26	68.75	133.02	241.21	78.4	73.75	80.8	116.79	71.85	89.7	108.05	68.44
chr19	40744329	40744942	614	5.9017	5.71498	6.067	-0.121858	0.109311	0.439995	60.1	61.87	44.34	44.08	53.46	51.31	90.5	70.94	44.55	57.93	56.22	82.13
chr4	135839058	135839283	226	3.39671	3.71026	2.99553	0.120275	0.109313	0.439995	17.03	7.73	22.56	10.81	3.56	16.83	9.7	10.38	5.75	6.54	10.22	5.26
chr12	90298481	90300001	1521	7.12192	6.85875	7.3444	-0.124996	0.109318	0.439995	130.22	52.42	152.47	107.3	97.65	156.32	135.74	103.81	331.94	113.06	152.59	137.93
chr2	32788281	32788842	562	4.99779	5.23383	4.71543	0.125006	0.109319	0.439995	21.04	30.08	57.56	45.75	51.32	20.04	22.62	33.74	15.81	28.97	27.01	29.48
chr1	10474753	10475619	867	9.65454	9.7367	9.56742	0.106459	0.10932	0.439995	821.38	721.85	1051.72	909.93	780.47	833.71	681.95	737.94	760.15	731.62	861.49	779.15
chr15	42674302	42675041	740	5.09873	5.34196	4.80601	0.1249	0.109322	0.439995	31.05	53.28	39.67	31.61	35.64	52.11	12.93	42.39	12.93	40.18	29.93	29.48
chr4	56530039	56531321	1283	8.72026	8.82627	8.60585	0.114442	0.109327	0.439995	540.91	416.78	437.96	444.99	486.82	396.01	342.59	445.53	314.69	453.18	327.8	453.8
chr13	50593841	50594047	207	5.90768	5.71738	6.07577	-0.123316	0.10933	0.439995	62.1	54.14	52.12	36.6	37.78	72.95	61.41	89.97	63.23	44.85	71.55	73.7
chr3	23404822	23405742	921	7.11979	6.92994	7.28753	-0.122733	0.109331	0.439995	156.26	122.03	91.01	120.6	144.69	97	155.14	126.31	260.09	115.86	152.59	127.4
chr2	37984396	37984834	439	4.10464	3.78465	4.36638	-0.123576	0.109344	0.440015	15.03	14.61	14	8.32	17.11	13.63	22.62	27.68	4.31	24.29	34.31	10.53
chr3	25781376	25782482	1107	9.40779	9.32106	9.4896	-0.106884	0.109345	0.440015	686.15	610.14	665.1	736.1	621.53	518.67	788.61	772.54	592.02	723.21	710.36	726.51
chr1	15885686	15887254	1569	8.0542	8.16694	7.93189	0.115055	0.109345	0.440015	269.45	340.3	275.38	265.33	302.21	271.76	184.22	254.34	214.11	287.79	227.78	296.92
chr1	113758743	113760345	1603	10.6072	10.6862	10.5236	0.105186	0.109354	0.440035	1532.58	1481.52	1967.3	1857.3	1431.22	1616.12	1250.78	1551.14	1613.7	1382.89	1516.37	1517.24
chr10	132507149	132507479	331	4.18643	3.93652	4.39938	-0.124973	0.109363	0.440058	14.02	11.17	12.45	11.64	18.53	24.05	16.16	27.68	25.87	17.75	23.36	15.79
chr5	131439580	131440197	618	4.62051	4.89273	4.28469	0.124964	0.10937	0.440071	28.05	23.2	21	26.62	38.49	40.88	0	24.22	21.55	33.64	17.52	20.01
chr10	105063863	105064102	240	4.12374	3.83319	4.36547	-0.12498	0.109373	0.440071	14.02	18.05	14.78	9.98	20.67	8.02	22.62	19.9	27.3	14.95	16.79	22.11
chr1	158370961	158371947	987	8.60097	8.94807	8.14296	0.115999	0.109383	0.4401	363.61	418.5	853.35	754.4	318.6	254.92	274.72	300.19	40.23	341.05	217.56	522.24
chr2	43257821	43258080	260	3.80048	4.0844	3.44664	0.124084	0.109393	0.440102	20.03	23.2	17.89	13.31	12.12	15.23	9.7	11.25	1.44	17.75	9.49	15.79
chr6	110618758	110619162	405	5.38639	5.57154	5.17394	0.123699	0.109397	0.440102	40.07	45.55	56.01	59.89	34.93	48.9	25.86	23.36	54.6	32.7	37.96	42.12
chr5	149605843	149607098	1256	8.60507	8.74941	8.44468	0.120647	0.109402	0.440102	573.97	344.6	284.71	499.88	549.54	329.48	261.79	326.15	377.92	364.41	338.03	422.22
chr6	52509399	52510767	1369	7.58424	7.92114	7.1439	0.117583	0.109405	0.440102	183.31	183.04	331.38	513.19	111.9	131.47	74.34	187.73	50.29	214.91	94.91	226.38
chr10	33772296	33773018	723	4.40547	4.00773	4.71692	-0.120046	0.109406	0.440102	8.01	25.78	28	14.14	8.55	12.02	25.86	40.66	15.81	53.26	11.68	10.53
chr1	11011763	11013496	1734	10.9102	11.0421	10.7649	0.119494	0.109406	0.440102	2007.38	1729.01	3075.03	2193.33	1530.3	2117.15	1266.94	1513.94	1905.4	1786.54	1502.5	2464.86
chr10	23331923	23332591	669	4.9285	5.13324	4.68982	0.124952	0.109406	0.440102	36.06	27.5	42.01	29.11	40.63	35.27	25.86	11.25	45.98	20.56	17.52	33.69
chr5	77429864	77430141	278	3.88118	4.21608	3.44424	0.121849	0.109414	0.440121	18.03	23.2	6.22	9.98	29.22	24.85	0	12.11	12.93	8.41	16.06	15.79
chr6	132767986	132768567	582	7.59582	7.7214	7.45826	0.119726	0.109425	0.440149	202.34	204.53	194.47	173	233.79	258.13	213.31	176.48	181.06	176.6	106.59	201.11
chr16	21646758	21647814	1057	9.84707	9.73258	9.95315	-0.114775	0.109432	0.440154	879.48	792.32	864.24	724.45	1014.26	829.7	1266.94	875.49	774.52	797.96	1208.28	1024.48
chr14	61620142	61621145	1004	6.61074	6.73518	6.47455	0.119489	0.109433	0.440154	90.15	126.32	133.8	89.83	113.33	85.78	96.96	80.46	100.59	79.42	89.8	86.34
chr9	95896414	95897312	899	6.01154	6.2407	5.73896	0.12494	0.109449	0.440205	112.19	101.4	46.67	75.69	52.03	65.74	64.64	64.02	17.24	39.24	77.39	57.91
chr11	96299124	96299882	759	5.35323	5.04546	5.60674	-0.124202	0.109452	0.440205	39.07	35.23	26.45	8.32	37.78	51.31	35.55	35.47	67.54	41.11	83.23	29.48
chr16	10991721	10992144	424	6.42359	6.63101	6.18127	0.124576	0.109458	0.440205	90.15	63.59	143.13	158.03	68.42	71.35	64.64	95.16	48.86	96.24	71.55	58.96
chr8	124538385	124539602	1218	10.1685	10.2411	10.092	0.101658	0.109458	0.440205	1169.97	1179.03	1445.33	1107.89	1156.1	1203.27	1001.92	938.64	1128.01	1106.31	1175.42	1198.21
chr1	234433408	234434392	985	6.72675	6.94707	6.46662	0.124911	0.109462	0.440208	73.12	94.53	221.7	133.08	123.31	94.59	100.19	99.49	33.05	118.67	106.59	72.65
chr1	156154262	156154816	555	8.97631	9.10395	8.83627	0.119299	0.109466	0.440209	683.15	530.22	529.75	549.79	577.34	431.29	594.69	423.04	252.9	482.14	462.14	527.51
chr16	30551754	30552311	558	5.51429	5.3245	5.68198	-0.122947	0.109479	0.440238	40.07	48.12	29.56	32.44	34.93	55.31	51.71	58.83	47.42	36.44	52.57	61.07
chr9	129844851	129845768	918	5.74773	5.94648	5.51717	0.123595	0.10948	0.440238	53.09	67.03	38.12	77.35	66.29	68.14	32.32	51.91	28.74	55.13	63.52	43.17
chr11	18633247	18635000	1754	11.2269	11.3041	11.1453	0.104944	0.109489	0.440246	2549.29	2370.09	3036.91	2560.96	2498.94	2154.83	2285.02	2113.46	1970.06	2335.02	2200.45	2685.97
chr19	14479758	14481032	1275	7.52746	7.6593	7.38236	0.119857	0.109498	0.440246	189.32	187.34	194.47	232.89	192.45	216.44	193.92	140.15	125.01	248.55	155.51	137.93
chr7	77336167	77336643	477	6.84326	6.60654	7.04657	-0.124401	0.109501	0.440246	124.21	148.67	49.79	49.91	118.32	93.79	187.46	109.87	120.7	133.62	120.46	121.08
chr10	22629807	22631385	1579	9.93069	10.0177	9.83811	0.108367	0.109502	0.440246	929.56	998.57	1244.64	1130.35	855.31	1061.38	772.45	909.23	863.61	901.68	1068.83	976.05
chr6	116465248	116465596	349	5.66383	5.44508	5.85374	-0.123493	0.109503	0.440246	53.09	55	44.34	27.45	40.63	40.88	74.34	50.18	74.72	36.44	64.98	46.33
chrX	123648066	123648819	754	5.27887	5.00442	5.50935	-0.124909	0.10951	0.440246	14.02	36.09	37.34	37.43	42.05	25.65	38.78	59.69	76.16	41.11	27.01	30.53
chr7	132687890	132688637	748	4.67809	5.18138	3.89856	0.0909106	0.10951	0.440246	19.03	11.17	53.67	99.81	29.22	4.81	16.16	15.57	0	32.7	12.41	12.63
chr14	20454369	20455970	1602	11.148	11.2534	11.0343	0.114925	0.109511	0.440246	2312.89	2217.12	3286.62	2201.64	2188.17	2441.02	1690.34	1845.28	2171.23	2117.31	1918.64	2840.75
chr3	122232884	122234354	1471	9.59441	9.70241	9.47766	0.115673	0.109513	0.440246	701.18	782.01	1203.41	854.21	721.31	736.71	730.43	846.08	646.63	590.53	741.76	722.3
chr5	180873413	180874308	896	6.64983	6.85552	6.40985	0.124769	0.109514	0.440246	146.25	116.01	115.13	102.31	55.6	159.53	116.35	82.19	43.11	98.11	50.38	120.03
chr12	49894128	49894663	536	5.01929	5.25773	4.73348	0.12489	0.109524	0.440253	37.06	30.94	48.23	24.95	56.31	32.07	16.16	29.41	27.3	30.83	11.68	44.22
chr7	76432549	76433278	730	5.83226	6.08135	5.53099	0.123732	0.109524	0.440253	73.12	56.72	26.45	34.93	126.87	88.18	87.26	40.66	30.18	32.7	25.55	61.07
chr19	47539911	47540218	308	4.33805	4.60369	4.0122	0.124268	0.109527	0.440253	38.06	18.05	15.56	24.95	16.39	32.87	16.16	9.52	14.37	9.34	28.47	18.95
chr9	34993728	34994216	489	8.12564	8.33336	7.88289	0.124626	0.109529	0.440253	240.4	313.66	525.86	396.74	237.35	221.25	180.99	275.1	107.77	323.3	177.41	351.67
chr2	241393881	241394131	251	5.26147	4.95749	5.51242	-0.124888	0.10955	0.440318	50.08	23.2	42.78	19.13	26.37	24.85	84.03	30.28	53.17	34.57	42.34	29.48
chr12	42023827	42024530	704	6.76251	6.57683	6.92699	-0.121982	0.109552	0.440318	90.15	91.95	87.9	68.2	105.49	129.07	138.98	97.76	160.94	137.35	80.31	114.77
chr11	33160859	33162102	1244	9.62019	9.68742	9.54967	0.0978491	0.109555	0.440318	789.33	782.87	917.92	843.39	746.26	867.38	701.34	689.49	748.65	785.82	730.08	841.27
chr2	225064272	225065330	1059	5.69588	5.37728	5.95669	-0.123838	0.109559	0.440319	34.06	28.36	32.67	19.96	67	67.34	29.09	35.47	112.08	42.05	97.1	56.86
chr10	60768880	60769148	269	4.64879	4.28832	4.93696	-0.124175	0.109566	0.440336	31.05	22.34	18.67	17.47	15.68	12.02	61.41	10.38	22.99	27.1	21.9	40.01
chr3	5026092	5027175	1084	9.12866	9.24848	8.99797	0.117575	0.109574	0.440351	516.87	479.52	795.01	600.52	523.17	734.31	471.87	675.65	431.09	438.23	547.56	503.29
chr17	82441474	82442593	1120	7.05468	6.87905	7.21123	-0.121405	0.109579	0.440351	112.19	92.81	128.35	115.61	135.42	121.85	180.99	138.42	171	78.49	175.95	144.25
chr7	80681350	80681584	235	3.83848	3.48792	4.12029	-0.122832	0.10958	0.440351	7.01	10.31	13.22	19.13	6.41	11.22	9.7	12.11	40.23	14.02	14.6	13.69
chr1	21520632	21521383	752	5.33638	5.54739	5.08913	0.124863	0.109593	0.440364	36.06	48.98	59.12	50.74	32.79	52.91	48.48	21.63	14.37	56.06	22.63	41.06
chr18	58965355	58965600	246	5.93936	5.74666	6.10932	-0.123019	0.109595	0.440364	47.08	68.75	35.78	38.26	57.73	74.55	58.18	70.07	91.96	57.93	61.33	74.76
chr10	73758931	73760346	1416	7.66113	7.8787	7.40482	0.124712	0.109596	0.440364	218.37	202.81	205.36	224.57	174.63	386.39	71.1	148.8	114.96	313.95	213.18	154.78
chr6	33771373	33772356	984	7.37608	7.49561	7.24575	0.117241	0.109596	0.440364	170.29	182.18	169.58	192.13	206.7	161.93	151.9	174.75	109.21	185.94	154.05	134.77
chr2	225013544	225014319	776	5.52485	5.30504	5.71555	-0.124312	0.109603	0.440364	23.04	46.4	47.45	50.74	39.91	29.66	38.78	57.96	71.85	32.7	70.82	43.17
chr12	113086423	113087560	1138	7.98764	7.77325	8.17424	-0.123867	0.109603	0.440364	188.32	179.6	217.81	211.26	223.81	291.8	274.72	231.85	482.82	198.09	399.35	146.35
chr14	70254462	70255919	1458	7.22425	6.98723	7.42776	-0.124395	0.109612	0.44039	101.17	149.53	185.14	149.72	114.75	60.93	245.63	237.9	127.89	182.2	120.46	118.98
chr15	57306121	57307363	1243	8.59462	8.69283	8.48922	0.111976	0.109616	0.440392	428.72	376.4	401.39	493.23	379.9	403.23	284.42	373.73	448.33	384.03	340.22	325.35
chr12	108730185	108732314	2130	11.8039	11.9079	11.6917	0.114716	0.109627	0.440421	3417.75	3145.22	4832.3	3835.2	3211.7	4614.28	3228.77	3158.51	2935.69	3199.33	3025.44	4300.08
chr6	89110330	89110648	319	4.10438	4.41552	3.70715	0.123505	0.109638	0.440452	19.03	30.94	15.56	19.13	31.36	12.02	3.23	15.57	4.31	22.43	13.87	18.95
chr13	52846058	52846509	452	5.33572	5.05292	5.57207	-0.12483	0.109653	0.4405	28.05	42.11	37.34	29.94	38.49	23.25	74.34	43.26	17.24	72.88	31.39	46.33
chr16	55035107	55035354	248	3.96571	3.71745	4.17745	-0.124705	0.10966	0.440517	12.02	14.61	11.67	14.97	12.83	12.83	9.7	15.57	11.5	14.02	24.09	33.69
chr2	232058042	232058879	838	7.19808	7.35036	7.0278	0.121449	0.109687	0.440609	123.21	132.34	259.04	181.32	146.12	137.08	122.82	123.71	116.39	120.54	139.44	160.04
chr7	43612638	43613721	1084	7.86217	8.05367	7.6413	0.123785	0.109692	0.440616	202.34	230.31	374.17	311.07	249.47	226.87	87.26	191.19	163.81	271.91	165.73	317.98
chr15	90481919	90482684	766	5.60404	5.40217	5.7811	-0.123146	0.109695	0.440616	42.07	42.97	28.78	48.24	36.35	55.31	54.94	38.06	68.97	41.11	58.41	68.44
chr5	157350859	157352024	1166	8.2675	8.59325	7.84609	0.118687	0.109698	0.440616	350.59	299.91	638.65	515.69	320.03	192.4	119.58	217.14	47.42	375.62	253.34	367.47
chr11	47131209	47131627	419	4.54862	4.25984	4.78913	-0.124758	0.109712	0.440651	27.05	20.62	14	7.49	18.53	27.26	29.09	23.36	34.49	27.1	16.06	35.8
chr17	47620557	47621128	572	5.5038	5.67462	5.31001	0.122548	0.109716	0.440651	46.08	53.28	55.23	56.56	45.62	49.7	29.09	24.22	57.48	40.18	45.99	41.06
chr4	9762926	9763377	452	5.19298	5.45949	4.86583	0.124761	0.109717	0.440651	44.07	50.7	33.45	49.91	57.02	28.86	0	32.87	35.92	50.46	33.58	22.11
chr5	157911742	157912009	268	4.32054	4.07555	4.5299	-0.124786	0.109727	0.440679	11.02	17.19	22.56	14.14	17.82	18.44	12.93	16.44	27.3	17.75	26.28	37.9
chr6	29516156	29516474	319	4.44796	4.62064	4.25175	0.124495	0.109733	0.440679	21.04	22.34	26.45	27.45	20.67	29.66	32.32	20.76	11.5	13.08	21.9	14.74
chr4	146032163	146033510	1348	7.4339	7.19324	7.64009	-0.124578	0.109734	0.440679	159.27	158.12	115.13	119.77	196.72	129.07	113.12	167.83	436.83	166.32	137.98	174.78
chr8	19127837	19128688	852	7.49284	7.71971	7.22351	0.124788	0.109743	0.440692	121.2	217.42	325.94	246.2	188.88	165.14	116.35	119.38	93.4	280.32	76.66	210.58
chr4	70681572	70682252	681	7.01102	6.82189	7.1782	-0.122933	0.109743	0.440692	156.26	156.4	68.45	85.67	93.37	118.64	122.82	137.55	178.18	102.78	168.65	158.99
chr17	47840587	47841533	947	10.0053	10.069	9.93861	0.0964406	0.109748	0.440696	1152.94	995.13	1199.52	1035.53	1054.88	1006.87	995.46	878.08	946.95	1060.53	942.53	1064.49
chr13	99121803	99122460	658	5.52902	5.26444	5.75252	-0.124775	0.109757	0.44072	36.06	40.39	58.34	19.13	40.63	36.07	35.55	31.14	84.78	36.44	83.96	51.59
chr11	111765576	111767205	1630	10.071	10.1457	9.99231	0.104085	0.109769	0.440753	1080.82	997.71	1159.84	1371.56	1047.76	1139.14	1031.01	1011.31	1199.86	1002.59	931.58	934.98
chr22	33853282	33854517	1236	7.6676	7.88558	7.41071	0.124692	0.109772	0.440753	316.53	322.26	212.37	311.07	166.07	90.59	96.96	204.17	252.9	195.29	135.79	135.83
chr7	111240147	111241097	951	6.32759	6.61692	5.96531	0.12305	0.109786	0.440797	114.19	80.78	119.8	143.89	67.71	62.53	6.46	38.06	43.11	122.4	60.6	104.24
chr10	110746217	110747741	1525	8.1203	7.93673	8.28313	-0.122428	0.10979	0.440799	246.41	247.49	168.03	264.5	210.98	332.68	261.79	308.84	491.44	214.91	373.07	219.01
chr12	80815151	80815721	571	5.58272	5.34808	5.78448	-0.123596	0.109801	0.440832	33.06	47.26	51.34	25.78	42.05	44.89	84.03	70.07	47.42	42.05	48.19	38.96
chr1	160539851	160541064	1214	8.86243	8.73268	8.98147	-0.117124	0.109812	0.440837	409.69	424.52	341.5	435.01	471.13	470.57	597.92	472.35	599.21	326.1	585.52	451.7
chr6	127586364	127586701	338	4.15245	3.82395	4.41985	-0.124462	0.109814	0.440837	12.02	13.75	17.89	14.14	13.54	13.63	25.86	30.28	34.49	14.95	10.22	12.63
chr1	113745074	113745796	723	5.09566	5.25673	4.91432	0.123661	0.109814	0.440837	29.05	34.37	35.01	39.92	47.75	43.29	35.55	21.63	45.98	28.97	27.74	21.06
chr5	119267946	119269618	1673	11.4156	11.4835	11.3442	0.0992893	0.109815	0.440837	2734.6	2547.97	3281.17	2950.22	2912.34	2754.46	2559.74	2246.69	2521.85	2704.11	2598.34	2968.15
chr1	20212510	20213503	994	6.39419	6.09682	6.64062	-0.124629	0.109827	0.440869	60.1	94.53	64.57	49.91	73.41	68.14	129.28	115.92	199.74	48.59	50.38	54.75
chr1	161201883	161202858	976	10.0864	10.1553	10.0139	0.0993208	0.109832	0.44087	1127.9	1115.44	1232.19	1115.38	1191.02	1060.58	1011.62	942.1	876.54	1095.1	1084.16	1194
chr1	150567316	150568788	1473	10.7582	10.86	10.6487	0.113458	0.109834	0.44087	1851.12	1710.97	1929.19	1951.29	1654.32	2054.62	988.99	1703.4	1747.33	1623.02	1944.92	1624.64
chr3	152205067	152205666	600	7.37901	7.18486	7.5501	-0.122609	0.109849	0.44091	172.29	155.54	130.69	147.22	138.99	128.26	235.94	158.31	261.53	115.86	240.2	112.66
chr14	106094551	106095336	786	6.48191	7.28962	4.47939	0.0464708	0.109852	0.44091	89.15	1.72	98.02	93.16	249.47	407.24	51.71	0	0	0	0	82.13
chr19	37007466	37008106	641	4.48442	4.13891	4.76297	-0.121544	0.109856	0.44091	9.02	19.77	24.89	14.97	17.82	19.24	12.93	19.03	4.31	30.83	45.26	50.54
chr1	157736084	157736327	244	4.79607	5.09181	4.42366	0.123999	0.109857	0.44091	55.09	36.95	38.12	21.63	32.79	20.04	3.23	34.6	20.12	14.95	37.96	17.9
chr2	137838366	137839060	695	5.18829	4.97512	5.37397	-0.123781	0.109866	0.440935	43.07	40.39	21	24.12	32.07	28.06	38.78	38.93	51.73	28.03	38.69	52.65
chr3	4898354	4899388	1035	8.56914	8.70245	8.42226	0.119036	0.109877	0.440965	346.58	337.72	537.53	494.06	389.17	394.41	242.4	315.76	331.94	492.42	331.45	344.3
chr11	32032260	32033485	1226	6.9699	7.17964	6.72438	0.124216	0.109895	0.44101	125.21	138.36	171.92	209.6	113.33	111.43	51.71	138.42	53.17	147.63	135.06	108.45
chr15	68209265	68211432	2168	8.87968	8.98306	8.76832	0.114823	0.109898	0.44101	590.99	528.5	387.39	524.83	546.69	457.74	478.34	558.86	421.03	368.15	378.18	411.69
chr13	46134944	46135512	569	5.66311	5.49821	5.81108	-0.121115	0.109901	0.44101	46.08	47.26	46.67	40.76	46.33	44.09	51.71	64.02	64.66	68.21	40.88	47.38
chr19	38864331	38865950	1620	9.22325	9.08612	9.34848	-0.118438	0.109901	0.44101	627.06	566.31	380.39	394.25	617.96	674.99	662.56	556.26	807.57	505.5	695.03	684.39
chr2	69628390	69629002	613	5.22032	4.94739	5.44973	-0.124697	0.109905	0.44101	43.07	38.67	21	16.64	32.07	33.67	45.25	35.47	60.35	18.69	63.52	38.96
chr13	95091393	95092083	691	5.10679	5.32496	4.84964	0.124511	0.109911	0.441023	66.11	52.42	31.89	39.92	28.51	21.64	25.86	31.14	25.87	33.64	27.01	29.48
chr11	2676724	2677579	856	6.22953	6.41594	6.0154	0.123371	0.109922	0.441049	76.13	56.72	90.24	130.58	71.28	87.38	61.41	81.32	35.92	69.14	80.31	60.02
chr11	60195906	60196285	380	5.0832	4.79814	5.32112	-0.124664	0.109928	0.441049	23.04	26.64	44.34	25.78	33.5	13.63	54.94	23.36	50.29	28.03	37.96	45.28
chr1	147083909	147085507	1599	10.2611	10.4169	10.0864	0.121671	0.109931	0.441049	1165.96	1434.26	1843.62	1245.96	1340.7	1172.01	736.9	798.49	847.8	1907.08	908.22	1324.56
chr3	30577479	30579053	1575	7.00878	7.18554	6.80729	0.123064	0.109934	0.441049	125.21	157.26	136.91	104.8	214.54	134.68	80.8	69.21	143.7	112.13	102.94	163.2
chr1	27636627	27637342	716	8.2383	8.36893	8.09464	0.119007	0.109938	0.441049	267.45	238.04	431.73	451.64	290.09	304.63	242.4	260.4	283.08	306.48	280.35	267.44
chr14	69593044	69594134	1091	6.32674	6.57557	6.02586	0.124506	0.10994	0.441049	68.11	61.87	134.58	173	64.15	70.54	45.25	81.32	34.49	115.86	44.53	69.49
chr1	10287963	10288597	635	4.70818	4.97751	4.37677	0.123911	0.109941	0.441049	51.09	12.89	31.89	34.1	14.97	44.09	16.16	22.49	17.24	28.97	12.41	27.38
chr9	128166662	128167222	561	4.94848	4.62986	5.2093	-0.124613	0.109954	0.441072	26.04	31.8	22.56	17.47	17.82	32.87	71.1	39.79	18.68	47.65	22.63	22.11
chr5	139413722	139415150	1429	7.11944	6.88775	7.31902	-0.12418	0.109955	0.441072	135.23	137.5	69.23	64.88	123.31	180.37	187.46	127.17	199.74	132.68	210.99	100.03
chr4	6791791	6792680	890	5.19847	4.99185	5.37918	-0.123816	0.109958	0.441072	31.05	27.5	33.45	23.29	23.52	52.11	38.78	38.93	33.05	39.24	55.49	44.22
chr3	179964973	179965190	218	4.78649	5.11063	4.36775	0.121685	0.109959	0.441072	16.03	30.94	36.56	40.76	28.51	54.51	3.23	12.11	8.62	28.97	46.72	24.22
chr3	102038133	102039308	1176	8.86103	8.72871	8.98223	-0.118182	0.109971	0.441094	427.72	427.96	530.53	438.33	345.69	375.17	449.25	527.72	564.72	434.49	702.33	355.88
chr1	938191	938525	335	5.95069	5.76127	6.1181	-0.121997	0.109972	0.441094	57.1	55	42.01	59.89	76.98	34.47	84.03	60.56	67.54	66.34	73.01	65.28
chr6	34383360	34383710	351	4.2072	3.92951	4.43997	-0.12461	0.109986	0.441125	12.02	16.33	7.78	14.14	17.11	24.05	16.16	26.82	34.49	15.88	18.98	17.9
chr4	38328795	38329625	831	5.14967	4.77927	5.44413	-0.122416	0.109989	0.441125	33.06	30.08	24.89	10.81	37.06	28.86	58.18	14.71	86.22	32.7	52.57	16.85
chr7	104878057	104879383	1327	7.48959	7.2667	7.6826	-0.124081	0.109989	0.441125	173.29	183.9	107.35	84.01	178.19	197.21	145.44	147.07	327.63	148.57	281.81	182.15
chr13	27634292	27634711	420	4.23675	3.91994	4.49637	-0.12422	0.109996	0.441139	14.02	18.05	20.23	20.79	12.12	5.61	22.62	24.22	38.8	19.62	17.52	12.63
chr4	77798472	77798782	311	4.08628	4.31631	3.81247	0.124458	0.110001	0.441145	22.04	12.03	23.34	18.3	27.8	16.03	12.93	8.65	18.68	14.95	8.03	21.06
chr2	162260844	162261971	1128	5.87154	5.66318	6.05357	-0.123653	0.11002	0.441208	31.05	44.69	62.23	62.38	55.6	48.1	45.25	64.02	107.77	45.78	78.85	56.86
chr18	12049519	12050882	1364	8.52104	8.35254	8.67191	-0.121152	0.110035	0.441245	308.52	360.07	229.48	268.66	398.43	396.01	420.16	274.24	632.26	358.8	420.52	341.14
chr12	801286	801634	349	4.99549	4.78722	5.17746	-0.122694	0.110035	0.441245	32.05	32.66	22.56	24.95	27.8	25.65	48.48	34.6	33.05	29.9	41.61	29.48
chr3	15713230	15713737	508	5.09935	5.3527	4.79183	0.124631	0.110044	0.441257	35.06	49.84	38.89	43.25	42.05	36.07	12.93	18.17	12.93	37.38	51.11	33.69
chr14	42149524	42150245	722	5.53639	5.16166	5.83358	-0.12063	0.110048	0.441257	19.03	43.83	20.23	37.43	60.58	33.67	12.93	32.01	112.08	30.83	115.35	38.96
chr7	152025240	152026236	997	10.0215	10.1185	9.91749	0.112929	0.110048	0.441257	951.6	1032.08	1388.55	1276.74	964.36	1056.57	1056.86	782.06	846.36	934.38	1178.34	1004.48
chr7	45033284	45034214	931	6.07054	5.89057	6.23054	-0.122497	0.110062	0.441299	50.08	55.86	73.9	61.55	45.62	68.94	51.71	75.26	109.21	48.59	84.69	81.07
chr17	55482808	55483545	738	5.1879	4.88556	5.43773	-0.124256	0.110068	0.441311	24.04	11.17	61.45	34.1	24.95	21.64	42.02	40.66	56.04	40.18	56.95	24.22
chr3	158384060	158384587	528	5.70922	5.91329	5.47145	0.124177	0.11008	0.441331	46.08	42.11	69.23	86.5	65.57	52.11	38.78	30.28	47.42	63.54	59.87	26.32
chr1	161735938	161736232	295	6.3568	6.16225	6.5282	-0.122334	0.110081	0.441331	77.13	79.92	60.68	68.2	62.01	81.77	122.82	76.13	93.4	87.83	124.11	49.49
chr22	40855990	40857487	1498	11.0934	11.1885	10.9916	0.111888	0.110083	0.441331	2144.61	2089.94	2987.13	2283.15	2152.54	2345.62	1658.02	1867.77	2051.97	1982.76	1968.29	2688.08
chr12	80412415	80412852	438	5.15489	4.89469	5.37525	-0.124408	0.110093	0.441344	43.07	30.08	20.23	13.31	34.93	36.88	54.94	33.74	51.73	33.64	42.34	32.64
chr20	49291079	49291787	709	6.45949	6.30549	6.59862	-0.120582	0.110093	0.441344	64.11	81.64	108.13	72.36	83.39	64.93	80.8	128.04	107.77	89.7	91.99	83.18
chr15	48630010	48630775	766	5.83951	6.15154	5.44083	0.120727	0.110102	0.441367	50.08	35.23	115.91	128.92	30.65	65.74	25.86	90.84	10.06	54.19	36.5	43.17
chr14	64503255	64505448	2194	12.2194	12.2957	12.1388	0.104201	0.110107	0.441373	4613.76	4413.62	6129.05	5192.62	4950.83	4867.6	4020.61	4423.3	4657.16	4412.16	4438.87	5105.56
chr1	109397009	109398520	1512	9.56824	9.41089	9.7101	-0.120247	0.110121	0.441416	550.93	588.66	927.25	687.03	658.59	671.78	985.76	431.69	1092.08	769.93	846.89	899.18
chr11	61695481	61696561	1081	7.27323	7.4266	7.10159	0.120886	0.110128	0.441431	137.23	147.81	161.02	175.5	203.85	206.82	87.26	175.62	175.31	161.65	107.32	116.87
chr12	58424792	58426406	1615	8.49193	8.3577	8.61472	-0.118252	0.110135	0.441446	296.5	337.72	310.38	356.82	297.22	369.56	326.43	497.44	502.93	400.85	254.8	369.57
chr8	19651652	19652229	578	5.56388	5.74573	5.35577	0.123474	0.110143	0.441467	63.11	67.03	39.67	41.59	58.45	52.11	51.71	37.2	18.68	40.18	54.76	43.17
chr1	225977439	225978868	1430	8.04484	8.17485	7.90196	0.118127	0.110156	0.441505	309.52	262.1	295.6	352.66	281.54	232.48	151.9	284.62	308.94	217.71	232.89	239.01
chr2	170179529	170180608	1080	9.03468	8.87322	9.17988	-0.120623	0.110165	0.441526	505.85	437.41	416.95	519.84	478.97	454.53	694.88	554.53	635.13	332.64	863.68	399.05
chr1	26233651	26235131	1481	11.3349	11.4232	11.2409	0.109696	0.110196	0.44164	2720.58	2463.76	3357.4	2846.25	2602.29	2486.71	2320.58	2220.73	2070.65	2311.67	2443.57	3153.46
chr12	66055749	66056359	611	7.11977	6.85147	7.34591	-0.124527	0.110203	0.441652	118.2	86.79	74.68	82.34	143.26	187.59	268.26	117.65	201.17	104.65	202.23	82.13
chr2	213002462	213002739	278	4.78151	4.54949	4.98133	-0.124513	0.110216	0.441692	32.05	21.48	17.89	10.81	27.8	30.46	16.16	32.01	44.55	27.1	42.34	27.38
chr2	136065423	136066348	926	6.45433	6.66445	6.2083	0.124356	0.11022	0.441695	88.15	71.33	101.9	101.47	92.66	153.11	71.1	116.79	44.55	102.78	35.77	72.65
chr10	936561	937250	690	7.49063	7.8183	7.06597	0.117994	0.110244	0.441759	200.34	192.49	285.49	354.33	166.07	155.52	135.74	135.82	15.81	175.66	102.94	237.96
chr19	16445183	16446461	1279	10.0125	10.0835	9.93793	0.100522	0.110246	0.441759	958.61	1041.53	1214.3	1241.8	1054.17	999.65	895.26	946.43	1102.14	965.22	1026.49	949.72
chr20	44968104	44968573	470	8.29836	8.18364	8.40462	-0.115636	0.110246	0.441759	317.53	235.46	315.05	322.72	258.73	295.01	313.5	338.26	354.93	301.81	446.81	277.97
chr3	151879761	151880564	804	5.53496	5.32565	5.71772	-0.123268	0.110264	0.441812	32.05	37.81	43.56	31.61	43.48	52.11	42.02	44.12	81.91	38.31	43.07	66.33
chr4	100926847	100927142	296	4.06588	4.33183	3.73957	0.122894	0.110266	0.441812	35.06	19.77	25.67	16.64	15.68	8.02	19.39	11.25	4.31	20.56	10.95	13.69
chr10	88413443	88413749	307	4.77456	4.43325	5.05038	-0.124351	0.11027	0.441816	18.03	16.33	16.34	14.97	27.08	36.88	67.87	32.87	21.55	17.75	31.39	27.38
chr15	41634208	41634781	574	5.2049	5.41325	4.96131	0.123488	0.110293	0.441897	57.1	48.12	33.45	48.24	33.5	35.27	19.39	23.36	30.18	42.98	39.42	31.59
chr10	71333035	71334081	1047	6.72018	6.9384	6.46296	0.124501	0.110298	0.441904	191.32	70.47	134.58	87.33	150.39	101.81	132.51	107.27	57.48	106.52	32.85	92.66
chr2	26070103	26070307	205	4.3739	4.06332	4.62931	-0.123453	0.110317	0.441965	15.03	18.05	20.23	14.14	12.83	20.04	16.16	19.03	40.23	7.48	44.53	21.06
chr12	1800706	1800901	196	6.30659	6.57509	5.97643	0.123803	0.110325	0.441975	95.16	111.72	105.79	135.58	67.71	56.12	22.62	91.7	45.98	138.29	32.85	46.33
chr9	5958290	5958928	639	5.02246	4.73467	5.26228	-0.124462	0.110326	0.441975	29.05	26.64	28	11.64	36.35	28.06	54.94	25.95	54.6	23.36	40.88	30.53
chr10	3172078	3173571	1494	11.5014	11.5774	11.4211	0.104139	0.110337	0.441996	3029.1	2745.62	3392.41	3243.83	3134.72	2790.53	2779.52	2599.65	2244.52	2864.82	2673.54	3291.39
chr10	97135085	97135290	206	3.4103	3.03979	3.70484	-0.118093	0.11034	0.441996	10.02	5.16	10.11	12.48	3.56	8.02	0	22.49	20.12	4.67	10.95	20.01
chr9	90964110	90964943	834	5.78437	5.50853	6.01584	-0.124478	0.110343	0.441996	32.05	61.87	26.45	41.59	53.46	57.72	87.26	44.12	50.29	31.77	109.51	65.28
chr13	99051029	99051454	426	4.89122	4.56176	5.15925	-0.122898	0.110348	0.441996	13.02	29.22	24.89	9.98	47.75	16.83	19.39	25.95	54.6	26.16	59.87	28.43
chr2	65350135	65351596	1462	6.54221	6.36968	6.6963	-0.121503	0.11035	0.441996	94.16	105.7	69.23	54.06	84.82	88.18	103.42	90.84	112.08	139.22	102.94	73.7
chr7	23085909	23086355	447	5.8124	5.62718	5.97652	-0.122498	0.110355	0.441996	69.12	53.28	24.89	53.23	46.33	49.7	61.41	66.61	60.35	55.13	60.6	73.7
chr12	75840700	75841396	697	5.1602	5.45122	4.79524	0.121463	0.110359	0.441996	60.1	23.2	51.34	69.87	17.11	40.88	35.55	33.74	8.62	55.13	14.6	18.95
chr4	2511545	2512248	704	6.85522	7.03103	6.65497	0.122922	0.110362	0.441996	134.23	152.11	108.13	137.24	131.15	121.85	116.35	92.57	40.23	147.63	120.46	87.39
chr20	45812087	45813414	1328	10.3143	10.3928	10.2313	0.10523	0.110366	0.441996	1390.34	1104.27	1522.34	1448.91	1327.16	1273.82	1137.66	1000.93	1215.66	1293.19	1185.64	1379.31
chr3	50611300	50612510	1211	10.5125	10.5803	10.4414	0.0996405	0.11037	0.441996	1436.42	1423.08	1747.94	1588.64	1579.48	1410.9	1457.63	1205.96	1293.26	1552.95	1341.15	1491.97
chr1	17081104	17081857	754	5.51898	5.22223	5.76499	-0.124383	0.110371	0.441996	43.07	55.86	35.01	16.64	34.93	38.48	67.87	55.37	97.71	27.1	44.53	33.69
chr12	9651462	9651688	227	7.48613	7.29752	7.6529	-0.122696	0.110371	0.441996	154.26	127.18	136.13	171.34	110.48	244.5	155.14	283.76	166.69	135.49	238.01	228.48
chrX	130119083	130119309	227	5.47467	5.65872	5.26366	0.122862	0.110382	0.442021	55.09	39.53	49.01	49.91	47.04	62.53	32.32	38.06	25.87	34.57	36.5	63.17
chr8	85136888	85137664	777	5.91871	5.67999	6.12348	-0.124143	0.110384	0.442021	69.12	76.48	25.67	35.77	48.47	52.11	67.87	59.69	110.65	53.26	58.41	68.44
chr9	68728225	68729117	893	6.86519	7.07534	6.61913	0.124166	0.110387	0.442021	120.2	98.83	191.36	186.31	121.88	90.59	80.8	127.17	37.36	121.47	121.92	101.08
chr1	43933220	43935213	1994	9.03272	9.11865	8.94135	0.110063	0.110399	0.442057	551.93	537.09	521.97	509.86	572.35	642.12	546.21	468.89	478.51	583.06	375.99	496.97
chr21	32764690	32765425	736	4.73802	4.48629	4.95228	-0.12444	0.110409	0.442082	18.03	35.23	23.34	16.64	16.39	24.85	19.39	44.99	48.86	24.29	21.9	26.32
chr3	101561318	101562686	1369	9.65677	9.72295	9.58741	0.0948201	0.11042	0.442114	884.49	806.93	881.36	827.59	852.46	817.68	662.56	720.64	755.84	836.27	776.07	864.44
chr3	69368184	69368876	693	7.77747	7.54243	7.97953	-0.124074	0.110426	0.442124	247.42	211.4	114.35	118.11	250.89	176.36	294.11	124.58	288.83	185.01	398.62	223.22
chr15	91039916	91040375	460	4.36711	4.62358	4.05498	0.12441	0.110431	0.442133	25.04	30.08	17.89	14.14	33.5	27.26	6.46	22.49	18.68	24.29	10.95	16.85
chr4	124711889	124713577	1689	9.4873	9.36478	9.60022	-0.116064	0.110438	0.442147	508.86	588.66	917.92	647.93	622.24	670.18	808	641.05	1013.05	768.06	704.52	722.3
chr19	35442155	35442560	406	4.59358	4.21412	4.89373	-0.120875	0.11046	0.442217	30.05	35.23	14	4.99	20.67	6.41	32.32	37.2	43.11	14.02	30.66	21.06
chr16	28186751	28189017	2267	10.0981	9.98461	10.2034	-0.114911	0.110464	0.442217	893.5	1029.5	1404.88	843.39	915.9	991.64	1014.85	1119.45	1359.36	931.58	1276.9	1371.94
chr2	201148592	201148924	333	5.06386	4.80133	5.28589	-0.124395	0.110468	0.442217	31.05	18.05	24.11	32.44	39.2	22.45	25.86	22.49	56.04	24.29	66.44	38.96
chr1	159922880	159924014	1135	10.3809	10.4584	10.2991	0.105398	0.110469	0.442217	1227.06	1222	1548.79	1705.92	1384.18	1353.98	1315.42	1175.68	1253.02	1379.15	1098.77	1337.19
chr5	139560659	139562316	1658	11.2415	11.3176	11.1612	0.103739	0.110494	0.442299	2556.3	2227.44	3054.02	2662.43	2325.02	2488.31	2020	2215.54	2355.16	2385.48	2096.78	2668.07
chr3	143272398	143272869	472	4.87753	5.19467	4.47043	0.119867	0.110498	0.442299	26.04	26.64	71.57	59.05	9.98	26.45	19.39	28.55	4.31	30.83	20.44	29.48
chr4	170497256	170497692	437	4.38415	4.09908	4.62208	-0.123807	0.1105	0.442299	14.02	8.59	15.56	16.64	19.96	28.06	6.46	30.28	45.98	21.49	27.74	15.79
chr3	128714843	128715698	856	5.88606	5.67336	6.0714	-0.121907	0.110502	0.442299	46.08	64.45	51.34	39.92	43.48	60.93	106.66	51.04	68.97	58.87	64.25	53.7
chr6	43812956	43813716	761	5.87159	6.11773	5.57464	0.124383	0.110506	0.4423	74.12	64.45	40.45	38.26	79.12	120.25	19.39	38.06	37.36	65.41	65.71	60.02
chr1	101451903	101452882	980	7.31007	7.01857	7.55245	-0.124181	0.110515	0.442315	88.15	99.68	188.25	81.51	195.3	125.06	109.89	99.49	418.15	193.42	183.25	122.14
chr11	126263013	126263560	548	5.26876	5.44307	5.07046	0.123104	0.110518	0.442315	32.05	61.01	45.9	37.43	47.75	36.88	38.78	24.22	25.87	43.92	37.23	31.59
chr1	21239040	21239601	562	5.34008	5.61543	4.99948	0.122901	0.11052	0.442315	63.11	31.8	51.34	59.89	59.16	28.86	38.78	45.85	2.87	21.49	48.19	34.75
chr17	9880642	9881082	441	4.78973	4.42376	5.0814	-0.122422	0.110523	0.442315	25.04	24.92	27.23	7.49	38.49	5.61	48.48	44.12	33.05	21.49	23.36	32.64
chr10	110492280	110492692	413	6.4212	6.59058	6.22926	0.12204	0.110549	0.442408	107.18	97.97	84.01	116.45	81.25	91.39	74.34	65.75	37.36	74.75	100.02	97.92
chr11	113847627	113848026	400	4.53781	4.22589	4.79413	-0.123396	0.110563	0.442451	25.04	23.2	15.56	19.96	15.68	12.83	29.09	62.29	15.81	13.08	24.09	22.11
chr15	43646249	43647426	1178	6.40607	6.65352	6.10721	0.124204	0.110568	0.442456	104.18	117.73	38.12	113.12	70.56	160.33	45.25	79.59	45.98	127.08	43.07	72.65
chr14	89339213	89340137	925	5.91565	5.71238	6.09379	-0.123171	0.110573	0.442465	41.07	73.04	55.23	30.77	59.16	55.31	54.94	62.29	79.03	99.98	50.38	63.17
chr19	33406054	33407500	1447	7.8559	8.00125	7.69426	0.119678	0.110579	0.442473	244.41	243.2	249.71	292.78	265.15	242.1	135.74	234.44	135.07	283.12	203.69	250.59
chr8	101687522	101688301	780	5.33888	5.63282	4.96931	0.12237	0.110591	0.44251	40.07	29.22	73.12	89.83	34.21	31.26	22.62	44.99	8.62	35.51	56.22	20.01
chr16	11768545	11769676	1132	7.47522	7.30914	7.62414	-0.120559	0.110599	0.442518	161.27	146.95	129.91	200.45	132.57	180.37	223.01	167.83	273.02	142.96	226.32	150.57
chr10	6612376	6612765	390	3.2009	3.68346	2.4706	0.0994958	0.1106	0.442518	12.02	5.16	1.56	22.46	7.84	28.06	0	5.19	4.31	0	15.33	8.42
chr7	100015056	100016326	1271	9.24825	9.33384	9.15727	0.108102	0.110603	0.442518	596	621.31	739	601.36	647.19	666.97	500.96	522.53	619.33	644.72	476.01	662.28
chr6	75813677	75814366	690	4.57001	4.19862	4.8651	-0.121398	0.110627	0.442583	9.02	15.47	13.22	18.3	28.51	25.65	22.62	25.09	54.6	45.78	20.44	6.32
chr1	246477706	246478162	457	4.441	4.67969	4.15485	0.124051	0.110628	0.442583	19.03	24.06	27.23	31.61	21.38	30.46	6.46	16.44	20.12	26.16	21.9	15.79
chr2	212953056	212954020	965	6.83485	6.63097	7.01346	-0.122506	0.110631	0.442583	112.19	91.09	84.01	74.86	134.71	97.8	184.22	102.08	136.51	101.85	171.57	78.97
chr6	117881967	117882680	714	4.16804	4.48437	3.76227	0.11804	0.110633	0.442583	14.02	14.61	12.45	45.75	4.99	42.49	16.16	19.03	15.81	9.34	9.49	11.58
chr3	181711364	181712161	798	5.53399	5.27622	5.75262	-0.124291	0.110636	0.442583	41.07	44.69	38.89	39.09	33.5	35.27	45.25	56.23	100.59	65.41	32.85	23.16
chr4	44677888	44679421	1534	10.6985	10.7554	10.6392	0.0884431	0.11064	0.442585	1712.88	1649.09	1870.84	1709.25	1741.27	1688.27	1405.92	1468.95	1708.54	1703.38	1634.64	1647.8
chr19	33132554	33132785	232	3.8051	4.07459	3.47343	0.124188	0.110644	0.442586	22.04	13.75	16.34	14.14	16.39	18.44	9.7	13.84	2.87	11.21	15.33	13.69
chr3	139110114	139110760	647	5.46939	5.19223	5.70178	-0.124308	0.110646	0.442586	46.08	30.08	25.67	18.3	59.16	40.08	67.87	32.87	76.16	39.24	54.03	42.12
chr5	131528728	131529317	590	5.70743	5.46037	5.9183	-0.12303	0.110662	0.44261	39.07	55	39.67	44.91	47.04	38.48	106.66	41.53	71.85	51.39	50.38	41.06
chr3	33385395	33385926	532	5.21494	5.42025	4.97549	0.123236	0.110666	0.44261	44.07	47.26	35.78	37.43	30.65	61.73	16.16	33.74	41.67	33.64	37.23	26.32
chrX	41526859	41527655	797	5.21811	5.48195	4.89499	0.124015	0.110668	0.44261	28.05	35.23	38.89	57.39	29.22	79.36	19.39	40.66	14.37	21.49	48.92	33.69
chr3	163809477	163810080	604	5.69648	5.29405	6.0108	-0.120085	0.110671	0.44261	48.08	25.78	35.01	43.25	26.37	56.92	90.5	32.87	166.69	14.95	48.19	33.69
chr2	109473940	109474445	506	5.18599	4.76894	5.50912	-0.118648	0.110671	0.44261	54.09	17.19	17.11	9.98	49.18	16.03	42.02	29.41	116.39	33.64	23.36	28.43
chr22	36881921	36882416	496	4.34611	4.66042	3.94366	0.121082	0.110672	0.44261	19.03	19.77	35.78	19.96	23.52	33.67	9.7	13.84	0	26.16	13.14	29.48
chr12	108713531	108714724	1194	7.54002	7.65285	7.4176	0.114913	0.110682	0.442612	194.33	195.93	166.47	237.88	192.45	220.45	145.44	167.83	152.32	199.96	168.65	191.63
chr3	47475137	47476423	1287	10.5337	10.6316	10.4287	0.112502	0.110682	0.442612	1415.38	1428.24	2031.09	1571.18	1464.72	1608.1	1182.91	1226.72	1166.81	1488.47	1402.48	1802.58
chr1	5955034	5955517	484	5.45147	5.08875	5.74107	-0.12273	0.110683	0.442612	32.05	44.69	33.45	17.47	48.47	28.06	84.03	16.44	106.33	29.9	35.77	48.43
chr21	44089175	44090125	951	6.46078	6.66952	6.21665	0.124154	0.110696	0.442653	62.1	82.5	87.12	86.5	103.35	189.19	84.03	74.4	33.05	99.04	69.36	86.34
chr2	85308876	85310665	1790	8.30556	8.18003	8.42104	-0.116746	0.110707	0.442683	322.54	255.23	288.6	307.75	275.84	290.2	310.27	301.92	490	254.15	364.31	335.88
chr7	106915496	106916681	1186	8.70747	8.86797	8.52686	0.121624	0.110722	0.442723	567.96	380.69	517.3	621.32	467.57	248.51	310.27	372	232.79	455.04	398.62	444.33
chr17	55458733	55459600	868	6.88107	7.10289	6.61883	0.124281	0.110728	0.442723	96.16	93.67	214.7	168.85	143.98	107.42	109.89	110.73	71.85	163.52	35.77	97.92
chr14	53138586	53139713	1128	6.73249	6.8346	6.6226	0.115742	0.110731	0.442723	126.21	108.28	101.13	118.11	120.46	110.63	116.35	92.57	99.15	88.77	108.05	86.34
chr8	145019867	145020315	449	4.95197	4.72528	5.14784	-0.123362	0.110733	0.442723	33.06	21.48	26.45	30.77	22.1	24.85	48.48	24.22	27.3	30.83	48.19	33.69
chr2	9764188	9765229	1042	6.21759	6.43491	5.96163	0.123871	0.110735	0.442723	56.09	73.9	126.8	117.28	71.28	73.75	16.16	73.53	74.72	73.82	69.36	66.33
chr7	121076361	121076668	308	4.27855	4.56431	3.92185	0.123671	0.110737	0.442723	29.05	14.61	38.89	29.11	20.67	9.62	6.46	20.76	12.93	14.95	18.98	16.85
chr1	200916221	200916592	372	4.56849	4.35352	4.75554	-0.123897	0.110742	0.442728	28.05	14.61	23.34	17.47	19.96	19.24	25.86	32.87	14.37	24.29	29.93	34.75
chr4	107690025	107690622	598	5.24557	5.00061	5.45492	-0.123763	0.110747	0.442728	32.05	20.62	36.56	25.78	37.78	39.28	51.71	26.82	64.66	35.51	51.84	32.64
chr11	13250091	13250279	189	3.72849	3.31052	4.05217	-0.120749	0.110752	0.442728	13.02	8.59	6.22	11.64	12.83	7.21	25.86	17.3	24.43	19.62	10.22	2.11
chr1	85707839	85708853	1015	9.74104	9.84525	9.62872	0.1143	0.110753	0.442728	893.5	782.87	1236.86	851.71	924.45	829.7	707.81	701.6	824.81	739.1	718.4	1058.17
chr2	36059743	36060405	663	5.84503	5.52153	6.10911	-0.123502	0.110755	0.442728	32.05	49.84	30.34	12.48	49.89	101.01	93.73	85.65	57.48	48.59	70.82	57.91
chr2	73970389	73971994	1606	9.05609	8.92397	9.17713	-0.117788	0.110763	0.442744	455.77	421.94	484.63	408.39	588.03	555.54	488.03	542.42	760.15	489.62	759.28	433.8
chr6	27601725	27602170	446	5.09917	4.83811	5.32014	-0.124255	0.110765	0.442744	37.06	29.22	28.78	15.8	27.08	33.67	22.62	48.45	79.03	27.1	37.23	25.27
chr17	76432568	76433223	656	5.64165	5.87065	5.36931	0.124008	0.110777	0.442777	67.11	64.45	42.01	45.75	62.01	69.74	12.93	29.41	41.67	74.75	48.19	41.06
chr17	4206877	4207390	514	5.64456	5.37986	5.86813	-0.123986	0.110785	0.442798	61.1	44.69	33.45	30.77	47.75	32.07	93.73	30.28	77.6	44.85	57.68	46.33
chr11	126288598	126288914	317	4.82939	5.14563	4.4238	0.118923	0.110791	0.442808	24.04	32.66	52.9	74.03	13.54	15.23	22.62	30.28	8.62	17.75	9.49	40.01
chr6	138403354	138405114	1761	10.5317	10.6598	10.3912	0.118387	0.110799	0.442827	1660.79	1395.59	1807.83	1922.17	1602.28	1317.91	833.86	933.45	1590.71	1501.55	1698.89	1499.34
chr16	81810049	81810680	632	9.0531	9.21367	8.87241	0.121456	0.110804	0.442831	739.24	530.22	617.65	765.21	416.25	493.81	284.42	502.63	294.58	549.42	662.91	518.03
chr6	147202007	147204685	2679	11.0947	11.0114	11.1735	-0.105266	0.110807	0.442831	1806.04	2025.49	2320.47	2064.4	1976.48	2192.5	2352.9	1886.8	2748.89	2140.67	2561.11	2167.94
chr8	128235389	128235776	388	6.09754	6.34869	5.79327	0.124188	0.11081	0.442831	115.19	75.62	102.68	89.83	71.99	33.67	19.39	67.48	31.61	90.64	65.71	57.91
chr2	181123552	181125265	1714	8.94121	9.05119	8.82215	0.115113	0.110816	0.442843	634.07	478.66	433.29	519.84	523.88	593.22	436.32	525.99	331.94	452.24	560.7	408.53
chr1	194084795	194085098	304	3.72792	4.04212	3.32567	0.123211	0.110828	0.442868	25.04	13.75	12.45	13.31	20.67	13.63	3.23	11.25	5.75	18.69	13.87	7.37
chr7	75738527	75739966	1440	11.5197	11.5961	11.439	0.104304	0.110829	0.442868	3025.09	2644.22	3782.91	3341.97	2965.79	2814.58	2824.77	2623.01	2472.99	2912.47	2737.79	3087.13
chr1	27562443	27563644	1202	6.22263	6.38772	6.03618	0.122615	0.110839	0.442889	62.1	74.76	95.68	123.93	64.15	81.77	84.03	58.83	43.11	87.83	52.57	67.39
chr17	78979726	78980971	1246	6.78279	6.98678	6.54514	0.124038	0.110841	0.442889	144.24	127.18	79.35	103.97	89.81	216.44	100.19	96.89	123.58	118.67	43.07	77.92
chr19	639292	640365	1074	9.34922	9.44474	9.24692	0.111904	0.110845	0.442889	651.1	668.57	765.45	771.86	643.62	680.6	617.31	540.69	456.95	569.04	692.84	768.62
chr20	33673711	33675130	1420	9.47931	9.57862	9.37265	0.113204	0.110851	0.442889	642.08	758.81	796.57	962.34	653.6	774.39	604.38	557.13	850.68	696.12	582.6	686.5
chr18	58551407	58552784	1378	8.98523	9.06261	8.90347	0.10185	0.110852	0.442889	515.87	460.61	550.75	541.47	568.78	570.77	391.07	498.3	518.74	487.75	497.18	480.13
chr12	4909390	4909667	278	4.74131	4.36748	5.03793	-0.121649	0.110854	0.442889	12.02	23.2	17.89	7.49	32.79	30.46	29.09	28.55	74.72	17.75	17.52	29.48
chr6	251947	252448	502	6.59278	6.33508	6.81136	-0.124202	0.110861	0.442894	96.16	68.75	80.12	71.53	81.25	86.58	71.1	100.35	247.16	54.19	126.3	74.76
chr5	156401880	156403075	1196	10.073	10.1938	9.94122	0.117475	0.110862	0.442894	902.52	975.36	1512.23	1419.8	1136.14	1081.42	885.57	1048.51	860.73	1251.14	700.87	1151.88
chr12	4245466	4246732	1267	7.53015	7.34801	7.69185	-0.12178	0.11087	0.442899	112.19	125.47	241.93	228.73	110.48	158.73	213.31	228.39	215.54	183.14	221.21	178.99
chr2	179180997	179181338	342	4.81711	4.59046	5.01295	-0.123559	0.110871	0.442899	29.05	18.91	18.67	21.63	24.23	32.07	38.78	38.06	27.3	19.62	39.42	30.53
chr5	5891428	5891931	504	4.76239	4.45664	5.01454	-0.123608	0.110873	0.442899	33.06	24.06	19.45	13.31	30.65	11.22	38.78	40.66	7.18	33.64	35.77	37.9
chr2	98473528	98473710	183	6.0634	6.27563	5.81447	0.123642	0.110878	0.442905	96.16	76.48	63.79	86.5	64.15	77.76	38.78	77.86	22.99	77.55	75.2	45.28
chr19	11089272	11091006	1735	11.0444	11.1257	10.9582	0.106374	0.110888	0.442932	2087.51	1867.37	2621.51	2401.26	2067	2362.45	1729.12	1984.56	2139.62	1760.38	1985.08	2338.51
chr2	65500348	65501724	1377	7.21057	7.48386	6.87311	0.122947	0.110904	0.442983	123.21	284.44	128.35	164.69	156.09	217.25	61.41	130.63	25.87	260.69	94.18	130.56
chr12	32821078	32821286	209	3.84059	4.18038	3.39527	0.119418	0.11091	0.442993	21.04	26.64	7	20.79	9.27	24.05	6.46	24.22	2.87	10.28	8.76	10.53
chr4	38410714	38411825	1112	7.25113	7.02563	7.44611	-0.123563	0.110915	0.442998	128.22	152.11	168.03	63.21	192.45	77.76	193.92	107.27	191.11	177.53	205.88	170.57
chr22	41603300	41604401	1102	8.922	9.07483	8.75103	0.120938	0.110918	0.442998	515.87	401.32	839.35	646.27	380.61	452.13	352.29	405.74	311.82	452.24	498.64	564.36
chr10	95266367	95267096	730	7.07084	7.22394	6.89955	0.121535	0.110921	0.442998	177.3	165.85	108.13	148.05	158.95	138.68	129.28	100.35	143.7	151.37	64.25	127.4
chr2	30541766	30542107	342	4.56739	4.81474	4.26867	0.12391	0.110934	0.443038	31.05	36.09	24.11	29.94	22.81	24.85	6.46	19.9	20.12	25.23	29.2	14.74
chr8	133578505	133578961	457	5.08237	5.37438	4.71584	0.122772	0.110963	0.443137	49.08	30.94	32.67	34.1	68.42	33.67	12.93	43.26	20.12	16.82	54.03	10.53
chr1	16226873	16227220	348	4.41255	4.73783	3.99191	0.119896	0.110966	0.443137	70.12	16.33	15.56	22.46	22.81	12.83	6.46	23.36	18.68	16.82	8.03	22.11
chr16	52892	54310	1419	11.1638	11.2501	11.072	0.109042	0.110971	0.443147	2337.93	2144.08	2864.22	2452.83	2439.06	2376.08	2310.88	1593.53	1958.57	2254.67	2254.48	2544.88
chr7	47588438	47588973	536	5.03628	5.28623	4.73375	0.124091	0.110978	0.443155	49.08	30.94	36.56	60.72	32.79	24.05	19.39	32.01	10.06	34.57	20.44	43.17
chr17	55734132	55734956	825	6.87232	7.05354	6.66502	0.122324	0.110984	0.443155	105.18	116.87	187.47	160.53	121.17	105.82	58.18	84.78	102.02	109.32	157.7	96.87
chr20	62641856	62643488	1633	10.5153	10.6092	10.4149	0.111302	0.110988	0.443155	1339.25	1237.46	1957.19	1793.25	1424.09	1620.93	1163.52	1394.55	1501.61	1367.94	1227.26	1536.19
chr14	22418421	22419784	1364	6.74877	6.42965	7.00993	-0.123268	0.110988	0.443155	113.19	64.45	70.01	59.05	105.49	105.02	96.96	71.8	308.94	49.52	165	81.07
chr14	104900827	104901353	527	5.95147	5.73076	6.14285	-0.123403	0.11099	0.443155	86.14	68.75	25.67	39.09	48.47	50.5	80.8	64.88	73.28	57	70.09	77.92
chr16	1486364	1486896	533	4.67947	4.88557	4.43894	0.12386	0.111009	0.443212	36.06	32.66	37.34	18.3	31.36	21.64	22.62	24.22	14.37	28.97	16.79	23.16
chr3	98008661	98009572	912	6.8353	6.99656	6.6537	0.121699	0.111012	0.443212	157.26	174.45	70.79	107.3	104.06	152.31	96.96	99.49	114.96	94.37	91.99	106.34
chr4	40228405	40229287	883	9.08597	9.23699	8.91728	0.120768	0.111014	0.443212	491.83	427.1	913.25	696.17	595.87	496.22	404	677.38	333.37	576.51	459.95	449.59
chr11	117002715	117003299	585	5.15268	5.34566	4.92983	0.123203	0.11102	0.443212	37.06	46.4	52.12	21.63	49.89	36.88	22.62	32.01	34.49	29.9	27.01	36.85
chr7	82367107	82367322	216	3.38498	2.96822	3.70795	-0.119709	0.111021	0.443212	3.01	12.89	3.11	14.14	4.99	8.82	19.39	13.84	11.5	13.08	15.33	5.26
chr2	201130647	201131143	497	7.80668	7.92159	7.68182	0.115973	0.111025	0.443214	239.4	255.23	241.15	251.19	228.08	239.69	190.69	188.59	183.93	297.13	190.55	181.1
chr7	116589037	116589329	293	5.69369	5.52097	5.84792	-0.12147	0.111028	0.443214	53.09	46.4	43.56	39.09	35.64	57.72	48.48	63.15	79.03	42.98	54.03	57.91
chr3	127844108	127845337	1230	7.43006	7.23586	7.60119	-0.122158	0.111039	0.443222	180.3	188.2	106.57	112.29	144.69	172.35	235.94	238.77	252.9	112.13	171.57	153.72
chr8	94547366	94547580	215	3.45403	2.98741	3.80605	-0.115141	0.11104	0.443222	3.01	13.75	8.56	2.5	8.55	11.22	12.93	9.52	24.43	1.87	20.44	14.74
chr15	76904433	76905822	1390	10.0537	10.1551	9.94472	0.113481	0.111042	0.443222	1106.86	991.69	1541.79	1188.57	937.28	1075.01	914.66	968.06	879.41	948.4	924.28	1278.23
chr8	38465382	38467027	1646	7.93948	8.04467	7.82602	0.114807	0.111044	0.443222	261.44	246.63	276.15	269.49	283.68	246.91	219.78	230.98	229.91	240.14	160.62	280.07
chr5	178625873	178627513	1641	10.5591	10.6868	10.4189	0.11835	0.111046	0.443222	1297.18	1483.24	2343.8	1458.06	1625.09	1682.66	992.22	1265.65	1459.94	1210.96	1246.97	2038.43
chr21	37060357	37060653	297	4.25688	3.96481	4.49965	-0.12389	0.111052	0.443227	17.03	22.34	11.67	16.64	9.98	16.03	19.39	9.52	30.18	26.16	16.79	33.69
chr9	32589150	32589580	431	4.559	4.23752	4.82174	-0.123849	0.111054	0.443227	19.03	25.78	17.11	8.32	15.68	27.26	35.55	19.03	50.29	16.82	24.82	23.16
chr22	21665695	21666750	1056	10.1095	10.1707	10.0457	0.0952851	0.111067	0.443261	1150.94	1021.77	1309.2	1189.4	1051.32	1192.85	1127.97	998.33	1064.78	987.64	1051.31	1111.87
chr2	42326783	42327559	777	6.34488	6.58966	6.04991	0.124079	0.111077	0.443261	73.12	73.9	153.25	138.9	70.56	68.14	22.62	98.62	37.36	89.7	64.98	84.23
chr1	27154648	27155751	1104	9.78527	9.92946	9.62505	0.120182	0.11108	0.443261	953.6	923.8	1262.53	829.26	930.86	950.75	588.22	615.09	738.59	889.53	562.89	1343.51
chr9	19232930	19233171	242	7.21052	7.04686	7.3575	-0.120415	0.111082	0.443261	168.28	133.2	147.8	97.31	110.48	136.28	184.22	215.41	150.88	105.59	156.24	171.62
chr4	151029984	151030622	639	7.14265	7.33517	6.92043	0.123295	0.111082	0.443261	144.24	163.28	199.14	104.8	129.72	227.67	106.66	163.51	56.04	163.52	104.4	132.67
chr1	40353009	40353434	426	4.25365	4.03247	4.44538	-0.124051	0.111082	0.443261	14.02	14.61	11.67	24.12	18.53	15.23	12.93	32.87	21.55	22.43	24.09	16.85
chr10	97981888	97982123	236	3.72482	4.04932	3.30549	0.120432	0.111087	0.443266	9.02	15.47	21.78	26.62	12.83	13.63	6.46	8.65	1.44	22.43	8.76	11.58
chr20	9912939	9913181	243	3.69247	3.97366	3.34286	0.122821	0.111092	0.443271	22.04	24.92	7.78	9.15	13.54	16.83	6.46	10.38	15.81	7.48	10.22	10.53
chr6	151730220	151730436	217	3.5435	3.82776	3.18914	0.119488	0.111097	0.443275	29.05	8.59	5.45	9.15	12.12	20.84	16.16	10.38	5.75	8.41	8.76	5.26
chr8	19445382	19446047	666	5.08311	5.3357	4.77672	0.124083	0.111099	0.443275	20.03	55	37.34	40.76	56.31	32.87	12.93	26.82	14.37	30.83	41.61	37.9
chr6	4871367	4872704	1338	6.30214	6.09741	6.4814	-0.122937	0.111117	0.443334	47.08	67.89	60.68	69.04	94.8	71.35	84.03	65.75	87.65	116.8	129.22	52.65
chr19	4172704	4173905	1202	6.73316	6.87518	6.57561	0.119877	0.111133	0.443384	128.22	87.65	129.91	91.49	140.41	126.66	84.03	99.49	103.46	118.67	70.82	95.81
chr17	19142497	19142738	242	2.69626	3.237	1.82133	0.0884684	0.111166	0.443494	24.04	18.91	3.11	0	5.7	4.81	0	10.38	2.87	3.74	0	4.21
chr2	135023681	135024467	787	5.50166	5.75657	5.19181	0.123856	0.111167	0.443494	63.11	41.25	40.45	36.6	62.01	80.97	29.09	50.18	24.43	26.16	71.55	17.9
chr16	81238276	81239119	844	5.07091	5.3769	4.68205	0.121079	0.111173	0.443496	52.09	23.2	45.9	33.27	17.11	77.76	12.93	51.91	17.24	28.03	10.22	33.69
chr15	100042647	100044119	1473	6.16027	5.96105	6.33529	-0.122591	0.111178	0.443496	68.11	53.28	32.67	74.86	66.29	78.56	71.1	88.24	119.27	70.08	71.55	64.23
chrX	15882630	15883525	896	7.06518	7.20517	6.91012	0.118849	0.111181	0.443496	145.24	132.34	131.46	130.58	184.6	161.13	84.03	117.65	116.39	150.44	101.48	151.62
chr10	84194127	84195402	1276	7.89573	8.05873	7.71193	0.121456	0.111181	0.443496	279.47	299.05	268.37	286.12	248.75	218.05	151.9	220.6	146.57	303.67	137.25	297.97
chr10	48821755	48822111	357	4.15517	3.86802	4.39454	-0.123861	0.111185	0.443499	10.02	24.92	10.11	9.15	21.38	12.02	19.39	15.57	22.99	26.16	26.28	15.79
chr5	501451	502077	627	4.59138	4.81885	4.32121	0.123694	0.111198	0.443538	29.05	36.09	35.01	14.14	40.63	14.43	25.86	8.65	24.43	22.43	17.52	21.06
chr22	38243794	38244598	805	6.03662	6.23449	5.80724	0.123186	0.111206	0.443551	110.19	70.47	56.79	86.5	48.47	79.36	48.48	57.1	31.61	50.46	69.36	78.97
chr9	120920534	120921348	815	8.40599	8.2287	8.56387	-0.121559	0.111208	0.443551	262.44	242.34	327.49	438.33	249.47	279.77	339.36	537.23	316.13	267.23	533.69	276.92
chr10	71909036	71910198	1163	6.76293	6.48981	6.99248	-0.124019	0.111211	0.443551	76.13	110.86	65.34	45.75	168.21	72.95	219.78	104.68	123.58	76.62	118.27	121.08
chr14	47278303	47278601	299	4.82436	4.53594	5.06461	-0.124028	0.111218	0.443557	31.05	27.5	21	13.31	33.5	12.83	48.48	35.47	30.18	30.83	18.98	36.85
chr4	145216663	145216853	191	4.09691	3.71171	4.40064	-0.120387	0.11122	0.443557	23.04	11.17	4.67	9.98	12.12	17.64	22.62	5.19	31.61	13.08	22.63	31.59
chr1	202058233	202058690	458	4.35337	4.03338	4.6151	-0.123494	0.111223	0.443557	13.02	22.34	21.78	8.32	19.96	12.83	25.86	34.6	37.36	21.49	18.25	9.48
chr10	69449853	69450259	407	5.95651	5.77263	6.11958	-0.121661	0.111228	0.443559	55.09	57.58	44.34	50.74	64.15	56.12	67.87	75.26	94.84	70.08	72.28	36.85
chr17	48427676	48427972	297	6.55169	6.34328	6.73376	-0.123133	0.11123	0.443559	88.15	52.42	68.45	62.38	76.27	139.49	93.73	96.03	89.09	79.42	151.86	128.45
chr10	95431625	95432474	850	7.38453	7.6525	7.05517	0.12293	0.111239	0.443584	254.43	178.74	143.91	374.29	101.92	153.92	119.58	128.9	28.74	184.07	229.24	107.4
chr13	30802563	30803542	980	7.89876	7.99324	7.79765	0.112105	0.111245	0.443593	252.42	271.55	224.81	249.53	303.64	226.87	219.78	193.78	254.34	229.86	225.59	211.63
chr5	43029583	43030412	830	5.42656	5.14117	5.66471	-0.123852	0.111262	0.44364	48.08	36.09	42.01	23.29	27.8	34.47	38.78	27.68	104.9	34.57	67.9	30.53
chr6	53618248	53618605	358	4.69437	4.28664	5.0119	-0.119972	0.111263	0.44364	16.03	33.51	11.67	15.8	19.24	20.84	61.41	45.85	4.31	45.78	20.44	15.79
chr16	24499113	24499810	698	4.95911	4.65896	5.20744	-0.123794	0.11128	0.44367	19.03	31.8	30.34	15.8	31.36	23.25	32.32	50.18	70.41	22.43	18.98	27.38
chr7	142720200	142721531	1332	5.99807	5.29244	6.46985	-0.0952409	0.111282	0.44367	29.05	40.39	24.11	45.75	15.68	80.16	71.1	30.28	352.05	21.49	28.47	28.43
chr19	41457065	41457963	899	8.12161	8.23833	7.9946	0.117132	0.111283	0.44367	391.66	312.8	266.04	269.49	305.77	266.15	303.81	202.44	189.68	292.46	281.81	260.07
chr7	99458926	99459615	690	6.28296	6.10029	6.44508	-0.120898	0.111284	0.44367	50.08	75.62	56.01	79.02	88.38	62.53	100.19	84.78	104.9	98.11	64.25	70.54
chr10	70331276	70332381	1106	7.21162	7.02213	7.37909	-0.121691	0.111292	0.443688	134.23	120.31	134.58	112.29	138.99	139.49	174.53	134.96	296.01	135.49	114.62	143.2
chr2	12044658	12046623	1966	9.08262	8.93276	9.21837	-0.119287	0.111297	0.443695	550.93	658.26	449.62	245.37	518.89	509.05	636.7	545.88	593.46	513.91	624.95	659.12
chr21	35198641	35198850	210	3.69791	3.91138	3.44727	0.123793	0.111302	0.443701	14.02	14.61	19.45	14.14	12.83	15.23	16.16	13.84	7.18	6.54	8.03	13.69
chr2	96335227	96336653	1427	10.3488	10.4452	10.2455	0.112154	0.111306	0.443703	1290.17	1240.04	1814.06	1317.49	1233.07	1470.22	1124.74	1039.86	1224.28	1240.86	1076.86	1577.26
chr10	70579660	70580038	379	7.4973	7.63147	7.34937	0.118782	0.111309	0.443703	257.43	174.45	194.47	212.93	178.9	171.55	161.6	201.57	110.65	152.3	153.32	199
chr12	57458959	57459918	960	10.0518	10.1203	9.97982	0.0998499	0.111314	0.443712	977.65	1079.34	1167.62	1054.66	1057.02	1341.96	1037.47	1018.23	954.14	950.27	995.09	1103.45
chr2	120123187	120123428	242	3.46813	2.80379	3.92128	-0.105278	0.111321	0.443724	6.01	12.03	13.22	0.83	4.99	4.81	48.48	19.03	2.87	5.61	4.38	10.53
chr4	83349783	83350825	1043	6.99305	7.15577	6.80962	0.121638	0.111324	0.443724	162.27	157.26	119.8	94.82	167.5	153.92	109.89	112.46	104.9	62.6	135.79	147.41
chr16	89097641	89098840	1200	8.84451	8.96814	8.70927	0.117615	0.111327	0.443724	493.83	495.85	377.28	691.18	417.68	529.09	397.54	359.89	326.19	504.57	412.49	510.66
chr2	191739680	191740587	908	7.82828	7.99158	7.64412	0.121918	0.111333	0.443734	239.4	323.98	211.59	236.22	234.5	281.38	252.1	172.16	91.96	288.72	175.22	220.06
chr2	230735904	230736354	451	5.61503	5.43455	5.77543	-0.120421	0.111342	0.443755	31.05	42.11	44.34	39.09	55.6	47.3	64.64	50.18	53.17	55.13	51.84	53.7
chr9	130863455	130864279	825	5.93289	5.75947	6.08767	-0.120986	0.111346	0.443755	78.13	49.84	42.01	50.74	44.19	60.12	71.1	57.96	83.34	73.82	64.98	56.86
chr16	89254741	89255234	494	4.80408	4.44167	5.09348	-0.122034	0.111351	0.443755	31.05	20.62	17.89	11.64	17.11	32.07	38.78	25.09	74.72	34.57	11.68	20.01
chr17	69414268	69415350	1083	9.10005	8.98717	9.20474	-0.114561	0.111352	0.443755	609.02	469.21	494.74	570.58	441.91	459.34	530.05	552.8	797.51	459.72	638.09	562.25
chr3	4830892	4831951	1060	9.9883	10.1009	9.86615	0.115578	0.111368	0.443807	945.59	878.26	1324.76	1346.6	931.58	1162.39	711.04	962.87	755.84	986.71	1032.33	1150.83
chr10	62640539	62640932	394	6.55787	6.73047	6.36178	0.121581	0.111373	0.443811	101.17	109.14	101.9	133.91	114.04	76.96	58.18	111.6	54.6	81.29	73.01	114.77
chr12	92041824	92042031	208	4.56496	4.27466	4.80651	-0.123043	0.111376	0.443811	23.04	24.06	18.67	5.82	15.68	28.86	9.7	22.49	43.11	25.23	45.26	22.11
chr1	19792955	19794080	1126	6.60634	6.303	6.85685	-0.123481	0.111383	0.443829	94.16	75.62	105.02	39.92	113.33	45.69	84.03	51.91	245.72	111.19	129.95	72.65
chr18	76928322	76929289	968	5.98229	6.17854	5.75507	0.122924	0.111388	0.443834	70.12	79.06	101.9	64.04	51.32	68.14	42.02	77.86	27.3	55.13	53.3	68.44
chrX	20141086	20142366	1281	10.8236	10.8942	10.7495	0.100726	0.111401	0.443862	1973.32	1791.75	2113.55	1814.05	1857.45	1868.64	1764.67	1469.82	1498.74	1724.87	1863.16	2007.9
chr20	41072386	41073253	868	5.32658	5.1224	5.50541	-0.122186	0.111405	0.443862	35.06	33.51	34.23	32.44	38.49	35.27	48.48	52.77	64.66	30.83	45.26	30.53
chr8	106094850	106095411	562	5.61695	5.45377	5.76353	-0.122085	0.111405	0.443862	47.08	56.72	38.12	49.07	33.5	38.48	32.32	79.59	48.86	59.8	56.95	48.43
chr13	51644599	51646074	1476	7.39681	7.20394	7.56691	-0.121979	0.111416	0.443876	176.3	152.96	134.58	117.28	131.15	172.35	193.92	140.15	339.12	142.03	170.84	151.62
chr8	95375955	95376908	954	6.54629	6.7916	6.25055	0.123771	0.111423	0.443876	63.11	139.21	178.14	100.64	89.81	93.79	58.18	96.89	18.68	95.31	73.01	114.77
chrX	108148314	108149363	1050	6.9292	7.13066	6.69496	0.123477	0.111424	0.443876	138.23	112.57	225.59	124.76	148.25	91.39	90.5	63.15	64.66	151.37	144.56	107.4
chr16	69805011	69805809	799	5.46955	5.65188	5.26079	0.123812	0.111425	0.443876	79.13	36.95	45.12	51.57	32.79	56.12	71.1	45.85	30.18	28.03	30.66	24.22
chr12	42118612	42119469	858	5.56152	5.26255	5.80905	-0.123403	0.111428	0.443876	14.02	28.36	49.79	46.58	43.48	48.1	48.48	35.47	38.8	51.39	121.19	41.06
chr1	207424404	207425453	1050	7.45689	7.27377	7.61936	-0.121255	0.111429	0.443876	114.19	116.01	199.92	143.89	185.32	169.15	268.26	237.04	117.83	204.63	182.52	169.52
chr20	5204877	5205078	202	3.6631	3.35201	3.91887	-0.122449	0.111431	0.443876	13.02	19.77	7.78	3.33	8.55	8.82	9.7	12.11	20.12	13.08	16.79	18.95
chr4	82864383	82865361	979	6.04008	6.26291	5.77642	0.123666	0.111438	0.44388	63.11	53.28	83.24	114.78	54.17	92.19	22.62	46.72	50.29	55.13	91.99	62.12
chr15	50654236	50655135	900	7.48365	7.6427	7.30486	0.121576	0.111442	0.44388	216.36	151.25	190.58	312.74	203.85	124.26	177.76	133.23	143.7	128.01	162.81	203.21
chr1	12168163	12168658	496	7.2818	7.44684	7.09541	0.121623	0.111442	0.44388	156.26	171.01	151.69	260.34	169.64	137.88	132.51	200.71	80.47	142.03	122.65	142.14
chr1	2539367	2539988	622	6.02052	6.18289	5.83752	0.121313	0.111451	0.4439	68.11	96.25	65.34	63.21	81.25	61.73	42.02	50.18	76.16	71.01	41.61	62.12
chr9	104923829	104924177	349	6.83629	6.49711	7.11071	-0.12259	0.111458	0.443917	96.16	109.14	45.9	76.52	146.12	68.14	206.85	59.69	287.39	57	137.25	81.07
chr9	125558357	125559004	648	6.59108	6.44081	6.72716	-0.118826	0.111464	0.443925	78.13	91.95	59.9	97.31	90.52	103.41	119.58	94.3	89.09	121.47	98.56	112.66
chr6	96164795	96165175	381	4.5699	4.91197	4.12065	0.119867	0.111469	0.443933	21.04	28.36	52.9	30.77	17.11	30.46	0	30.28	4.31	26.16	29.93	13.69
chr15	67860226	67860799	574	6.93174	6.72354	7.11365	-0.122656	0.111474	0.443935	81.14	108.28	132.24	64.04	142.55	105.82	145.44	101.22	189.68	156.98	155.51	82.13
chr6	89638006	89639152	1147	10.7396	10.8105	10.6651	0.10109	0.111476	0.443935	1724.9	1708.39	2234.9	1834.01	1714.9	1558.4	1667.71	1545.95	1495.87	1675.35	1607.63	1749.94
chr9	90505192	90506049	858	5.92458	6.19817	5.58668	0.123001	0.111486	0.443963	70.12	73.9	100.35	98.98	49.89	47.3	19.39	96.89	25.87	39.24	24.82	82.13
chr2	114955157	114955381	225	4.30543	4.00223	4.55584	-0.123886	0.111491	0.443968	13.02	12.89	20.23	15.8	14.97	19.24	38.78	25.09	20.12	24.29	23.36	9.48
chr3	170099534	170099741	208	3.78468	3.48203	4.03472	-0.122381	0.111494	0.443968	14.02	17.19	6.22	8.32	9.27	12.02	12.93	12.98	14.37	21.49	29.2	7.37
chr12	57048342	57048662	321	4.40402	4.60002	4.17713	0.123718	0.111499	0.443975	31.05	30.08	17.89	13.31	23.52	29.66	35.55	20.76	14.37	15.88	14.6	7.37
chr4	45385374	45385650	277	3.8953	3.57083	4.16003	-0.121963	0.111506	0.443988	8.01	8.59	10.11	18.3	14.26	12.02	6.46	15.57	35.92	19.62	23.36	6.32
chr17	64384886	64386125	1240	6.96583	7.16212	6.73857	0.123148	0.111511	0.443991	131.22	87.65	114.35	173	106.2	246.91	74.34	111.6	91.96	86.9	137.98	137.93
chr14	50954908	50955119	212	3.97869	3.58312	4.28881	-0.121647	0.111514	0.443991	11.02	18.05	10.89	6.65	9.27	16.03	29.09	13.84	37.36	7.48	18.98	10.53
chr3	196883184	196884417	1234	7.10271	6.94778	7.24261	-0.119416	0.11152	0.443991	155.26	115.15	143.91	90.66	109.05	126.66	158.37	111.6	195.43	129.88	162.81	150.57
chr1	47224623	47226008	1386	6.0795	6.24002	5.89887	0.121913	0.11152	0.443991	61.1	85.08	61.45	84.01	90.52	71.35	64.64	51.04	57.48	89.7	37.23	57.91
chr18	23452381	23454050	1670	10.5903	10.6531	10.5247	0.0951129	0.111528	0.444004	1764.97	1647.37	1572.13	1616.09	1585.89	1475.03	1525.5	1386.77	1248.71	1580.98	1470.37	1626.75
chr2	113847086	113847645	560	6.06874	6.3096	5.77944	0.123865	0.11153	0.444004	66.11	78.2	90.24	114.78	58.45	68.14	32.32	58.83	21.55	112.13	58.41	46.33
chr5	102818514	102819413	900	5.68539	5.45918	5.88088	-0.123263	0.111539	0.444026	46.08	52.42	42.01	36.6	29.94	56.92	64.64	44.99	79.03	37.38	85.42	42.12
chr10	73743754	73744924	1171	10.448	10.5396	10.3502	0.110277	0.111545	0.444028	1410.37	1324.26	1849.84	1582.82	1330.72	1432.54	1153.82	1248.35	1125.13	1392.23	1230.91	1681.5
chr5	32231935	32233096	1162	7.77603	7.90694	7.63204	0.118694	0.111546	0.444028	246.41	230.31	209.25	223.74	324.31	206.02	177.76	166.97	244.28	254.15	153.32	193.74
chr7	81692151	81693695	1545	6.05246	5.73225	6.31434	-0.12253	0.111553	0.44403	47.08	45.55	57.56	58.22	26.37	84.17	58.18	126.31	34.49	71.01	156.97	30.53
chr10	73781662	73782449	788	9.43998	9.51522	9.3606	0.101643	0.111556	0.44403	758.28	652.25	788.79	781.85	732	677.39	581.76	608.17	615.02	698.92	676.05	764.41
chr3	49283543	49283727	185	3.65987	3.33377	3.92568	-0.122088	0.111563	0.44403	10.02	8.59	5.45	9.98	12.83	13.63	9.7	21.63	24.43	15.88	15.33	4.21
chr16	57041174	57042985	1812	10.6827	10.7581	10.6032	0.103245	0.111568	0.44403	1564.63	1520.19	2188.22	1795.75	1762.66	1560.01	1428.54	1508.75	1619.45	1553.88	1572.59	1649.91
chr2	63049965	63051080	1116	9.32762	9.22007	9.42771	-0.113134	0.111571	0.44403	535.9	494.99	681.44	584.72	590.17	691.02	620.54	695.55	926.83	583.06	605.96	700.18
chr9	33207912	33208084	173	3.51766	3.78408	3.19065	0.123471	0.111573	0.44403	15.03	13.75	13.22	10.81	17.82	12.02	6.46	7.79	8.62	6.54	11.68	13.69
chr21	35895667	35896703	1037	6.20183	5.92355	6.43502	-0.123698	0.111573	0.44403	73.12	61.87	34.23	30.77	84.82	79.36	48.48	66.61	135.07	66.34	148.94	53.7
chr18	66156990	66157293	304	4.30179	4.5368	4.02091	0.123836	0.11158	0.44403	20.03	19.77	30.34	22.46	17.82	28.86	16.16	20.76	10.06	14.02	24.82	11.58
chr4	73727659	73728213	555	6.17305	6.3622	5.95531	0.123263	0.111584	0.44403	57.1	100.54	111.24	89.83	88.38	46.5	71.1	61.42	41.67	88.77	40.88	68.44
chr17	49618112	49618589	478	4.84343	5.14016	4.46943	0.123012	0.111586	0.44403	28.05	23.2	52.12	39.09	30.65	38.48	0	14.71	15.81	27.1	41.61	33.69
chr3	138944881	138947335	2455	7.28782	7.12485	7.43424	-0.120368	0.111589	0.44403	128.22	155.54	150.13	118.11	134.71	150.71	138.98	167.83	285.95	156.04	165.73	123.19
chr8	123488099	123488345	247	3.90474	4.20043	3.5324	0.122253	0.111597	0.44403	23.04	21.48	16.34	22.46	14.97	12.02	9.7	17.3	4.31	23.36	9.49	5.26
chr2	105919880	105920210	331	4.28446	4.50489	4.02416	0.12376	0.111598	0.44403	14.02	24.92	26.45	24.95	30.65	15.23	19.39	19.03	20.12	17.75	16.06	5.26
chr2	8160000	8160722	723	5.16793	4.90274	5.39186	-0.123838	0.111598	0.44403	19.03	32.66	24.89	32.44	32.79	37.68	29.09	27.68	84.78	30.83	51.11	28.43
chr4	152535442	152537168	1727	11.6227	11.6942	11.5473	0.101291	0.111599	0.44403	3100.22	2914.06	3934.6	3425.15	3221.67	3286.75	2886.18	2691.35	2971.62	2910.6	3007.19	3490.39
chr7	73291578	73292629	1052	5.47336	5.21815	5.69014	-0.123641	0.111599	0.44403	38.06	35.23	30.34	21.63	49.18	48.9	64.64	38.06	71.85	33.64	67.9	33.69
chr20	16760895	16761565	671	5.57914	5.35973	5.76955	-0.122882	0.111604	0.444036	45.08	44.69	35.01	19.96	46.33	55.31	54.94	45.85	76.16	53.26	42.34	54.75
chr4	159545568	159546110	543	4.84854	5.09561	4.55023	0.12368	0.111611	0.444053	30.05	24.92	40.45	21.63	58.45	29.66	16.16	18.17	20.12	42.05	14.6	29.48
chr14	58488567	58488903	337	4.76781	4.50841	4.98759	-0.123827	0.11162	0.444067	39.07	17.19	24.89	9.98	21.38	24.05	29.09	23.36	41.67	23.36	42.34	30.53
chr1	28197142	28197349	208	5.61652	5.32408	5.85955	-0.123797	0.111622	0.444067	56.09	49.84	49.79	24.95	22.81	36.88	84.03	36.33	94.84	29.9	56.95	46.33
chr5	78640464	78641469	1006	6.93909	7.12468	6.72606	0.123321	0.111632	0.444089	130.22	114.29	140.02	135.58	104.78	212.44	171.3	141.01	48.86	97.18	71.55	105.29
chr8	70364012	70364247	236	4.32159	4.06101	4.54222	-0.123818	0.111637	0.444089	15.03	18.91	14.78	18.3	10.69	22.45	25.86	32.01	20.12	14.95	32.12	14.74
chrX	46628111	46629623	1513	9.73223	9.85411	9.5991	0.117317	0.111639	0.444089	793.34	909.19	1125.62	1058.82	852.46	813.67	749.82	967.19	452.64	882.99	718.4	882.34
chr1	198776606	198777049	444	4.6673	4.39352	4.89732	-0.123457	0.111642	0.444089	18.03	29.22	25.67	12.48	14.26	26.45	16.16	18.17	37.36	25.23	57.68	24.22
chr5	138402348	138403143	796	6.76719	6.94932	6.55871	0.121941	0.111644	0.444089	190.32	122.03	104.24	121.44	97.65	105.82	61.41	102.95	74.72	86.9	143.83	95.81
chr15	22684704	22685117	414	4.45178	4.1545	4.69815	-0.123237	0.111652	0.444108	8.01	19.77	22.56	8.32	31.36	16.83	16.16	36.33	22.99	30.83	16.79	32.64
chr9	6568760	6569204	445	4.58969	4.27414	4.84845	-0.123508	0.111656	0.444111	24.04	30.94	19.45	11.64	16.39	13.63	42.02	12.11	20.12	40.18	22.63	35.8
chr15	63238296	63238643	348	4.99182	4.7665	5.18665	-0.123434	0.111659	0.444111	39.07	27.5	26.45	24.95	22.1	23.25	25.86	33.74	67.54	30.83	32.12	28.43
chr4	15188825	15189619	795	5.35492	5.1	5.57149	-0.123804	0.111663	0.444113	44.07	37.81	19.45	25.78	50.61	28.06	42.02	32.87	35.92	48.59	89.07	36.85
chr11	119673379	119674914	1536	9.87312	9.9836	9.75348	0.115266	0.111682	0.444168	882.49	806.07	973.15	1387.36	1011.41	1014.08	675.49	718.04	1102.14	889.53	872.44	921.3
chr1	28322086	28322620	535	5.28957	5.61617	4.8667	0.116297	0.111684	0.444168	25.04	30.94	46.67	28.28	33.5	129.87	42.02	27.68	7.18	36.44	8.03	53.7
chr19	54162236	54162729	494	8.56629	8.66079	8.46516	0.111494	0.11169	0.444168	408.69	360.07	385.06	375.12	488.95	410.44	336.13	344.31	341.99	377.49	289.84	430.64
chr12	64221551	64222861	1311	10.3994	10.4667	10.3288	0.0986512	0.111692	0.444168	1216.05	1320.82	1527.01	1369.06	1418.39	1639.37	1237.86	1310.64	1406.78	1213.76	1195.87	1351.94
chr7	8200708	8201172	465	4.29546	3.94902	4.57461	-0.121717	0.111693	0.444168	9.02	12.03	10.11	23.29	27.8	10.42	16.16	12.11	28.74	40.18	13.14	32.64
chr3	100400383	100402068	1686	11.1794	11.2539	11.1009	0.102762	0.111697	0.44417	2268.82	2206.81	2928.78	2462.81	2349.26	2436.21	1971.52	1916.21	2346.54	2285.5	2128.9	2529.09
chr6	160028202	160029120	919	6.87249	7.04062	6.68216	0.122026	0.111708	0.444187	179.3	138.36	74.68	113.95	148.97	134.68	116.35	77.86	94.84	72.88	139.44	114.77
chr1	45842701	45843895	1195	7.31318	7.44531	7.16773	0.118634	0.111709	0.444187	194.33	209.68	133.8	132.25	156.81	218.85	132.51	128.9	162.38	136.42	135.06	167.41
chr11	66149833	66150452	620	5.36387	5.09468	5.59064	-0.123769	0.111711	0.444187	42.07	48.98	26.45	30.77	27.08	29.66	61.41	52.77	64.66	16.82	57.68	35.8
