## Supplemental Table S5 for "Enhanced EBNA2-dependent activity in EBV-transformed B cells from patients with multiple sclerosis" (part 21 of 36)

### Sheet: EBV (continued)
seqnames	start	end	width	Conc	Conc_hc	Conc_ms	Fold	p.value	FDR	HC-1	HC-2	HC-3	HC-8	HC-4	HC-5	MS-1	MS-2	MS-3	MS-12	MS-4	MS-5
chr1	199724972	199725466	495	5.14808	5.35056	4.91246	0.123579	0.111718	0.4442	23.04	42.97	31.89	32.44	59.16	55.31	32.32	31.14	20.12	41.11	23.36	32.64
chr18	49398765	49399826	1062	6.93253	6.69463	7.1367	-0.123384	0.111728	0.444226	90.15	72.19	109.68	79.02	126.16	144.3	168.06	98.62	237.1	87.83	164.27	88.44
chr7	128512219	128512955	737	4.58569	4.86166	4.24414	0.120688	0.111735	0.444229	27.05	12.03	39.67	57.39	14.26	24.05	25.86	15.57	21.55	28.03	5.84	16.85
chr13	33678696	33679927	1232	10.35	10.4724	10.2162	0.117387	0.111735	0.444229	1113.87	1191.92	1996.86	1601.95	1248.76	1370.82	1066.56	1545.95	843.49	1177.32	1130.89	1372.99
chr18	8607709	8608485	777	8.23027	8.02615	8.40906	-0.122585	0.11174	0.444236	308.52	250.93	187.47	245.37	216.68	355.13	316.74	220.6	449.77	243.87	571.65	236.9
chr1	224188478	224188941	464	6.4112	6.20111	6.59454	-0.122925	0.111744	0.444237	108.18	71.33	51.34	76.52	62.72	71.35	84.03	53.64	133.64	113.06	127.03	68.44
chr11	26767008	26767405	398	4.15176	4.47236	3.73893	0.120317	0.111763	0.444292	18.03	18.91	17.11	13.31	24.95	40.88	6.46	17.3	2.87	26.16	7.3	20.01
chr8	124604375	124605627	1253	9.44398	9.54715	9.33285	0.112998	0.111764	0.444292	808.36	721.85	739.78	894.13	697.79	626.89	549.44	687.76	487.13	667.15	822.8	654.91
chr5	112160314	112161719	1406	9.74038	9.83636	9.63756	0.111557	0.111774	0.444316	776.31	865.37	1155.96	978.14	833.22	876.2	691.65	774.27	741.47	815.72	722.05	1033.96
chrX	76971486	76972563	1078	5.34449	5.63342	4.98283	0.121149	0.111777	0.444316	28.05	45.55	120.57	29.11	25.66	48.9	29.09	31.14	17.24	55.13	16.06	41.06
chr6	34979122	34979580	459	4.07761	3.52914	4.47405	-0.108979	0.111781	0.44432	22.04	18.05	7	0	14.97	7.21	32.32	6.06	51.73	13.08	17.52	12.63
chr14	102805404	102806339	936	8.22712	8.3306	8.11564	0.113928	0.111786	0.444328	306.52	354.05	276.93	375.12	346.4	272.56	290.88	331.34	248.59	246.68	306.63	240.06
chr2	95041412	95042316	905	7.22471	7.36778	7.06586	0.120254	0.111802	0.444379	136.23	152.11	192.92	175.5	205.99	128.26	155.14	117.65	97.71	192.48	112.43	128.45
chr7	39333002	39333453	452	4.04704	3.60843	4.38293	-0.113705	0.111825	0.444448	6.01	10.31	21.78	24.12	2.14	8.82	6.46	45.85	18.68	11.21	31.39	11.58
chr10	78657458	78657905	448	5.3901	5.57622	5.17637	0.123004	0.111829	0.444448	47.08	74.76	32.67	56.56	39.91	35.27	38.78	37.2	33.05	42.05	24.82	41.06
chr6	130561095	130561793	699	4.83025	4.50982	5.09229	-0.123269	0.11183	0.444448	13.02	19.77	31.89	13.31	17.82	40.88	38.78	35.47	58.92	23.36	29.2	18.95
chr17	50282921	50283932	1012	6.95192	7.11491	6.76815	0.121394	0.111836	0.444458	147.25	159.84	105.79	190.47	123.31	105.02	106.66	92.57	81.91	161.65	89.07	122.14
chr13	41502029	41503058	1030	8.11669	7.97787	8.24331	-0.117205	0.111849	0.444479	307.52	297.34	223.26	217.09	237.35	230.07	374.91	244.83	379.36	275.64	240.2	303.24
chr7	44606113	44607502	1390	11.8395	11.9341	11.7382	0.111504	0.111849	0.444479	3497.89	3750.21	4948.2	3682.16	3738.43	3862.34	3235.23	3042.59	2756.07	3683.34	3411.65	4368.52
chr5	88691946	88692572	627	5.44452	5.23273	5.62916	-0.122974	0.111852	0.444479	40.07	47.26	32.67	33.27	43.48	28.86	32.32	55.37	84.78	49.52	32.85	42.12
chr1	87600203	87601222	1020	6.76087	7.11517	6.2902	0.114025	0.111854	0.444479	144.24	109.14	253.59	149.72	74.13	101.01	38.78	121.98	17.24	102.78	35.04	153.72
chr1	17075235	17076090	856	5.75607	5.91319	5.57973	0.120548	0.111862	0.444496	56.09	60.15	50.56	72.36	59.87	62.53	45.25	45.85	31.61	50.46	47.45	66.33
chr5	151451685	151452365	681	8.08167	8.31943	7.79685	0.123598	0.111865	0.444497	279.47	220.85	446.51	436.67	288.67	244.5	193.92	224.06	47.42	365.34	187.63	315.87
chr22	46561574	46561829	256	5.40413	5.15172	5.61888	-0.123611	0.11188	0.444542	38.06	36.09	40.45	21.63	44.19	32.87	38.78	35.47	93.4	58.87	33.58	34.75
chr19	35596295	35597161	867	7.13766	7.00068	7.26275	-0.11701	0.111888	0.444549	112.19	116.87	130.69	120.6	165.36	122.65	164.83	137.55	182.49	165.39	151.13	120.03
chr4	119370107	119371246	1140	6.9433	6.75062	7.11326	-0.12123	0.111888	0.444549	100.17	102.26	140.02	87.33	129.72	86.58	184.22	96.89	179.62	93.44	127.03	149.51
chr12	26576352	26576868	517	4.7952	5.00811	4.54533	0.123605	0.111893	0.444554	40.07	25.78	17.11	44.91	23.52	41.69	25.86	26.82	20.12	27.1	23.36	16.85
chr4	74930245	74930471	227	5.41693	5.09928	5.6771	-0.123601	0.111906	0.444592	15.03	46.4	49.01	19.96	45.62	29.66	96.96	39.79	41.67	44.85	32.12	51.59
chr8	39903836	39904031	196	3.55502	3.83037	3.21442	0.121385	0.11191	0.444598	26.04	17.19	13.22	5.82	14.26	8.82	9.7	9.52	11.5	9.34	5.11	10.53
chr10	99619972	99621693	1722	12.0542	12.146	11.9562	0.110575	0.111917	0.444612	4103.91	4055.27	5712.88	4543.02	4468.29	4309.65	3732.96	3368.73	3477.42	4221.55	4098.65	4941.3
chr10	27353968	27355653	1686	7.56827	7.30832	7.78846	-0.123628	0.111938	0.44466	223.38	145.23	223.26	102.31	106.91	149.91	326.43	85.65	339.12	199.96	177.41	197.95
chr8	60792509	60793290	782	9.02913	8.94198	9.11132	-0.10475	0.11194	0.44466	526.89	516.47	464.4	513.19	507.49	422.47	665.79	498.3	505.81	509.24	592.82	546.46
chr2	99066072	99067223	1152	8.46043	8.32147	8.58718	-0.11838	0.111944	0.44466	384.65	377.25	296.38	257.84	266.57	336.69	284.42	346.91	478.51	345.72	323.42	528.56
chr11	34192965	34193520	556	5.84471	6.02504	5.63857	0.121883	0.111945	0.44466	81.14	45.55	44.34	64.88	69.85	84.97	32.32	53.64	67.54	47.65	50.38	47.38
chr14	99929113	99929420	308	5.0353	5.29454	4.71904	0.123661	0.111946	0.44466	41.07	38.67	28.78	54.9	39.2	32.87	6.46	32.87	14.37	47.65	31.39	25.27
chr22	46537002	46537966	965	6.19794	5.97049	6.39437	-0.123268	0.111953	0.444675	36.06	79.92	69.23	44.91	75.55	70.54	51.71	64.02	153.75	72.88	78.12	84.23
chr17	64776548	64777671	1124	9.03201	9.11377	8.94534	0.108384	0.111965	0.444702	497.84	529.36	537.53	660.41	573.06	525.88	539.74	431.69	571.91	535.4	433.67	445.38
chr5	43601967	43604291	2325	10.7267	10.7987	10.6508	0.101118	0.111967	0.444702	1735.92	1587.22	2015.53	1789.93	1770.5	1788.47	1412.38	1492.31	1919.77	1761.31	1476.22	1584.63
chr14	49687132	49688760	1629	9.56608	9.65998	9.46565	0.110545	0.111973	0.444708	753.27	761.38	970.04	780.18	808.27	780.8	536.51	665.27	882.29	709.2	632.98	816
chr19	11380726	11382277	1552	11.502	11.6097	11.3856	0.114899	0.111976	0.444708	2868.83	2473.21	3908.16	3346.96	2967.22	3186.55	2695.49	2372.13	2461.5	2829.31	2032.53	3662.02
chr5	57135433	57136094	662	6.73065	7.00415	6.39289	0.12236	0.111978	0.444708	108.18	90.23	215.48	187.14	109.05	60.12	48.48	105.54	28.74	147.63	47.45	126.35
chr19	6165283	6165531	249	4.47623	4.26895	4.65744	-0.123364	0.111998	0.444776	15.03	20.62	18.67	16.64	20.67	24.05	9.7	19.03	33.05	33.64	23.36	32.64
chr2	42124005	42124365	361	6.06232	5.81691	6.27199	-0.123541	0.112008	0.444789	75.13	47.26	59.9	48.24	55.6	52.11	67.87	42.39	125.01	65.41	121.92	41.06
chr17	31310926	31311286	361	7.02828	6.88428	7.1592	-0.119027	0.11201	0.444789	159.27	122.03	89.46	118.11	87.67	132.27	122.82	149.66	176.75	124.27	140.9	143.2
chr8	143806851	143807566	716	5.75194	5.95229	5.5192	0.122565	0.112015	0.444789	54.09	61.87	83.24	54.9	67.71	49.7	25.86	50.18	34.49	78.49	40.88	45.28
chr14	88227559	88228195	637	5.19966	5.55378	4.72931	0.115632	0.112016	0.444789	46.08	60.15	43.56	67.37	40.63	24.05	6.46	18.17	5.75	91.57	18.25	18.95
chr2	209696847	209697764	918	7.17289	6.92987	7.38081	-0.123384	0.112021	0.444789	82.14	202.81	113.57	107.3	143.98	81.77	223.01	78.72	127.89	186.88	151.86	231.64
chr10	119061231	119062123	893	5.90042	5.69411	6.08089	-0.121677	0.112025	0.444789	45.08	42.97	52.12	65.71	53.46	51.31	90.5	88.24	71.85	39.24	58.41	57.91
chr1	23626977	23627679	703	6.85206	6.98506	6.70555	0.11952	0.11203	0.444789	145.24	152.96	95.68	88.17	142.55	135.48	132.51	96.89	89.09	104.65	114.62	88.44
chr7	134781903	134782824	922	7.12896	6.80869	7.39089	-0.122741	0.11203	0.444789	89.15	125.47	114.35	152.21	116.89	74.55	258.56	128.9	83.34	90.64	378.18	67.39
chr19	7360551	7360907	357	4.08175	3.77487	4.33467	-0.122403	0.112033	0.444789	16.03	22.34	5.45	22.46	7.84	8.02	16.16	23.36	17.24	28.97	15.33	20.01
chr21	31725178	31725814	637	5.84129	6.01997	5.6373	0.122176	0.112035	0.444789	52.09	67.89	73.12	91.49	53.46	51.31	48.48	38.06	31.61	59.8	53.3	67.39
chr2	182642366	182642666	301	5.61675	5.40344	5.80255	-0.121775	0.11205	0.444836	57.1	34.37	28	48.24	47.75	38.48	80.8	51.91	57.48	53.26	50.38	41.06
chr3	119339936	119340498	563	4.68731	4.94492	4.37349	0.123584	0.112059	0.444837	24.04	30.08	22.56	41.59	25.66	40.88	3.23	22.49	18.68	34.57	21.17	24.22
chr12	112418248	112420061	1814	10.5998	10.7003	10.4917	0.112951	0.11206	0.444837	1395.35	1387.85	2196	1610.27	1455.46	1938.38	1195.84	1393.69	1503.05	1471.65	1334.58	1740.46
chr13	41132051	41133431	1381	10.3003	10.3582	10.24	0.0911157	0.11206	0.444837	1243.09	1251.21	1474.12	1301.69	1315.04	1290.65	1212	1125.51	1135.19	1208.16	1212.66	1362.46
chr2	198371729	198372654	926	9.01231	8.85488	9.15424	-0.119723	0.112068	0.444855	388.65	522.49	570.98	247.03	575.91	472.97	533.28	489.65	603.52	440.09	723.51	628.59
chr8	11251921	11252128	208	4.01539	3.65002	4.30667	-0.11921	0.112078	0.444872	13.02	17.19	11.67	20.79	7.84	4.81	6.46	18.17	43.11	15.88	27.74	7.37
chr7	74643106	74644500	1395	7.69216	7.88368	7.47127	0.122615	0.112079	0.444872	256.43	259.52	227.92	195.46	290.09	187.59	90.5	175.62	93.4	185.94	259.18	260.07
chr11	120925381	120926839	1459	8.61231	8.44698	8.76063	-0.120268	0.112093	0.444908	407.69	457.17	228.7	310.24	354.95	335.09	449.25	437.74	533.11	262.56	568	351.67
chr11	113593469	113594212	744	6.45926	6.76368	6.07292	0.119967	0.112099	0.444908	114.19	81.64	81.68	247.86	77.69	48.9	48.48	83.92	8.62	72.88	103.67	86.34
chr1	8423323	8424867	1545	9.95193	10.0301	9.86931	0.103654	0.112099	0.444908	1000.68	1033.8	1162.18	1003.09	959.37	1114.29	817.7	810.61	890.91	928.78	1087.81	1076.07
chr6	209197	210465	1269	8.13462	8.26775	7.98794	0.118608	0.112101	0.444908	299.5	362.65	283.15	298.6	352.82	252.52	232.7	191.19	244.28	389.64	219.02	246.38
chr21	41570586	41571315	730	6.53645	6.73129	6.31112	0.122737	0.112119	0.444967	84.14	139.21	82.46	133.91	85.53	112.23	58.18	88.24	43.11	100.91	62.79	123.19
chr22	24216569	24217320	752	6.01276	5.69682	6.27179	-0.123317	0.112126	0.44498	56.09	53.28	62.23	49.91	45.62	44.09	161.6	73.53	27.3	94.37	29.93	76.86
chr22	30195825	30197240	1416	8.09048	8.23724	7.92709	0.119469	0.112143	0.445036	256.43	303.35	364.83	288.62	275.84	321.46	138.98	314.9	301.76	277.51	255.53	171.62
chr1	53325692	53328527	2836	11.6742	11.7321	11.6138	0.0914353	0.11215	0.44505	3359.65	2994.84	3740.13	3582.35	3358.52	3374.93	3222.31	2826.31	3376.84	3123.64	3188.25	3067.13
chr20	49534279	49535817	1539	8.52755	8.66615	8.37421	0.118787	0.112154	0.445054	459.77	394.44	377.28	406.73	360.66	438.5	258.56	372	181.06	389.64	362.12	427.48
chr11	1852504	1853222	719	10.2455	10.3184	10.1688	0.10128	0.112159	0.445061	1209.03	1202.23	1370.65	1358.25	1275.13	1245.76	1063.33	1047.65	1056.16	1109.11	1187.84	1442.49
chr10	71598186	71598693	508	5.14413	4.88055	5.36692	-0.123212	0.112167	0.445072	30.05	35.23	36.56	16.64	40.63	17.64	61.41	34.6	41.67	39.24	30.66	40.01
chr4	121272362	121273456	1095	7.49074	7.75846	7.16176	0.1224	0.112175	0.445072	208.35	238.9	322.83	218.75	217.39	92.99	93.73	112.46	64.66	296.2	56.22	235.85
chrX	23830163	23830454	292	3.65467	3.25724	3.96593	-0.118163	0.112177	0.445072	10.02	8.59	4.67	4.16	17.11	12.83	12.93	8.65	20.12	5.61	30.66	15.79
chr4	123449423	123450612	1190	6.90325	6.64898	7.11935	-0.123494	0.112178	0.445072	94.16	141.79	90.24	55.73	136.85	83.37	119.58	116.79	278.77	86.9	96.37	135.83
chr21	25191202	25191761	560	7.15006	7.31821	6.95968	0.121239	0.112184	0.445072	146.25	161.56	222.48	160.53	149.68	117.04	80.8	93.43	123.58	187.81	111.7	149.51
chr14	77812033	77812937	905	6.69136	6.88979	6.46122	0.122973	0.112187	0.445072	148.25	61.87	126.02	113.12	114.75	147.5	71.1	60.56	81.91	146.7	107.32	61.07
chr3	46545740	46546515	776	7.32601	7.46127	7.17673	0.118365	0.112193	0.445072	195.33	250.93	138.47	166.35	160.37	145.9	129.28	148.8	143.7	146.7	170.11	129.51
chr2	65064582	65065893	1312	9.0996	9.22487	8.96241	0.117258	0.112196	0.445072	528.89	620.45	651.1	768.54	534.57	486.6	342.59	479.27	527.36	710.13	438.78	494.87
chr18	74063133	74063412	280	5.07884	4.74589	5.34918	-0.123272	0.112198	0.445072	26.04	33.51	22.56	10.81	45.62	22.45	74.34	25.95	45.98	43.92	27.01	27.38
chr2	189641574	189642041	468	4.99237	5.25327	4.67363	0.122952	0.112198	0.445072	25.04	53.28	62.23	27.45	32.79	28.06	19.39	29.41	12.93	28.03	13.87	49.49
chr8	97649042	97649521	480	7.63215	7.76658	7.48391	0.118613	0.112201	0.445072	226.38	203.67	238.81	185.48	275.84	176.36	168.06	137.55	169.56	235.46	213.91	149.51
chr12	11150665	11151478	814	5.86868	5.54853	6.13053	-0.122398	0.112205	0.445072	41.07	30.94	21.78	45.75	62.72	78.56	38.78	45.85	143.7	50.46	103.67	37.9
chr12	110649533	110649775	243	4.86449	4.63486	5.06254	-0.123268	0.112207	0.445072	24.04	22.34	14.78	19.13	39.91	28.86	25.86	42.39	38.8	37.38	25.55	30.53
chr2	129118406	129118587	182	4.23795	3.96119	4.47006	-0.123304	0.112209	0.445072	15.03	14.61	19.45	17.47	15.68	11.22	32.32	20.76	21.55	24.29	18.25	15.79
chr11	110524234	110524673	440	5.49551	5.92283	4.88568	0.103276	0.112212	0.445073	80.13	30.08	20.23	66.54	42.77	124.26	16.16	24.22	2.87	21.49	81.04	31.59
chr7	135180059	135180506	448	5.70437	5.90202	5.47526	0.122584	0.112222	0.44509	86.14	48.98	68.45	59.89	45.62	49.7	38.78	49.31	22.99	64.47	48.19	43.17
chr2	228401058	228401598	541	4.33935	3.59509	4.82789	-0.0916015	0.112225	0.44509	9.02	0	11.67	16.64	19.96	15.23	6.46	38.06	81.91	20.56	6.57	16.85
chr9	27990550	27991104	555	5.58612	5.75933	5.38923	0.12308	0.112229	0.44509	57.1	36.95	77.79	67.37	51.32	34.47	71.1	35.47	24.43	37.38	43.07	40.01
chr10	12507256	12507786	531	5.14261	4.81418	5.40996	-0.12178	0.112231	0.44509	28.05	30.94	38.89	22.46	22.81	25.65	29.09	19.9	56.04	14.02	97.1	38.96
chr8	80111353	80112264	912	5.77471	5.94453	5.58221	0.122323	0.112237	0.44509	57.1	57.58	56.01	71.53	78.4	48.9	64.64	35.47	34.49	34.57	73.01	45.28
chr8	144265898	144266975	1078	7.40819	7.21214	7.58075	-0.12164	0.112237	0.44509	129.22	120.31	176.58	144.72	130.44	188.39	223.01	119.38	313.26	180.34	171.57	141.09
chr1	151909116	151910148	1033	10.4315	10.5407	10.3134	0.114973	0.11224	0.44509	1574.65	1440.27	1923.74	1307.51	1560.94	1130.32	1157.06	994.01	1140.94	1312.81	1325.09	1704.66
chr1	19721107	19721739	633	4.75554	4.47982	4.98692	-0.123441	0.11225	0.445109	15.03	26.64	24.11	23.29	26.37	18.44	42.02	46.72	31.61	26.16	15.33	28.43
chr3	17579341	17580201	861	8.22089	8.13544	8.30155	-0.107226	0.112251	0.445109	323.54	267.26	265.26	263.66	264.43	303.02	287.65	303.65	343.43	327.03	289.11	342.2
chr4	184616584	184617902	1319	9.18588	9.3414	9.01155	0.120723	0.112255	0.44511	686.15	553.42	576.42	983.13	523.88	569.17	513.89	654.02	245.72	506.44	596.47	580.15
chr7	151746831	151747398	568	5.56177	5.76692	5.32253	0.123221	0.112277	0.445185	45.08	48.12	67.68	63.21	51.32	51.31	42.02	35.47	12.93	61.67	34.31	53.7
chrX	120725416	120726837	1422	7.81239	7.64132	7.9653	-0.119821	0.112285	0.445205	201.34	172.73	224.03	217.09	183.89	198.81	358.75	169.56	330.5	171.93	242.39	226.38
chr10	80924008	80924635	628	5.54993	5.72543	5.35008	0.121791	0.112293	0.445213	51.09	55.86	37.34	64.04	44.19	64.93	42.02	42.39	33.05	49.52	50.38	27.38
chr14	73949743	73950775	1033	10.874	10.9636	10.7785	0.109587	0.112294	0.445213	1926.24	1833.85	2361.7	1982.06	1890.95	1987.28	1551.36	1289.01	1866.6	1890.26	1803.29	2138.46
chr4	37989451	37990218	768	6.09297	5.81695	6.32457	-0.123481	0.1123	0.445224	79.13	38.67	60.68	23.29	56.31	80.16	119.58	77.86	104.9	42.05	62.79	73.7
chr10	119309451	119309719	269	7.97415	8.10959	7.82466	0.119324	0.112308	0.445244	322.54	238.9	233.37	387.6	242.34	232.48	297.34	214.55	150.88	235.46	257.72	204.26
chr4	105162062	105162724	663	5.98963	6.15193	5.80672	0.121382	0.112314	0.445249	76.13	61.87	68.45	98.15	56.31	65.74	67.87	72.67	35.92	57	61.33	41.06
chr3	112878556	112878880	325	4.61811	4.30788	4.87329	-0.122388	0.112321	0.445249	40.07	22.34	12.45	9.15	16.39	18.44	29.09	19.9	25.87	15.88	50.38	34.75
chr5	91354811	91355505	695	5.00608	4.66976	5.27864	-0.12273	0.112321	0.445249	14.02	45.55	22.56	10.81	34.93	24.85	54.94	45.85	56.04	30.83	26.28	18.95
chr20	49694403	49695143	741	6.49644	6.6807	6.28514	0.121796	0.112323	0.445249	110.19	94.53	90.24	144.72	74.84	101.01	35.55	83.92	116.39	71.95	92.72	67.39
chrX	18456981	18457304	324	3.70547	3.16264	4.09896	-0.113214	0.112334	0.44528	5.01	20.62	3.89	11.64	8.55	4.01	45.25	12.98	11.5	5.61	21.17	6.32
chr18	9066302	9067312	1011	10.0915	10.2358	9.93117	0.119825	0.11234	0.445287	1173.98	942.71	1926.85	1398.17	988.6	804.85	1021.31	856.46	675.37	1046.51	1000.94	1257.17
chr6	130906779	130907345	567	5.68826	5.8858	5.4593	0.123199	0.112356	0.445287	79.13	48.98	80.9	42.42	58.45	44.89	48.48	39.79	35.92	47.65	22.63	69.49
chr3	149574395	149574681	287	4.67402	4.44993	4.86794	-0.123118	0.11236	0.445287	24.04	18.91	14	26.62	17.11	30.46	22.62	21.63	41.67	32.7	29.2	27.38
chr6	16519126	16520060	935	5.75027	5.47913	5.97842	-0.123453	0.112361	0.445287	68.11	57.58	25.67	27.45	59.16	29.66	67.87	42.39	106.33	63.54	51.84	46.33
chr9	6910482	6910725	244	3.93342	4.15286	3.67451	0.123449	0.11237	0.445287	23.04	16.33	13.22	16.64	20.67	16.83	12.93	12.11	15.81	7.48	14.6	13.69
chr5	148808690	148809820	1131	8.6805	8.54374	8.80541	-0.117288	0.11237	0.445287	393.66	358.35	389.73	295.27	349.97	452.13	478.34	366.81	656.69	343.85	424.9	413.79
chr8	9674094	9674651	558	4.48752	4.11399	4.78396	-0.120249	0.112378	0.445287	24.04	20.62	21.78	5.82	16.39	15.23	32.32	22.49	35.92	4.67	46.72	23.16
chr8	143733053	143734288	1236	7.64263	7.45194	7.81103	-0.121318	0.112383	0.445287	179.3	158.98	190.58	219.58	161.8	140.29	271.49	184.27	370.73	204.63	175.22	141.09
chr12	32761790	32762056	267	4.0338	3.55014	4.39539	-0.117253	0.112385	0.445287	10.02	18.05	7	3.33	14.26	17.64	45.25	9.52	35.92	14.02	13.14	8.42
chr4	151045740	151046598	859	5.70573	5.46394	5.91275	-0.122446	0.112385	0.445287	43.07	35.23	43.56	29.11	51.32	62.53	100.19	47.58	60.35	54.19	59.14	40.01
chr9	36988911	36989184	274	6.50793	6.66612	6.33024	0.120547	0.112386	0.445287	146.25	116.87	70.79	103.14	90.52	81.77	77.57	69.21	76.16	80.36	103.67	75.81
chr2	202237708	202239215	1508	9.99942	10.0909	9.90175	0.109957	0.112388	0.445287	989.67	1032.94	1164.51	1053.83	1232.36	1070.2	765.98	829.64	1171.12	1134.34	821.34	1017.11
chr21	33368161	33368426	266	4.63987	4.35141	4.88016	-0.123317	0.11239	0.445287	22.04	31.8	21.78	14.97	14.26	17.64	48.48	23.36	28.74	23.36	21.17	31.59
chr13	109233200	109233691	492	4.83928	4.53706	5.08904	-0.122973	0.11239	0.445287	34.06	30.94	3.89	23.29	20.67	26.45	38.78	41.53	35.92	30.83	35.04	22.11
chr10	101550839	101551597	759	5.73951	6.03021	5.37506	0.12138	0.112395	0.445287	59.1	44.69	96.46	51.57	96.22	44.09	19.39	26.82	17.24	110.26	32.12	43.17
chr20	10403064	10403764	701	5.33158	5.49654	5.14529	0.121833	0.112395	0.445287	46.08	47.26	35.78	57.39	43.48	40.88	45.25	44.12	21.55	25.23	37.23	38.96
chr1	161079620	161080241	622	5.09359	5.29042	4.8656	0.123334	0.112396	0.445287	51.09	36.95	28.78	45.75	44.19	28.06	38.78	18.17	18.68	39.24	18.98	41.06
chr16	2135720	2136745	1026	7.1465	7.28586	6.99222	0.11934	0.112397	0.445287	148.25	129.76	185.14	173.84	113.33	185.98	132.51	123.71	93.4	140.16	108.78	165.31
chr20	50815030	50816241	1212	9.04536	8.95653	9.12903	-0.106782	0.112399	0.445287	499.84	474.36	570.2	494.89	446.9	494.62	565.6	580.49	682.55	466.26	538.07	526.45
chr13	45361945	45362135	191	4.17873	3.92225	4.39642	-0.123295	0.112408	0.445304	11.02	18.05	17.11	16.64	12.12	16.03	22.62	21.63	22.99	13.08	19.71	26.32
chr16	74526610	74526875	266	2.9828	2.64052	3.25924	-0.11955	0.112413	0.445304	10.02	6.02	3.89	3.33	8.55	5.61	6.46	9.52	11.5	6.54	16.06	7.37
chr10	73644845	73645510	666	6.12612	5.96594	6.27028	-0.120182	0.112413	0.445304	45.08	52.42	85.57	79.02	58.45	54.51	64.64	89.97	79.03	72.88	74.47	82.13
chr13	99617501	99618003	503	4.76151	4.49197	4.98853	-0.123176	0.112422	0.44532	18.03	26.64	20.23	19.96	22.1	28.06	38.78	19.03	50.29	27.1	22.63	32.64
chr6	155142939	155143841	903	6.17405	6.40027	5.90564	0.123359	0.112424	0.44532	109.18	41.25	32.67	114.78	105.49	103.41	67.87	43.26	96.28	43.92	52.57	55.8
chr11	18754359	18754608	250	3.60413	3.94067	3.1644	0.119166	0.112451	0.445417	6.01	22.34	26.45	14.97	7.13	15.23	3.23	11.25	4.31	14.02	7.3	13.69
chr3	133469394	133469749	356	6.51846	6.73691	6.26092	0.123159	0.112457	0.445425	70.12	90.23	171.14	130.58	103.35	74.55	25.86	95.16	61.79	92.5	96.37	88.44
chr16	87635200	87636868	1669	8.4291	8.25404	8.5852	-0.120501	0.112463	0.445438	298.5	301.63	288.6	260.34	426.94	255.73	449.25	304.52	541.73	402.72	210.26	395.89
chr16	2500686	2501859	1174	8.48512	8.58261	8.38055	0.113008	0.112482	0.445491	378.64	383.27	385.84	385.93	403.42	363.15	345.82	276.83	386.54	422.34	260.64	307.45
chr17	36210532	36211418	887	8.47036	8.28551	8.63419	-0.121364	0.112483	0.445491	319.54	250.93	239.59	343.51	441.2	277.37	365.22	409.2	500.06	247.61	598.66	263.23
chr7	130893411	130893949	539	6.23987	6.43236	6.01768	0.122527	0.112497	0.445501	96.16	96.25	105.02	116.45	37.78	66.54	54.94	65.75	63.23	71.95	78.12	54.75
chr1	77933746	77934189	444	4.05973	3.6912	4.35302	-0.120281	0.112499	0.445501	13.02	27.5	9.33	3.33	10.69	13.63	19.39	32.87	28.74	13.08	11.68	16.85
chr19	36213954	36215596	1643	11.5674	11.6537	11.4757	0.10844	0.112505	0.445501	3145.29	2912.34	4055.18	3257.13	2981.47	2979.72	2837.7	2635.99	2375.28	2777.92	2938.56	3521.98
chr7	91034389	91034995	607	5.77949	5.93901	5.60012	0.120439	0.112506	0.445501	60.1	51.56	51.34	87.33	52.03	65.74	42.02	47.58	47.42	58.87	46.72	48.43
chr5	133830712	133831385	674	5.97267	6.16433	5.75158	0.123009	0.11251	0.445501	80.13	56.72	58.34	38.26	92.66	104.21	71.1	49.31	27.3	59.8	52.57	63.17
chr11	76860546	76861793	1248	10.3022	10.3597	10.2424	0.0929404	0.112511	0.445501	1313.21	1275.28	1448.44	1344.94	1292.95	1208.88	1357.44	1115.12	1152.44	1184.8	1131.62	1326.67
chr5	138240606	138242640	2035	7.6883	7.82326	7.53941	0.119063	0.112514	0.445501	176.3	213.12	308.83	252.02	233.07	175.56	187.46	169.56	211.23	234.53	136.52	176.89
chr7	86955745	86956908	1164	6.54241	6.2349	6.79575	-0.122516	0.112514	0.445501	98.17	82.5	70.01	54.06	67	80.16	51.71	51.91	168.12	61.67	258.45	74.76
chr19	10203724	10204984	1261	6.26583	6.466	6.03334	0.12289	0.11252	0.445501	140.24	78.2	77.01	132.25	50.61	52.11	58.18	64.02	61.79	66.34	67.9	74.76
chr13	52449776	52450907	1132	10.9756	11.062	10.8837	0.108181	0.112523	0.445501	1960.3	1861.35	2798.1	2190	2051.32	1966.44	1609.54	1908.43	1899.65	1844.47	1827.38	2246.91
chr1	225474823	225475650	828	7.85168	7.94615	7.75059	0.112931	0.112532	0.445501	217.37	269.84	221.7	268.66	260.87	241.3	235.94	180.81	224.16	235.46	178.87	236.9
chr11	30322710	30323968	1259	10.4737	10.5823	10.3562	0.114643	0.112533	0.445501	1345.26	1224.57	1906.63	1492.99	1718.46	1511.1	985.76	1300.26	1330.62	1338.04	1117.75	1792.05
chr2	43311890	43312618	729	5.58776	5.23932	5.8682	-0.121312	0.112536	0.445501	44.07	17.19	24.11	14.14	86.24	40.88	67.87	42.39	30.18	49.52	94.18	66.33
chr14	50839000	50839360	361	4.59513	4.36069	4.79674	-0.122836	0.112536	0.445501	16.03	30.08	21	18.3	24.23	13.63	29.09	21.63	31.61	26.16	27.74	30.53
chr9	21358465	21358772	308	4.78162	4.47464	5.0346	-0.122576	0.112542	0.445501	28.05	23.2	24.89	11.64	26.37	19.24	16.16	21.63	77.6	20.56	36.5	24.22
chr7	44936252	44936873	622	5.82173	6.0448	5.55775	0.123323	0.112543	0.445501	64.11	30.94	60.68	117.28	60.58	62.53	42.02	47.58	24.43	61.67	60.6	46.33
chr11	7056791	7057410	620	5.66697	5.95159	5.31205	0.122007	0.112547	0.445501	36.06	74.76	107.35	44.91	64.15	44.09	16.16	44.99	10.06	74.75	48.19	44.22
chr5	108747686	108748103	418	8.09479	8.20496	7.9755	0.113712	0.112548	0.445501	283.48	274.99	357.05	301.93	270.85	282.18	187.46	284.62	254.34	298.07	216.1	269.54
chr12	66119429	66120328	900	5.22177	4.89977	5.48484	-0.122554	0.112552	0.445501	25.04	35.23	23.34	12.48	41.34	41.69	45.25	29.41	83.34	23.36	62.06	25.27
chr17	39186608	39187100	493	4.68066	4.87428	4.45695	0.123335	0.112554	0.445501	23.04	41.25	39.67	20.79	26.37	24.85	32.32	22.49	12.93	19.62	13.87	30.53
chr1	228841815	228842552	738	6.10099	6.29583	5.87567	0.122723	0.112556	0.445501	50.08	67.89	70.79	85.67	91.95	105.02	54.94	84.78	28.74	58.87	45.99	78.97
chr20	35091929	35093367	1439	10.4883	10.5632	10.4093	0.102974	0.11256	0.445507	1379.32	1333.71	1790.72	1651.02	1399.86	1523.13	1276.64	1335.73	1471.44	1220.31	1300.27	1555.15
chr2	27771182	27772414	1233	9.41226	9.48894	9.33127	0.101514	0.112567	0.44552	691.16	679.75	807.46	726.12	669.28	737.52	507.42	634.99	737.16	635.38	678.24	671.76
chr11	119240420	119240647	228	4.29411	4.00311	4.53615	-0.121494	0.112573	0.445529	21.04	15.47	14	9.98	9.27	26.45	0	31.14	31.61	17.75	38.69	20.01
chr7	137881677	137882731	1055	7.42724	7.59667	7.23525	0.121728	0.112582	0.445529	194.33	156.4	216.26	255.35	173.91	165.14	180.99	162.64	71.85	227.06	127.76	133.72
chr16	4350591	4351668	1078	10.1678	10.2409	10.0909	0.102124	0.112582	0.445529	1090.84	1132.62	1439.11	1250.12	1125.45	1222.51	1066.56	993.14	1076.28	1070.8	1035.25	1301.4
chr7	133056772	133057251	480	5.56392	5.28862	5.79502	-0.123193	0.112582	0.445529	42.07	18.05	35.01	31.61	61.3	46.5	96.96	50.18	47.42	43.92	43.07	51.59
chr1	31042862	31043399	538	4.84161	4.53929	5.09143	-0.12328	0.112587	0.44553	15.03	19.77	28.78	30.77	23.52	21.64	38.78	36.33	63.23	17.75	18.98	29.48
chr9	78115180	78115370	191	3.90719	3.56186	4.18561	-0.122782	0.112594	0.44553	20.03	12.89	13.22	5.82	9.27	9.62	32.32	19.03	11.5	20.56	13.14	12.63
chr19	44355954	44357254	1301	5.95162	5.4131	6.34286	-0.107749	0.112596	0.44553	24.04	47.26	84.01	8.32	39.91	52.11	61.41	40.66	181.06	27.1	43.07	133.72
chr22	20717260	20718215	956	5.56526	5.2481	5.82511	-0.122973	0.112596	0.44553	35.06	35.23	38.89	17.47	35.64	65.74	77.57	27.68	104.9	51.39	36.5	42.12
chr14	103056695	103058284	1590	9.59227	9.42779	9.73991	-0.120029	0.112605	0.445539	378.64	749.35	742.11	766.04	607.98	888.22	769.22	544.15	1109.33	1002.59	1006.05	699.13
chr8	108918458	108918697	240	4.3762	4.15351	4.56907	-0.12296	0.112609	0.445539	19.03	21.48	17.11	14.14	14.97	20.04	25.86	31.14	15.81	28.03	22.63	18.95
chr3	123201352	123202559	1208	10.5017	10.5743	10.4253	0.101702	0.112612	0.445539	1594.68	1416.21	1756.49	1422.29	1553.82	1404.49	1370.37	1189.52	1258.77	1413.72	1384.23	1634.12
chr3	31880027	31880440	414	4.23648	3.85239	4.53951	-0.120254	0.112614	0.445539	11.02	25.78	12.45	7.49	17.11	12.83	22.62	12.11	50.29	30.83	13.14	10.53
chr17	28052744	28052989	246	5.32966	5.52398	5.10504	0.122542	0.112615	0.445539	57.1	42.11	26.45	70.7	35.64	44.09	32.32	33.74	31.61	36.44	38.69	33.69
chr1	199221221	199222064	844	5.9476	5.65527	6.19056	-0.122969	0.11262	0.445539	62.1	43.83	48.23	46.58	46.33	55.31	45.25	64.02	159.5	31.77	102.94	34.75
chr3	130927589	130927923	335	4.68139	4.37082	4.9368	-0.122501	0.112628	0.445539	12.02	21.48	19.45	22.46	20.67	28.06	19.39	20.76	63.23	16.82	46.72	16.85
chr6	90107785	90108777	993	7.20973	6.97683	7.4102	-0.12276	0.112628	0.445539	92.16	140.07	168.03	83.18	168.92	103.41	245.63	121.12	192.55	182.2	83.23	195.84
chrX	43654471	43655609	1139	8.5028	8.66031	8.32596	0.120536	0.11263	0.445539	323.54	432.25	630.1	387.6	296.51	357.53	213.31	312.3	277.33	361.61	289.11	471.7
chr7	76319412	76319764	353	8.29957	8.44148	8.14217	0.119097	0.112631	0.445539	340.57	316.24	473.74	326.05	308.63	320.66	200.38	213.68	277.33	366.28	246.77	390.63
chr12	128813950	128814233	284	7.23078	7.45965	6.95862	0.123295	0.112661	0.445607	132.22	171.01	186.7	281.96	156.81	127.46	48.48	144.47	71.85	168.19	215.37	97.92
chr3	140863395	140864014	620	5.61039	5.41869	5.77959	-0.121658	0.112664	0.445607	34.06	53.28	37.34	38.26	32.79	60.93	48.48	67.48	68.97	43.92	45.99	54.75
chr11	118883129	118884515	1387	9.203	9.35562	9.03231	0.120323	0.112664	0.445607	565.95	494.13	921.03	892.47	548.11	509.05	488.03	733.61	314.69	565.3	510.32	529.61
chr14	22568659	22568974	316	7.17872	6.93666	7.38594	-0.122985	0.112664	0.445607	147.25	133.2	110.46	100.64	111.19	132.27	297.34	235.31	79.03	102.78	170.11	118.98
chr2	230347232	230348566	1335	7.56317	7.6519	7.46864	0.112658	0.112665	0.445607	164.28	205.38	217.81	200.45	209.55	209.23	219.78	189.46	166.69	156.04	168.65	162.15
chr15	63503143	63505814	2672	11.9501	12.0502	11.8425	0.112797	0.112674	0.445629	3916.59	3888.56	5482.62	4277.69	3519.61	4360.96	3067.17	3219.93	3566.52	3718.85	3671.56	4789.69
chr10	80535341	80536862	1522	9.76128	9.85475	9.66132	0.110662	0.112679	0.445635	939.58	743.34	1128.73	1011.41	873.13	859.37	727.2	750.91	934.02	677.43	947.64	821.27
chr11	125373795	125374671	877	4.96247	4.65675	5.2146	-0.122886	0.112691	0.445658	19.03	32.66	22.56	33.27	27.8	16.03	48.48	72.67	15.81	35.51	21.9	28.43
chr3	153973759	153974416	658	6.62178	6.36348	6.84078	-0.12328	0.112691	0.445658	111.19	69.61	52.12	47.41	73.41	140.29	132.51	152.26	89.09	59.8	163.54	90.55
chr14	39050342	39051049	708	5.44346	5.7038	5.12556	0.123191	0.112696	0.445663	29.05	48.12	77.79	79.02	37.06	41.69	6.46	49.31	31.61	31.77	48.19	42.12
chr10	62908707	62908881	175	3.98312	3.70841	4.21379	-0.123183	0.112713	0.445709	14.02	12.89	14.78	15.8	12.12	8.82	19.39	29.41	18.68	12.15	21.17	10.53
chr3	49997501	49997694	194	3.68352	3.43919	3.8924	-0.12287	0.112714	0.445709	14.02	12.89	8.56	10.81	9.98	8.82	3.23	17.3	24.43	14.95	19.71	9.48
chr6	143939441	143940345	905	6.59952	6.42184	6.7577	-0.120506	0.112721	0.445719	108.18	102.26	83.24	51.57	96.22	72.95	126.05	88.24	97.71	90.64	106.59	140.04
chr14	55816094	55816564	471	5.2131	5.44589	4.93538	0.123265	0.112723	0.445719	36.06	47.26	49.79	65.71	30.65	32.07	25.86	52.77	14.37	38.31	27.01	25.27
chr3	50291448	50293096	1649	10.832	10.9257	10.7317	0.110986	0.112735	0.445746	2075.49	1779.71	2284.68	1893.9	1944.41	1693.08	1700.03	1453.38	1278.89	1905.21	1733.93	2131.09
chr8	55892812	55893989	1178	7.60077	7.42971	7.75367	-0.119795	0.112737	0.445746	143.24	178.74	144.69	177.16	191.02	199.61	277.95	191.19	300.32	158.85	223.4	143.2
chr2	234565219	234565523	305	3.77187	3.27239	4.14219	-0.117024	0.11274	0.445746	6.01	9.45	6.22	3.33	18.53	14.43	42.02	9.52	8.62	17.75	8.03	20.01
chr1	100322523	100323045	523	5.23053	5.50265	4.89487	0.122189	0.112758	0.445771	28.05	42.11	71.57	26.62	42.77	60.93	22.62	47.58	8.62	35.51	16.79	47.38
chr7	36894166	36894750	585	5.00423	5.24872	4.70968	0.122952	0.112758	0.445771	35.06	36.95	31.12	37.43	43.48	44.09	6.46	36.33	15.81	28.03	40.88	29.48
chr21	36504326	36504529	204	4.12884	3.88835	4.33491	-0.123252	0.112761	0.445771	12.02	11.17	11.67	17.47	15.68	20.84	12.93	19.9	25.87	20.56	29.2	12.63
chr6	146855975	146856746	772	6.38417	6.64758	6.06167	0.12257	0.112765	0.445771	75.13	97.11	168.03	98.98	93.37	68.94	32.32	84.78	25.87	99.98	33.58	124.24
chr20	53948526	53950297	1772	8.21712	8.29951	8.12975	0.107479	0.112766	0.445771	358.6	296.48	287.82	308.58	334.28	304.63	307.04	299.33	254.34	283.12	293.49	243.22
chr6	122449060	122449803	744	5.05487	5.29705	4.76368	0.123083	0.112766	0.445771	34.06	38.67	77.01	32.44	32.07	21.64	25.86	21.63	25.87	42.05	32.85	14.74
chrX	71439195	71439737	543	4.6533	4.34275	4.9087	-0.122808	0.112771	0.445776	34.06	12.89	22.56	18.3	10.69	23.25	38.78	14.71	37.36	16.82	43.07	29.48
chr3	124784367	124785292	926	6.91408	7.08195	6.72408	0.121115	0.112778	0.445792	171.29	125.47	117.46	77.35	136.14	185.18	74.34	100.35	139.38	104.65	93.45	122.14
chr1	99180304	99180841	538	6.13723	6.30319	5.94966	0.120756	0.112784	0.4458	83.14	102.26	69.23	64.88	86.96	67.34	48.48	51.04	57.48	92.5	51.84	69.49
chr11	11261550	11262485	936	5.84802	5.57727	6.0759	-0.123202	0.112792	0.445806	37.06	36.95	45.9	90.66	27.8	48.1	48.48	85.65	117.83	63.54	48.19	41.06
chr2	164252448	164253690	1243	7.6687	7.44238	7.86429	-0.12283	0.112795	0.445806	169.28	128.04	169.58	216.26	176.05	184.38	174.53	177.35	400.91	205.56	336.57	103.19
chr3	168094744	168096660	1917	11.6925	11.7603	11.6213	0.098313	0.112796	0.445806	3406.73	3217.41	4023.28	3445.11	3540.99	3180.94	2756.9	3110.06	3438.63	3239.51	2913.74	3443.01
chr19	675263	675509	247	5.71506	5.9481	5.437	0.123218	0.112799	0.445806	42.07	62.73	91.79	82.34	57.02	34.47	22.62	51.91	27.3	40.18	45.26	72.65
chr2	218567808	218569430	1623	11.4396	11.5626	11.3052	0.117163	0.112806	0.445822	2745.62	2579.77	4409.12	2970.18	2400.58	3043.05	2013.54	2378.18	2369.53	2402.3	2340.63	3678.87
chr3	106529732	106530243	512	5.61114	5.88582	5.27156	0.121373	0.112819	0.445862	36.06	44.69	132.24	73.19	47.75	20.84	42.02	51.91	22.99	55.13	19.71	40.01
chr8	75483390	75483672	283	4.66674	4.40899	4.88535	-0.122995	0.112826	0.445865	22.04	20.62	30.34	18.3	12.12	24.05	38.78	32.01	25.87	30.83	18.25	31.59
chr11	117997532	117999109	1578	9.50182	9.60825	9.3869	0.113951	0.112827	0.445865	763.28	659.12	832.35	1083.77	674.27	670.18	604.38	692.95	543.17	767.13	668.02	741.25
chr7	99016158	99016598	441	5.40666	5.65055	5.11299	0.12321	0.11284	0.445906	50.08	51.56	67.68	58.22	37.78	36.07	12.93	30.28	27.3	57	21.17	58.96
chr4	30719515	30720858	1344	6.17462	5.82245	6.45747	-0.120844	0.112849	0.445927	65.11	49.84	69.23	46.58	59.87	48.9	45.25	85.65	252.9	72.88	37.96	32.64
chr7	23023974	23024696	723	5.26567	4.95035	5.52428	-0.123108	0.112856	0.445941	37.06	44.69	22.56	23.29	43.48	14.43	87.26	33.74	44.55	25.23	47.45	37.9
chr8	70060673	70061175	503	4.55303	4.79382	4.26385	0.123163	0.11286	0.445945	24.04	32.66	16.34	25.78	36.35	31.26	16.16	16.44	17.24	35.51	20.44	9.48
chr4	112109569	112110250	682	6.09292	6.24194	5.92671	0.120924	0.112866	0.445945	71.12	97.97	50.56	69.04	81.25	84.17	77.57	78.72	58.92	43.92	51.11	54.75
chr2	84783119	84783351	233	3.91404	3.51287	4.22758	-0.116897	0.112868	0.445945	17.03	11.17	3.11	5.82	12.12	19.24	16.16	13.84	20.12	5.61	40.88	15.79
chr11	112132698	112133193	496	4.67362	4.91298	4.38649	0.123194	0.112873	0.445945	25.04	35.23	28	29.94	38.49	24.05	12.93	11.25	25.87	22.43	37.23	15.79
chr14	74962059	74964270	2212	7.53352	7.67869	7.37209	0.120159	0.112876	0.445945	166.28	134.06	247.37	233.72	168.92	278.97	190.69	171.29	192.55	162.58	116.81	160.04
chr19	44747103	44749157	2055	10.8337	10.9482	10.7094	0.115774	0.112877	0.445945	1744.94	1398.16	2546.06	2222.44	1507.49	2435.4	1464.1	1730.22	1501.61	1554.81	1825.19	1969.99
chr8	106343272	106343683	412	5.28864	5.02621	5.5106	-0.123154	0.112882	0.445954	30.05	54.14	19.45	23.29	34.93	33.67	64.64	32.87	24.43	49.52	62.06	40.01
chr15	63047882	63049318	1437	9.85141	9.93336	9.76453	0.106678	0.112911	0.446046	901.52	777.71	1104.61	1094.58	918.03	1070.2	840.32	798.49	1018.8	834.4	909.68	817.06
chr10	44948628	44949016	389	5.24022	5.05588	5.40365	-0.121223	0.112913	0.446046	23.04	36.95	37.34	39.09	33.5	29.66	35.55	41.53	51.73	30.83	43.8	50.54
chr16	57324730	57325755	1026	6.15644	6.02071	6.28049	-0.118936	0.112918	0.446046	64.11	81.64	58.34	61.55	60.58	63.33	58.18	83.92	84.78	65.41	101.48	72.65
chr1	173389981	173390210	230	3.29323	3.63903	2.83751	0.108863	0.112922	0.446046	22.04	12.89	3.11	22.46	7.84	6.41	12.93	6.06	5.75	3.74	0.73	13.69
chr3	53881512	53882553	1042	10.3413	10.4368	10.239	0.111309	0.112924	0.446046	1427.4	1246.92	1805.5	1369.89	1263.72	1203.27	1102.11	1123.78	1099.27	1101.64	1241.86	1582.52
chr17	10317128	10317802	675	5.81393	6.01822	5.57588	0.123013	0.112926	0.446046	54.09	58.44	109.68	59.05	62.72	44.89	54.94	81.32	35.92	30.83	45.26	37.9
chrX	118613986	118614468	483	4.52681	4.72447	4.29769	0.122724	0.112934	0.446047	26.04	18.91	26.45	24.95	34.21	28.06	22.62	19.9	12.93	18.69	27.01	16.85
chr5	73170625	73170830	206	3.85028	4.11574	3.52471	0.122775	0.112935	0.446047	20.03	24.92	15.56	8.32	19.96	15.23	6.46	14.71	12.93	9.34	8.76	16.85
chr2	217439599	217440433	835	7.68776	7.44187	7.89777	-0.123109	0.112936	0.446047	184.31	227.73	121.35	101.47	209.55	198.81	155.14	161.78	311.82	145.76	458.49	197.95
chr15	67127155	67127692	538	5.33278	5.11803	5.51967	-0.122562	0.112944	0.446065	30.05	30.08	35.01	34.93	27.8	50.5	29.09	39.79	81.91	36.44	43.8	44.22
chr1	150708652	150709298	647	6.81425	6.96806	6.64206	0.119973	0.112959	0.446111	135.23	99.68	130.69	171.34	107.63	106.62	96.96	102.95	58.92	118.67	108.05	113.71
chr5	10695115	10695383	269	6.22888	6.37542	6.06577	0.120006	0.112964	0.446111	119.2	72.19	66.9	97.31	59.16	83.37	74.34	65.75	67.54	67.28	62.79	64.23
chr10	129473079	129473608	530	4.79306	4.48877	5.04421	-0.123148	0.112968	0.446111	18.03	11.17	31.12	27.45	22.1	24.85	51.71	21.63	44.55	19.62	29.93	30.53
chr17	19538507	19538776	270	4.59029	4.28792	4.84014	-0.122794	0.112969	0.446111	14.02	15.47	33.45	27.45	16.39	10.42	22.62	30.28	50.29	25.23	16.06	27.38
chr4	10554686	10555340	655	5.74249	5.55246	5.91038	-0.122323	0.112976	0.446117	68.11	42.97	41.23	32.44	52.74	44.09	25.86	64.88	87.65	51.39	77.39	53.7
chr6	36442577	36443686	1110	9.87929	9.96436	9.78889	0.107227	0.112977	0.446117	837.41	936.69	1109.28	1048.01	944.41	1118.3	743.36	768.22	982.88	858.7	908.95	1045.54
chr13	42024551	42025046	496	4.70676	4.99815	4.34122	0.12035	0.112987	0.446146	17.03	31.8	75.46	20.79	24.23	22.45	19.39	13.84	8.62	37.38	16.06	26.32
chr4	26905233	26905531	299	4.06158	4.35774	3.6885	0.122242	0.112996	0.446163	19.03	20.62	7.78	20.79	29.94	24.85	3.23	9.52	10.06	17.75	16.79	20.01
chr6	112027445	112028486	1042	5.95838	5.65604	6.2082	-0.122539	0.113002	0.446163	48.08	33.51	45.9	37.43	34.21	103.41	48.48	39.79	137.95	64.47	106.59	46.33
chr21	15034209	15034771	563	4.75248	4.44758	5.00405	-0.122746	0.113005	0.446163	19.03	12.89	34.23	17.47	25.66	21.64	32.32	25.09	50.29	13.08	49.65	22.11
chr15	67146281	67146669	389	4.84307	4.5716	5.07145	-0.123066	0.113005	0.446163	24.04	19.77	24.89	15.8	28.51	29.66	32.32	24.22	38.8	27.1	63.52	15.79
chr11	100810145	100810683	539	5.1878	5.436	4.88784	0.123103	0.113012	0.446173	30.05	33.51	66.9	62.38	29.22	37.68	12.93	21.63	22.99	42.05	30.66	47.38
chr3	23981671	23982411	741	5.25527	5.02775	5.45174	-0.122487	0.113014	0.446173	28.05	54.14	24.89	34.93	25.66	28.06	54.94	57.96	37.36	42.05	38.69	31.59
chrX	30538305	30538770	466	5.17513	5.39307	4.91829	0.123123	0.11302	0.446185	51.09	49.84	24.89	49.07	49.18	28.06	38.78	41.53	11.5	29.9	19.71	40.01
chr6	63582556	63583077	522	4.62663	4.32486	4.87607	-0.122702	0.113028	0.446202	19.03	33.51	10.11	13.31	30.65	13.63	25.86	20.76	43.11	42.05	23.36	21.06
chr20	31951198	31952402	1205	10.1091	10.2025	10.0093	0.11093	0.113053	0.446271	1178.98	1099.97	1481.12	1106.23	1108.34	1095.05	979.3	804.55	1161.06	1090.43	889.96	1258.23
chr1	16032522	16033406	885	7.24447	7.39576	7.07544	0.119807	0.113056	0.446271	182.31	165	165.69	147.22	206.7	143.49	119.58	140.15	90.53	198.09	102.94	157.94
chr20	37757751	37758025	275	3.90348	4.1407	3.61944	0.122536	0.113064	0.446271	29.05	12.89	10.11	16.64	17.11	20.04	19.39	9.52	4.31	14.02	13.87	12.63
chr7	87318779	87319415	637	5.329	5.53084	5.09425	0.122521	0.113067	0.446271	34.06	45.55	52.9	35.77	69.85	39.28	25.86	54.5	30.18	33.64	29.2	31.59
chr8	130366320	130366636	317	4.83685	5.07272	4.55474	0.122984	0.11307	0.446271	34.06	29.22	34.23	49.91	25.66	28.86	12.93	15.57	18.68	36.44	32.12	25.27
chr6	26330229	26330663	435	6.96598	6.80362	7.11191	-0.119898	0.11307	0.446271	114.19	106.56	149.36	99.81	77.69	122.65	122.82	180.81	160.94	95.31	132.14	137.93
chr20	7505055	7505771	717	5.0032	4.59217	5.32272	-0.11804	0.11307	0.446271	18.03	20.62	24.11	7.49	7.13	67.34	54.94	44.99	44.55	42.98	18.98	33.69
chr2	125559246	125559655	410	4.119	3.75671	4.40833	-0.120984	0.113076	0.446271	10.02	16.33	11.67	14.14	5.7	23.25	29.09	35.47	20.12	19.62	16.79	6.32
chr7	76586663	76587217	555	4.63037	4.28761	4.90713	-0.121284	0.113081	0.446271	27.05	13.75	7.78	27.45	23.52	17.64	32.32	25.95	44.55	9.34	48.92	18.95
chr1	198671215	198671591	377	5.89441	5.64841	6.10451	-0.122554	0.113081	0.446271	61.1	51.56	39.67	52.4	51.32	44.89	122.82	80.46	44.55	40.18	79.58	45.28
chr6	89281654	89282357	704	7.41597	7.56095	7.25477	0.119558	0.113082	0.446271	217.37	179.6	151.69	217.92	192.45	173.96	168.06	161.78	81.91	202.76	136.52	165.31
chr14	71449032	71449201	170	4.08162	3.82834	4.29701	-0.123083	0.113098	0.446293	11.02	18.91	17.11	14.14	12.83	11.22	19.39	12.98	18.68	23.36	27.74	15.79
chr4	8238118	8239001	884	7.00346	7.1654	6.82102	0.120277	0.113103	0.446293	133.22	138.36	121.35	201.28	153.24	113.83	77.57	100.35	91.96	145.76	105.86	156.88
chr19	4914854	4915452	599	7.69583	7.88399	7.4794	0.122036	0.113105	0.446293	184.31	336.87	178.92	299.43	223.81	194	80.8	249.15	205.48	205.56	204.42	125.3
chr3	37800148	37800401	254	3.83232	3.54129	4.07438	-0.12276	0.113105	0.446293	13.02	15.47	10.89	17.47	4.99	8.02	19.39	14.71	11.5	18.69	16.79	20.01
chr13	50911066	50911787	722	7.9091	7.75801	8.04585	-0.119071	0.113109	0.446293	221.37	241.48	193.7	189.64	188.88	263.74	190.69	256.07	419.59	231.73	273.78	213.74
chr1	56476980	56477926	947	5.61759	6.04549	5.00655	0.102012	0.11311	0.446293	32.05	37.81	53.67	24.95	37.78	210.03	19.39	57.1	8.62	31.77	13.87	62.12
chr1	44835573	44836495	923	7.37733	7.47933	7.26757	0.113985	0.113114	0.446293	183.31	177.89	180.47	197.96	186.74	144.3	158.37	145.34	168.12	178.47	129.95	144.25
chr21	34367205	34367667	463	5.26064	5.01878	5.46772	-0.122325	0.113114	0.446293	41.07	35.23	21.78	38.26	28.51	29.66	61.41	26.82	54.6	43.92	31.39	47.38
chr7	116518728	116519307	580	5.06234	5.31409	4.75719	0.12292	0.113121	0.446307	48.08	50.7	17.11	45.75	37.78	39.28	25.86	35.47	10.06	29.9	43.07	17.9
chr10	89350827	89351925	1099	9.11442	8.9901	9.22888	-0.11618	0.113134	0.446322	518.87	529.36	542.19	426.69	451.89	582	426.62	527.72	873.67	524.19	680.43	567.52
chr22	20777496	20778195	700	4.86564	4.43373	5.1976	-0.116199	0.113135	0.446322	8.01	18.05	22.56	44.08	12.12	24.85	25.86	32.87	102.02	27.1	10.22	22.11
chr5	125536195	125536637	443	4.14421	3.72835	4.46663	-0.117347	0.113135	0.446322	17.03	20.62	11.67	4.99	16.39	8.82	25.86	5.19	34.49	12.15	42.34	12.63
chr3	15279303	15280107	805	5.97077	5.79553	6.127	-0.121626	0.113149	0.446352	40.07	60.15	63.01	68.2	51.32	50.5	42.02	82.19	41.67	99.04	81.77	72.65
chr7	134432319	134433385	1067	9.72916	9.82887	9.62204	0.112363	0.113149	0.446352	855.44	679.75	1152.84	923.24	1059.87	785.61	733.66	782.92	662.43	861.5	855.65	831.8
chr15	40939736	40940855	1120	7.85036	7.63559	8.03726	-0.122081	0.113177	0.44644	154.26	189.92	197.59	185.48	210.98	254.92	326.43	205.03	488.56	185.94	208.07	162.15
chr7	123797903	123798861	959	5.3025	4.95868	5.57994	-0.121409	0.113178	0.44644	25.04	38.67	21.78	19.13	30.65	51.31	42.02	51.91	114.96	24.29	30.66	23.16
chr2	31324226	31324948	723	7.10668	7.30946	6.87067	0.122563	0.113185	0.44644	142.24	177.89	162.58	195.46	120.46	153.11	74.34	94.3	51.73	199.96	136.52	145.3
chr6	28978735	28979371	637	6.55931	6.84896	6.19651	0.120462	0.113191	0.44644	64.11	92.81	178.14	180.49	72.7	103.41	48.48	64.88	20.12	122.4	33.58	150.57
chr1	23558926	23559908	983	9.89363	9.95405	9.83058	0.0929564	0.113196	0.44644	1077.81	928.1	900.03	1053.83	916.61	1075.01	914.66	857.32	916.78	889.53	935.23	949.72
chr5	138449453	138450495	1043	7.85597	7.94942	7.75603	0.111028	0.1132	0.44644	252.42	226.87	255.93	247.03	277.98	222.86	210.08	202.44	224.16	256.96	185.44	217.95
chr6	1201883	1202406	524	4.33059	4.6408	3.93487	0.120647	0.1132	0.44644	30.05	25.78	24.11	34.1	22.81	12.83	6.46	13.84	2.87	27.1	10.95	30.53
chr2	6944874	6946076	1203	7.75665	7.54991	7.93745	-0.122056	0.113208	0.44644	244.41	231.17	182.81	93.16	166.79	206.02	242.4	241.37	251.47	137.35	378.18	220.06
chr4	154164992	154166170	1179	7.25258	7.50165	6.95135	0.122636	0.11321	0.44644	107.18	220.85	329.83	143.89	152.53	133.07	106.66	159.18	31.61	166.32	93.45	185.31
chr21	31289734	31290034	301	4.32215	3.97684	4.60056	-0.121445	0.113212	0.44644	17.03	19.77	32.67	9.15	7.84	8.02	25.86	29.41	34.49	20.56	13.14	22.11
chr15	63288844	63289078	235	4.42023	4.14318	4.65254	-0.123026	0.113214	0.44644	26.04	18.91	9.33	11.64	19.24	20.84	35.55	23.36	21.55	15.88	31.39	23.16
chr1	222048024	222049025	1002	6.71496	6.9238	6.47069	0.122652	0.113215	0.44644	98.17	103.98	183.58	147.22	90.52	105.02	48.48	138.42	48.86	111.19	78.85	106.34
chr2	203891401	203891915	515	4.78577	5.01287	4.51612	0.122552	0.113216	0.44644	20.03	21.48	40.45	45.75	17.11	48.9	38.78	31.14	12.93	14.95	22.63	16.85
chr1	212488362	212489170	809	7.99368	8.16837	7.79487	0.121539	0.113219	0.44644	293.49	235.46	275.38	441.66	205.99	274.16	210.08	312.3	114.96	288.72	216.83	189.52
chr17	59316818	59317232	415	4.60728	4.34738	4.82744	-0.12294	0.113225	0.44644	22.04	24.06	9.33	24.12	18.53	24.05	35.55	29.41	28.74	36.44	23.36	16.85
chr1	222095898	222096636	739	5.9794	6.13105	5.80992	0.119716	0.113229	0.44644	63.11	76.48	65.34	84.01	69.85	61.73	54.94	75.26	53.17	53.26	62.06	37.9
chr17	41995853	41997245	1393	8.56527	8.41332	8.70272	-0.118543	0.113231	0.44644	420.71	419.36	246.59	365.14	362.08	231.68	542.98	433.42	340.56	318.62	426.36	438.01
chr11	16737926	16739473	1548	10.7994	10.8508	10.7461	0.0833195	0.113233	0.44644	1788.01	1837.29	2045.09	1839.83	1760.52	1810.12	1628.93	1696.48	1652.49	1730.48	1719.33	1877.34
chr4	122602438	122603073	636	5.28753	5.4629	5.08786	0.122558	0.113235	0.44644	31.05	60.15	43.56	36.6	42.77	50.5	54.94	29.41	17.24	28.03	45.99	28.43
chr19	45385461	45386238	778	5.38568	5.17587	5.56882	-0.120705	0.113242	0.44645	28.05	40.39	35.01	45.75	35.64	32.07	64.64	36.33	53.17	47.65	40.88	42.12
chr7	138294762	138295770	1009	6.36883	6.57095	6.13372	0.122405	0.113246	0.44645	98.17	110.86	52.9	62.38	102.64	143.49	38.78	73.53	87.65	72.88	90.53	57.91
chr12	96034941	96036372	1432	11.0309	11.112	10.9449	0.105592	0.113248	0.44645	1959.3	1967.05	2596.62	2256.54	1983.61	2517.17	1645.09	2122.98	2005.99	1808.97	2025.23	2219.53
chr15	58606062	58606304	243	3.34059	2.9864	3.62474	-0.116227	0.113252	0.44645	8.01	13.75	9.33	4.16	4.28	8.02	3.23	20.76	2.87	16.82	21.9	8.42
chr2	144364458	144365667	1210	7.69265	7.85391	7.51109	0.120115	0.113256	0.44645	209.35	222.57	255.15	308.58	221.67	170.75	103.42	237.9	145.13	241.07	196.39	170.57
chr19	36053779	36055569	1791	12.1432	12.2261	12.0552	0.106897	0.113259	0.44645	4401.41	4398.16	5902.68	4877.38	4488.96	4677.61	4014.15	3877.42	4045.02	4172.96	4113.25	5310.88
chr1	109894502	109895419	918	8.09916	8.27403	7.90014	0.121586	0.113267	0.44645	309.52	287.02	333.72	415.88	259.44	251.72	245.63	374.59	99.15	226.12	235.08	252.7
chr3	47149278	47149791	514	4.74213	4.50075	4.94885	-0.122999	0.113267	0.44645	19.03	28.36	21	9.98	34.21	23.25	16.16	32.01	43.11	31.77	40.15	22.11
chr14	92714582	92715719	1138	7.29718	7.40118	7.1851	0.115498	0.11327	0.44645	180.3	182.18	124.46	172.17	193.16	161.93	180.99	136.69	133.64	154.17	132.87	134.77
chr19	49641296	49642651	1356	11.3482	11.4463	11.2428	0.112118	0.113271	0.44645	2815.74	2641.64	3558.1	2567.61	2552.39	2607.76	2207.46	2077.99	2100.82	2552.74	2293.17	3308.24
chr19	46081715	46082745	1031	5.99549	5.83805	6.13742	-0.1199	0.113274	0.44645	70.12	62.73	48.23	42.42	55.6	64.13	67.87	75.26	64.66	63.54	94.18	56.86
chr3	11631827	11632164	338	4.41642	4.01556	4.72978	-0.121124	0.113277	0.44645	9.02	16.33	33.45	5.82	16.39	16.03	54.94	16.44	21.55	22.43	17.52	26.32
chr1	244341429	244342460	1032	5.84726	6.05232	5.60814	0.122833	0.113284	0.446465	54.09	106.56	61.45	35.77	96.22	44.09	45.25	34.6	63.23	46.72	55.49	47.38
chr8	67692818	67693337	520	5.3159	5.03053	5.55404	-0.122948	0.113289	0.446467	25.04	36.09	42.01	55.73	22.81	14.43	54.94	54.5	67.54	42.98	31.39	30.53
chr14	104800130	104801510	1381	9.71493	9.59344	9.82698	-0.115072	0.113291	0.446467	713.2	746.78	742.89	826.76	708.48	897.04	998.69	562.32	1110.76	775.54	1038.9	963.41
chr1	46747777	46747997	221	3.60685	3.28642	3.86889	-0.122004	0.113317	0.446537	5.01	6.87	12.45	7.49	17.11	9.62	12.93	21.63	11.5	13.08	11.68	16.85
chr17	82968094	82968735	642	5.64256	5.37113	5.87093	-0.122971	0.113318	0.446537	46.08	43.83	17.89	28.28	76.98	35.27	71.1	49.31	80.47	54.19	51.84	44.22
chr1	182826959	182827398	440	4.75085	5.0037	4.44407	0.122972	0.113323	0.446537	44.07	39.53	18.67	24.12	29.22	36.88	9.7	23.36	21.55	14.95	35.77	25.27
chr4	146054454	146055021	568	6.27364	6.06613	6.45501	-0.121687	0.113324	0.446537	46.08	73.04	102.68	59.05	57.02	64.13	93.73	66.61	125.01	94.37	89.8	56.86
chr12	19833713	19834451	739	5.22559	4.82722	5.53743	-0.116781	0.113327	0.446537	23.04	14.61	48.23	14.97	14.97	54.51	6.46	100.35	61.79	22.43	51.84	35.8
chr7	39604959	39605639	681	5.52054	5.71627	5.29402	0.122915	0.113332	0.446537	32.05	59.3	62.23	76.52	35.64	49.7	58.18	43.26	30.18	54.19	21.17	28.43
chr4	160202785	160203310	526	5.34464	5.64467	4.96538	0.120621	0.113337	0.446537	49.08	46.4	84.79	46.58	29.22	44.09	12.93	28.55	7.18	76.62	28.47	33.69
chr5	176388061	176389691	1631	11.5979	11.6851	11.5051	0.108417	0.113339	0.446537	3008.06	3010.3	4220.87	3277.1	3089.81	3150.47	2482.18	2737.2	2790.56	2829.31	2981.63	3618.85
chr2	157427420	157427577	158	3.79153	3.53114	4.01204	-0.122779	0.113342	0.446537	7.01	12.89	10.11	9.15	14.97	15.23	9.7	22.49	12.93	22.43	12.41	16.85
chr4	76023368	76023730	363	5.09101	5.31919	4.81984	0.122951	0.113342	0.446537	32.05	31.8	49.01	44.91	19.24	62.53	29.09	43.26	20.12	17.75	25.55	33.69
chr3	185585755	185586858	1104	10.7824	10.8639	10.696	0.106092	0.113368	0.446623	1833.08	1727.29	2202.23	1798.24	1856.74	1764.43	1593.38	1410.99	1428.33	1749.17	1687.94	2083.71
chr7	17134216	17135539	1324	8.01865	7.89077	8.13611	-0.116429	0.113375	0.446639	221.37	229.45	266.04	170.51	254.46	282.18	271.49	233.58	254.34	260.69	363.58	304.29
chr11	111097685	111097863	179	3.70412	3.41122	3.94747	-0.122403	0.113381	0.446649	14.02	12.89	8.56	8.32	6.41	13.63	9.7	13.84	27.3	12.15	11.68	17.9
chr7	105344936	105345416	481	4.7513	4.47475	4.98327	-0.122809	0.113384	0.446649	17.03	25.78	23.34	14.97	24.23	28.06	19.39	13.84	57.48	23.36	43.07	32.64
chr5	171162658	171162882	225	4.34159	3.98885	4.6248	-0.122195	0.113391	0.446658	24.04	18.05	6.22	7.49	24.23	15.23	45.25	18.17	17.24	23.36	21.9	22.11
chr17	2107409	2107993	585	5.11431	4.8523	5.33596	-0.122935	0.113397	0.446658	53.09	33.51	18.67	31.61	22.81	13.63	51.71	39.79	34.49	42.98	45.99	27.38
chr14	75552718	75552970	253	5.1528	5.33195	4.94822	0.122926	0.113399	0.446658	64.11	44.69	29.56	34.1	29.94	39.28	64.64	32.87	18.68	22.43	25.55	21.06
chr1	148262881	148264394	1514	9.59254	9.86339	9.25882	0.121452	0.113402	0.446658	915.54	1153.25	1320.09	973.98	556.67	669.38	274.72	281.16	423.9	1091.36	743.22	861.28
chrX	100413278	100413546	269	4.83011	4.5897	5.03611	-0.122152	0.113405	0.446658	26.04	26.64	27.23	21.63	22.1	20.84	38.78	21.63	48.86	26.16	27.74	33.69
chr1	206001426	206002034	609	5.6284	5.84418	5.37458	0.12286	0.113406	0.446658	58.1	81.64	52.12	58.22	57.73	36.88	38.78	38.93	21.55	70.08	24.82	54.75
chr1	37858978	37860416	1439	10.8961	10.9687	10.8196	0.101333	0.11342	0.446688	1924.24	1808.07	2439.49	1997.86	1910.91	1943.99	1619.23	1660.14	2046.22	1774.39	1746.34	1997.37
chr17	44778950	44779607	658	8.59972	8.693	8.49999	0.10944	0.11342	0.446688	392.66	369.52	382.73	494.89	462.58	380.78	307.04	394.49	350.62	379.36	332.18	408.53
chr12	6570356	6570560	205	5.81866	5.59835	6.00973	-0.121877	0.113435	0.446732	64.11	38.67	29.56	50.74	43.48	64.13	93.73	79.59	50.29	56.06	60.6	46.33
chr18	69996256	69996763	508	4.42685	4.01561	4.74649	-0.117061	0.113438	0.446732	20.03	13.75	17.11	9.98	12.12	24.05	38.78	20.76	10.06	8.41	69.36	13.69
chr13	28568214	28568675	462	4.85589	4.54601	5.11084	-0.122243	0.113448	0.446756	19.03	18.91	33.45	7.49	35.64	25.65	35.55	25.95	34.49	42.98	52.57	15.79
chr15	70919060	70919895	836	5.12524	5.42708	4.74306	0.120036	0.113462	0.446798	16.03	19.77	92.57	49.07	47.04	33.67	12.93	13.84	20.12	43.92	37.23	32.64
chr1	63714025	63714738	714	5.33126	5.09772	5.53221	-0.122475	0.113465	0.446798	28.05	30.94	28	44.08	39.91	34.47	58.18	40.66	38.8	53.26	65.71	21.06
chr2	37648467	37648996	530	6.45558	6.61696	6.27386	0.119825	0.113473	0.446816	73.12	103.12	101.9	122.27	95.51	92.99	54.94	65.75	58.92	104.65	81.04	98.97
chr7	100896540	100897592	1053	7.72162	7.56474	7.8631	-0.119332	0.113492	0.446873	197.33	181.32	209.25	202.95	170.35	174.76	164.83	190.32	395.16	200.89	227.78	217.95
chr18	26133590	26134512	923	7.10589	6.79072	7.3644	-0.121831	0.113494	0.446873	91.15	85.08	177.36	78.18	173.2	59.32	48.48	158.31	248.59	76.62	284	172.68
chr1	1675257	1675796	540	4.56404	4.89401	4.1355	0.1182	0.113504	0.44689	20.03	24.06	10.11	44.91	13.54	65.74	6.46	32.01	11.5	18.69	16.79	20.01
chr1	233945549	233945978	430	4.43984	4.14171	4.68679	-0.122562	0.113505	0.44689	8.01	19.77	27.23	13.31	26.37	11.22	29.09	35.47	11.5	23.36	27.74	27.38
chr10	125145109	125145462	354	4.64468	4.39023	4.86091	-0.122728	0.113514	0.446911	14.02	28.36	21.78	19.96	25.66	16.03	32.32	33.74	24.43	29.9	16.06	37.9
chr14	100586398	100587465	1068	6.35337	6.18819	6.50156	-0.118427	0.113519	0.446911	69.12	71.33	82.46	81.51	76.98	56.12	109.89	83.92	102.02	73.82	70.82	103.19
chr5	82942597	82942768	172	3.77066	3.37946	4.0781	-0.119254	0.113521	0.446911	7.01	17.19	7	11.64	3.56	16.03	22.62	17.3	10.06	8.41	12.41	30.53
chr17	41864530	41865871	1342	10.4771	10.5602	10.3889	0.106442	0.113526	0.446911	1467.47	1276.14	1640.59	1722.55	1531.01	1421.32	1127.97	1142.81	1511.67	1299.73	1384.23	1578.31
chr6	20542739	20543903	1165	9.12927	9.22677	9.02471	0.110597	0.113527	0.446911	710.2	617.87	552.31	674.55	531.72	508.24	442.78	588.27	423.9	547.55	568.73	553.83
chr4	139141421	139143312	1892	7.55683	7.29289	7.77987	-0.122866	0.113536	0.44693	171.29	146.95	144.69	108.96	197.43	171.55	180.99	126.31	510.12	141.09	228.51	131.61
chr9	123691935	123692347	413	4.56633	4.80048	4.28667	0.122773	0.113539	0.44693	21.04	22.34	37.34	36.6	24.23	25.65	19.39	22.49	12.93	34.57	8.76	18.95
chr10	103507259	103507938	680	5.37344	5.0017	5.66875	-0.120093	0.113551	0.446965	23.04	43.83	24.89	31.61	32.79	36.07	48.48	28.55	146.57	33.64	24.82	23.16
chr12	104682359	104683478	1120	8.45796	8.57799	8.32703	0.117109	0.113561	0.446991	380.64	351.47	313.49	297.77	382.75	566.76	381.38	277.7	362.11	308.35	325.61	271.65
chr1	43864171	43864937	767	5.78123	5.98619	5.54226	0.122341	0.113566	0.446997	65.11	85.08	39.67	62.38	65.57	62.53	35.55	53.64	25.87	74.75	35.04	54.75
chr3	5205062	5206330	1269	9.22261	9.37003	9.0584	0.119627	0.113572	0.447009	635.07	511.31	875.91	900.79	628.65	418.46	565.6	594.33	317.57	618.56	494.26	608.58
chr6	27772186	27773096	911	7.50594	7.62099	7.38091	0.11392	0.113575	0.447009	195.33	192.49	181.25	213.76	206.7	191.59	116.35	154.85	186.8	206.5	155.51	180.05
chr5	40689477	40689782	306	5.57669	5.77468	5.34714	0.122149	0.11358	0.44701	51.09	48.12	66.9	78.18	38.49	45.69	32.32	62.29	35.92	28.03	37.23	48.43
chr3	112332819	112334422	1604	8.80178	8.68074	8.91344	-0.114928	0.113585	0.44701	451.76	468.35	364.06	413.38	406.27	358.34	500.96	543.29	633.7	422.34	454.84	337.98
chr5	75716783	75717908	1126	10.5485	10.6504	10.4387	0.113113	0.113586	0.44701	1535.58	1374.96	2121.33	1607.77	1449.04	1555.2	1350.98	1157.51	1276.01	1387.56	1245.51	1909.98
chr13	79070435	79070904	470	5.02097	5.26851	4.72197	0.122659	0.11359	0.44701	40.07	45.55	35.01	44.91	32.07	33.67	25.86	49.31	5.75	30.83	16.06	30.53
chr2	36578444	36579561	1118	5.56937	5.29653	5.79873	-0.12279	0.113594	0.44701	54.09	64.45	23.34	25.78	32.07	36.07	48.48	44.99	97.71	28.03	64.25	50.54
chr1	109322290	109322742	453	4.45545	4.65926	4.21803	0.12283	0.113601	0.44701	33.06	20.62	14.78	15.8	32.07	35.27	25.86	14.71	20.12	14.02	21.17	15.79
chr8	123639563	123640376	814	5.11992	5.40026	4.77165	0.121607	0.113601	0.44701	24.04	49.84	44.34	77.35	31.36	26.45	19.39	44.12	5.75	34.57	28.47	31.59
chr17	80365711	80365961	251	4.50899	4.80457	4.13684	0.121396	0.113605	0.44701	32.05	32.66	29.56	12.48	19.24	41.69	3.23	10.38	17.24	24.29	14.6	35.8
chr1	27597032	27598066	1035	7.15232	7.28573	7.00531	0.118209	0.113605	0.44701	121.2	140.93	227.15	150.55	143.26	153.11	122.82	105.54	122.14	132.68	132.87	154.78
chr1	209774316	209775272	957	6.73832	6.54511	6.90869	-0.12109	0.113612	0.447024	83.14	86.79	103.46	90.66	97.65	98.6	106.66	81.32	219.85	104.65	116.81	91.6
chr16	13435962	13437384	1423	7.52425	7.20774	7.78367	-0.121894	0.11362	0.44704	53.09	95.39	357.05	144.72	94.8	141.89	213.31	391.03	150.88	223.32	208.8	134.77
chr7	87627419	87629267	1849	10.1522	10.2274	10.0729	0.102911	0.113629	0.447062	1136.91	1049.27	1300.64	1408.98	1173.92	1123.11	1102.11	1058.89	923.96	1208.16	1170.31	999.21
chr6	156647193	156648231	1039	5.68622	5.36478	5.94893	-0.121998	0.11364	0.447082	38.06	63.59	48.23	16.64	59.87	20.84	67.87	25.09	107.77	53.26	67.17	49.49
chr3	187066222	187067199	978	8.63876	8.75601	8.51112	0.11667	0.113645	0.447082	526.89	413.35	322.83	513.19	359.23	458.54	458.94	367.67	306.07	314.89	297.14	444.33
chr12	95479994	95480742	749	5.90856	6.1072	5.67814	0.122661	0.113646	0.447082	93.16	55.86	45.9	113.95	47.04	57.72	71.1	42.39	28.74	66.34	45.99	52.65
chr2	15313364	15314592	1229	7.91287	8.10872	7.68619	0.122306	0.113647	0.447082	230.39	234.6	500.97	302.76	196.72	190.79	161.6	216.28	112.08	271.91	192.74	281.13
chr11	64240061	64242385	2325	12.3859	12.5088	12.2516	0.116908	0.113653	0.447082	5022.45	5292.74	8155.47	5356.47	5260.88	5879.28	4159.59	4406	3866.84	4654.16	5103.97	7067.13
chr1	51192269	51192510	242	4.70487	4.44291	4.92649	-0.122793	0.113654	0.447082	28.05	30.94	20.23	11.64	22.81	16.83	25.86	38.06	35.92	13.08	28.47	41.06
chr20	62628241	62628661	421	7.34072	7.47026	7.19839	0.118462	0.113671	0.447137	139.23	162.42	197.59	146.39	200.29	218.05	161.6	176.48	179.62	130.81	109.51	123.19
chr6	158060347	158061115	769	4.81235	4.41628	5.12278	-0.119623	0.113678	0.447151	27.05	35.23	19.45	6.65	15.68	24.05	54.94	25.09	70.41	23.36	13.14	22.11
chr4	71830590	71831388	799	5.59078	5.90185	5.19366	0.118706	0.113703	0.447238	18.03	97.11	77.79	13.31	69.14	83.37	12.93	37.2	50.29	21.49	48.19	49.49
chr14	101917407	101918018	612	5.04892	5.23921	4.82965	0.122773	0.113707	0.447238	20.03	53.28	28.78	54.06	45.62	24.85	42.02	21.63	34.49	27.1	21.17	24.22
chr5	83851850	83852120	271	4.0476	4.27582	3.77636	0.122765	0.11372	0.447251	17.03	14.61	21	21.63	23.52	18.44	12.93	21.63	10.06	12.15	13.87	11.58
chr2	42129129	42129751	623	7.15346	6.95559	7.32744	-0.121366	0.113721	0.447251	140.24	115.15	117.46	74.86	176.76	120.25	148.67	102.08	247.16	158.85	177.41	129.51
chr21	44965242	44965942	701	5.39734	5.14035	5.61541	-0.122187	0.113725	0.447251	35.06	32.66	38.12	35.77	36.35	33.67	80.8	60.56	57.48	26.16	36.5	32.64
chr3	98188098	98189069	972	5.43341	5.13727	5.67899	-0.12257	0.113726	0.447251	30.05	42.97	39.67	30.77	22.81	44.89	58.18	51.91	90.53	33.64	58.41	14.74
chr22	36156584	36157349	766	7.51428	7.63114	7.38712	0.116099	0.113727	0.447251	166.28	190.78	219.37	182.15	202.42	228.47	168.06	199.84	168.12	198.09	146.02	124.24
chr11	112000677	112000938	262	3.69975	4.04597	3.24329	0.116584	0.11373	0.447251	15.03	25.78	12.45	19.13	17.11	9.62	6.46	3.46	0	18.69	12.41	15.79
chr10	96395170	96396471	1302	6.52415	6.36732	6.6656	-0.117392	0.113739	0.447274	79.13	98.83	88.68	64.88	87.67	76.16	129.28	96.03	114.96	95.31	86.15	87.39
chr17	79400611	79401882	1272	6.81778	6.96334	6.65587	0.117866	0.113743	0.447276	133.22	113.43	130.69	135.58	140.41	95.4	58.18	91.7	110.65	122.4	107.32	114.77
chr15	40069111	40070600	1490	9.00284	9.12479	8.86963	0.116519	0.11375	0.447291	657.11	431.39	677.55	705.32	402	476.18	436.32	532.04	405.22	535.4	477.47	420.11
chr1	145957382	145958295	914	10.7168	10.7829	10.6476	0.0977299	0.11376	0.447315	1722.9	1599.25	2005.42	1814.88	1676.41	1752.4	1651.55	1391.96	1536.1	1576.31	1596.68	1872.07
chrX	153723367	153725316	1950	11.0005	11.1105	10.8815	0.114696	0.113767	0.447315	2110.55	1798.62	3116.26	2240.74	1883.11	2117.15	1651.55	1700.8	1681.23	1820.18	1882.14	2582.79
chr11	88300951	88302389	1439	9.5642	9.66196	9.45934	0.111711	0.113769	0.447315	721.21	685.76	1019.82	965.66	659.3	808.86	627.01	753.51	758.71	666.22	628.6	789.68
chr9	19397737	19398123	387	4.36021	3.99029	4.65438	-0.122174	0.113769	0.447315	19.03	24.92	15.56	10.81	11.4	13.63	51.71	12.98	30.18	24.29	18.25	13.69
chr13	94317162	94317464	303	4.40225	4.09387	4.65617	-0.122026	0.113776	0.447328	9.02	22.34	35.78	15.8	10.69	8.82	25.86	31.14	15.81	25.23	24.82	28.43
chr8	119638552	119639851	1300	9.20512	9.30152	9.10181	0.111618	0.11379	0.447369	758.28	627.33	465.18	682.87	595.87	656.55	572.06	463.7	560.41	515.78	659.26	525.4
chr15	101199285	101200186	902	9.66158	9.76327	9.55217	0.112518	0.113797	0.447383	902.52	899.74	879.8	895.8	744.12	892.23	688.42	706.79	514.43	863.37	758.55	972.89
chr16	85674396	85675518	1123	6.71944	6.94529	6.45154	0.1227	0.113808	0.447416	183.31	91.09	80.9	115.61	167.5	101.01	93.73	64.02	102.02	156.04	31.39	77.92
chr1	149938825	149939870	1046	6.93566	7.10051	6.74951	0.120071	0.113834	0.447503	157.26	140.93	128.35	160.53	110.48	125.86	77.57	166.1	77.6	131.75	88.34	104.24
chr6	167893129	167893947	819	5.83526	6.04536	5.58925	0.122449	0.113845	0.447534	42.07	50.7	87.9	106.46	50.61	58.52	29.09	44.99	64.66	65.41	48.92	35.8
chr16	79800310	79800502	193	3.61192	3.07584	4.00188	-0.113484	0.11386	0.447575	0	13.75	6.22	6.65	13.54	10.42	38.78	7.79	11.5	14.95	16.79	6.32
chr17	42772894	42774278	1385	8.65366	8.76032	8.53849	0.112025	0.113862	0.447575	456.77	464.91	411.51	453.3	372.77	442.51	235.94	400.55	423.9	385.9	425.63	359.04
chr3	50201999	50202425	427	4.71808	4.92203	4.48048	0.122432	0.113874	0.447598	36.06	30.94	32.67	19.96	27.8	34.47	22.62	19.9	20.12	36.44	21.17	13.69
chr9	136760730	136761139	410	6.09359	5.8996	6.26456	-0.120069	0.113875	0.447598	65.11	77.34	49.79	46.58	58.45	60.93	119.58	73.53	53.17	64.47	81.04	69.49
chr14	55138236	55138466	231	4.21251	3.87089	4.48853	-0.122136	0.11388	0.447604	16.03	7.73	14.78	19.13	15.68	14.43	38.78	12.11	8.62	32.7	18.25	24.22
chr8	65808845	65809191	347	3.95721	3.62975	4.22391	-0.121193	0.11389	0.447609	24.04	7.73	11.67	9.98	12.83	8.02	12.93	19.9	37.36	13.08	10.95	17.9
chr5	87850855	87851138	284	4.00702	4.26211	3.69693	0.122479	0.113892	0.447609	13.02	12.89	28	22.46	23.52	15.23	9.7	10.38	10.06	21.49	14.6	11.58
chr4	105600943	105601760	818	5.28573	5.56876	4.93327	0.120705	0.113895	0.447609	19.03	52.42	59.9	92.32	24.23	36.88	25.86	39.79	18.68	58.87	21.17	18.95
chr2	74843867	74844789	923	8.11274	8.21538	8.00223	0.112331	0.1139	0.447609	253.43	329.13	322.83	338.52	283.68	255.73	226.24	230.12	255.78	313.95	260.64	251.65
chr8	28904924	28905874	951	6.20823	5.96804	6.41407	-0.122318	0.113902	0.447609	58.1	64.45	42.78	64.88	49.18	96.2	100.19	75.26	148.01	65.41	53.3	69.49
chr3	27966611	27967311	701	4.27132	4.66079	3.73616	0.110714	0.113904	0.447609	17.03	10.31	10.89	55.73	18.53	39.28	6.46	12.11	1.44	9.34	37.96	12.63
chr9	36852991	36853768	778	6.3162	6.72771	5.73828	0.103981	0.113908	0.447609	82.14	34.37	185.92	270.32	20.67	42.49	42.02	54.5	17.24	65.41	73.74	67.39
chr14	102219628	102220685	1058	8.3964	8.61929	8.13267	0.122681	0.11391	0.447609	324.55	234.6	601.31	692.85	241.63	264.54	281.18	288.08	106.33	398.05	272.32	337.98
chr2	26745596	26746406	811	6.54236	6.69108	6.37653	0.119248	0.113914	0.447609	104.18	119.45	85.57	114.78	125.45	70.54	71.1	76.99	90.53	110.26	75.93	73.7
chr6	73704174	73704644	471	4.38811	4.05565	4.65812	-0.12058	0.113916	0.447609	18.03	20.62	20.23	19.96	5.7	15.23	16.16	46.72	41.67	19.62	16.79	10.53
chr17	61440660	61441363	704	5.87732	6.11487	5.59279	0.122516	0.11392	0.447609	41.07	59.3	104.24	89	74.13	48.1	51.71	38.93	18.68	95.31	36.5	48.43
chr7	141533172	141533862	691	5.56442	5.38991	5.72008	-0.119367	0.113924	0.447609	35.06	38.67	38.12	55.73	39.91	44.09	61.41	51.04	53.17	56.06	50.38	44.22
chr17	34071914	34072404	491	4.84093	5.128	4.48218	0.118185	0.113927	0.447609	36.06	32.66	17.11	39.09	19.96	64.93	45.25	35.47	2.87	15.88	24.09	10.53
chr7	135355394	135355844	451	5.21152	5.45507	4.91835	0.12248	0.113928	0.447609	45.08	38.67	50.56	46.58	47.04	35.27	6.46	35.47	18.68	48.59	43.8	28.43
chr1	228768425	228768647	223	3.17897	3.58505	2.61177	0.110463	0.113931	0.447609	3.01	22.34	4.67	5.82	12.12	24.05	0	5.19	4.31	9.34	7.3	10.53
chr3	143129006	143129390	385	4.31255	3.98604	4.57863	-0.121228	0.113937	0.447619	7.01	20.62	23.34	17.47	11.4	15.23	19.39	31.14	34.49	6.54	32.85	18.95
chr17	35612819	35613262	444	4.62481	4.34902	4.85625	-0.122479	0.113941	0.447623	22.04	15.47	21.78	14.97	26.37	21.64	42.02	20.76	37.36	18.69	32.85	22.11
chr5	112896204	112897049	846	7.026	7.22083	6.80069	0.121929	0.11395	0.447643	140.24	146.09	177.36	158.03	154.67	118.64	54.94	93.43	109.21	195.29	68.63	147.41
chr6	291553	293192	1640	12.008	12.1445	11.8574	0.118432	0.113955	0.447652	3870.51	3805.2	5929.91	5389.74	3335.72	4833.13	2992.83	3147.26	3218.77	3347.9	3699.3	5856.28
chr22	38213300	38215490	2191	9.10976	9.25941	8.94277	0.119423	0.113959	0.447653	672.13	588.66	549.2	840.07	416.25	610.86	358.75	585.68	306.07	551.29	462.14	688.6
chr7	151013360	151014495	1136	8.51432	8.63935	8.37743	0.116784	0.113964	0.447654	416.7	359.21	392.06	405.06	403.42	416.05	252.1	227.52	445.46	438.23	316.12	315.87
chr7	47646971	47647983	1013	6.76228	6.91375	6.59303	0.121154	0.113966	0.447654	104.18	83.36	92.57	144.72	138.28	160.33	158.37	64.88	102.02	90.64	75.93	87.39
chr5	173829444	173830697	1254	7.97322	8.1044	7.82892	0.117968	0.113971	0.447662	337.57	195.07	305.71	331.87	224.52	256.53	223.01	188.59	304.63	203.7	245.31	199
chr10	8042060	8042615	556	4.80967	4.52087	5.05018	-0.122628	0.11398	0.447675	21.04	43.83	20.23	17.47	19.96	15.23	45.25	27.68	43.11	26.16	38.69	17.9
chr17	55144908	55145099	192	3.55221	3.74185	3.33382	0.121928	0.113981	0.447675	16.03	14.61	9.33	13.31	14.97	12.02	19.39	5.19	8.62	8.41	7.3	11.58
chr5	171742866	171743990	1125	7.27896	6.99851	7.51366	-0.122558	0.113984	0.447675	70.12	158.12	118.24	88.17	213.12	119.45	161.6	70.94	344.87	189.68	131.41	197.95
chr2	75466787	75467011	225	4.259	3.92919	4.52727	-0.122618	0.114006	0.447712	16.03	14.61	12.45	20.79	10.69	16.83	42.02	23.36	21.55	18.69	11.68	21.06
chr6	34468120	34469149	1030	6.89059	6.62668	7.1136	-0.122539	0.11401	0.447712	56.09	97.11	79.35	93.99	158.95	107.42	265.02	100.35	163.81	110.26	105.13	86.34
chr10	620293	620790	498	4.83116	4.5098	5.09382	-0.122411	0.114014	0.447712	16.03	18.91	14	19.96	34.93	32.87	61.41	25.95	17.24	23.36	47.45	29.48
chr10	112875624	112876171	548	4.55965	4.82439	4.23517	0.121578	0.114016	0.447712	15.03	42.11	41.23	32.44	13.54	25.65	22.62	20.76	4.31	18.69	25.55	21.06
chr8	128552826	128553624	799	5.93136	6.14393	5.68195	0.122429	0.114027	0.447712	47.08	55.86	126.02	85.67	46.33	63.33	29.09	43.26	64.66	53.26	50.38	67.39
chr3	40178874	40179329	456	5.3008	5.01886	5.53654	-0.122446	0.114029	0.447712	42.07	43.83	23.34	25.78	30.65	28.86	90.5	30.28	44.55	37.38	45.26	30.53
chr9	2012343	2012626	284	7.48326	7.29746	7.64783	-0.120758	0.114031	0.447712	161.27	146.09	206.92	108.96	173.91	146.7	164.83	144.47	333.37	166.32	232.16	162.15
chr19	12796603	12796826	224	7.61716	7.70337	7.52547	0.109228	0.114032	0.447712	217.37	183.9	203.81	213.76	215.25	216.44	190.69	166.1	189.68	204.63	170.11	184.26
chr22	50291851	50294198	2348	8.77997	8.60137	8.93888	-0.120402	0.114034	0.447712	405.68	409.91	343.05	342.68	474.7	354.33	345.82	416.12	934.02	423.28	478.93	346.41
chr14	93059879	93060782	904	7.06214	7.22918	6.87319	0.120129	0.114035	0.447712	152.26	89.37	165.69	182.99	156.81	153.11	67.87	119.38	126.45	146.7	148.21	94.76
chr4	180650332	180650822	491	5.1191	4.76882	5.40073	-0.120688	0.114036	0.447712	20.03	34.37	11.67	33.27	18.53	45.69	61.41	82.19	15.81	38.31	26.28	29.48
chr13	66362274	66363020	747	4.7206	4.36928	5.0029	-0.120597	0.114037	0.447712	27.05	12.03	15.56	11.64	25.66	32.07	45.25	25.09	24.43	14.02	65.71	17.9
chr7	85471742	85472145	404	5.07258	5.37898	4.68305	0.120483	0.11404	0.447712	33.06	40.39	60.68	57.39	22.1	36.07	6.46	42.39	4.31	36.44	35.04	29.48
chr3	81782607	81783017	411	5.29141	4.97002	5.55408	-0.122474	0.11404	0.447712	19.03	20.62	59.12	29.94	38.49	20.84	90.5	47.58	38.8	40.18	34.31	30.53
chr18	63562116	63562809	694	5.69928	5.89247	5.47616	0.122355	0.114044	0.447712	47.08	57.58	41.23	82.34	64.86	63.33	51.71	44.99	38.8	70.08	20.44	41.06
chr3	185312135	185312528	394	4.51793	4.80902	4.15288	0.121146	0.114048	0.447715	48.08	36.95	24.89	19.96	20.67	17.64	12.93	18.17	12.93	28.97	28.47	5.26
chr3	171027967	171028926	960	5.93305	6.18358	5.62967	0.122055	0.114055	0.447724	46.08	66.17	52.12	50.74	66.29	154.72	35.55	31.14	81.91	65.41	24.09	58.96
chr1	1918847	1919999	1153	10.7523	10.87	10.6242	0.115986	0.114058	0.447724	1949.28	1601.83	2458.16	2019.49	1392.02	1808.52	1493.18	1549.41	1181.17	1594.06	1398.83	2253.23
chr13	27482835	27483803	969	7.79526	7.6122	7.95769	-0.119791	0.114061	0.447724	195.33	175.31	205.36	210.43	222.38	165.14	442.78	199.84	165.25	209.3	243.85	230.59
chr2	73268736	73270184	1449	8.08878	8.27082	7.8804	0.121458	0.114066	0.447724	240.4	366.08	346.16	365.14	213.12	322.26	148.67	205.9	142.26	385.9	210.99	320.08
chr17	34400447	34400622	176	3.27216	3.63526	2.78577	0.11826	0.114069	0.447724	22.04	13.75	9.33	15.8	6.41	7.21	0	7.79	4.31	9.34	7.3	12.63
chr3	72157703	72158717	1015	7.08543	7.2315	6.92289	0.119072	0.114073	0.447724	227.38	114.29	115.13	133.08	148.25	163.54	122.82	117.65	100.59	116.8	143.83	126.35
chr4	24583484	24585066	1583	10.6907	10.7751	10.601	0.107119	0.114076	0.447724	1537.59	1581.2	2238.79	1688.45	1693.52	1774.85	1399.46	1420.51	1474.31	1638.91	1491.55	1894.18
chr11	113363534	113364642	1109	5.85431	5.56448	6.09554	-0.122195	0.114077	0.447724	27.05	44.69	65.34	70.7	38.49	37.68	32.32	50.18	136.51	44.85	102.21	44.22
chr17	81483252	81483618	367	7.12467	7.29678	6.92921	0.121314	0.114083	0.447724	101.17	128.9	229.48	196.29	156.09	131.47	132.51	141.01	96.28	141.09	70.82	149.51
chr2	190998947	190999430	484	5.83332	6.05607	5.56979	0.122371	0.114083	0.447724	69.12	55	38.89	68.2	60.58	107.42	22.62	58.83	41.67	54.19	70.82	36.85
chr11	117058099	117058259	161	3.86663	3.49778	4.16013	-0.121936	0.11411	0.447817	9.02	6.02	16.34	16.64	8.55	11.22	32.32	16.44	14.37	20.56	10.95	12.63
chr12	120437614	120438608	995	10.2982	10.3817	10.2096	0.107129	0.114116	0.447818	1344.26	1173.87	1501.34	1280.9	1242.34	1462.2	1254.02	1022.56	958.45	1147.42	1277.63	1444.59
chr16	82801105	82801775	671	5.53724	5.78619	5.23618	0.122408	0.114117	0.447818	44.07	96.25	36.56	59.89	40.63	53.71	25.86	45.85	15.81	43.92	26.28	68.44
chr1	110594311	110594831	521	4.22335	3.80797	4.54549	-0.116104	0.114126	0.447835	21.04	19.77	3.89	1.66	19.24	18.44	16.16	22.49	44.55	25.23	11.68	20.01
chr7	38232201	38233562	1362	8.52871	8.63826	8.41015	0.113948	0.114128	0.447835	405.68	382.41	406.06	410.05	339.99	446.52	310.27	314.9	329.06	272.84	476.01	337.98
chr12	120686272	120687667	1396	11.885	11.9781	11.7855	0.110432	0.114143	0.447878	3618.09	3478.65	5169.13	3793.61	3617.26	4528.5	3238.47	3283.95	3283.44	3333.88	3653.3	4387.47
chr12	93772105	93772277	173	3.3939	3.74846	2.92278	0.119953	0.114149	0.447892	18.03	19.77	10.89	9.15	9.98	12.83	0	9.52	4.31	6.54	14.6	10.53
chr14	52412001	52413016	1016	6.31583	6.09577	6.50672	-0.122229	0.114156	0.447903	84.14	94.53	50.56	34.93	81.25	64.93	64.64	62.29	107.77	83.16	144.56	83.18
chr11	77126824	77127964	1141	7.4675	7.59898	7.32283	0.118479	0.114161	0.447909	195.33	205.38	132.24	197.96	255.17	177.16	197.15	162.64	132.2	190.61	119	158.99
chr17	56887981	56888352	372	4.64899	4.37592	4.8785	-0.122455	0.114168	0.447926	22.04	18.91	28.78	16.64	14.97	23.25	16.16	25.09	64.66	24.29	26.28	20.01
chr3	139201933	139202914	982	5.92137	5.56575	6.20643	-0.120266	0.114192	0.448001	39.07	35.23	38.12	27.45	115.47	28.86	64.64	66.61	165.25	50.46	35.04	61.07
chr11	587591	588404	814	5.30375	5.52262	5.04563	0.12182	0.114194	0.448001	50.08	43.83	29.56	52.4	40.63	59.32	12.93	34.6	33.05	34.57	50.38	32.64
chr16	25019080	25019543	464	7.66372	7.50842	7.80392	-0.118793	0.114199	0.448006	211.36	215.7	135.35	156.37	159.66	214.04	203.62	213.68	326.19	172.86	240.2	184.26
chr1	23742932	23744607	1676	10.1588	10.2317	10.082	0.100451	0.114202	0.448006	1141.92	1072.47	1306.87	1328.31	1074.84	1289.85	921.12	1091.77	1218.54	1013.81	1122.13	1136.09
chr14	81535520	81535787	268	6.93842	6.69269	7.14832	-0.122352	0.114209	0.448021	51.09	79.92	207.7	96.48	87.67	97.8	197.15	137.55	130.76	94.37	146.02	145.3
chr7	151505424	151506024	601	5.23288	5.43647	4.99578	0.121897	0.114222	0.448038	60.1	50.7	28.78	44.08	25.66	50.5	25.86	32.01	28.74	28.97	37.96	37.9
chr5	111234194	111234419	226	5.63061	5.37014	5.85116	-0.122437	0.114226	0.448038	70.12	48.98	18.67	27.45	42.05	40.88	22.62	49.31	97.71	65.41	64.98	46.33
chr10	115022548	115023744	1197	5.64001	4.96629	6.09746	-0.0957846	0.11423	0.448038	18.03	36.09	34.23	11.64	49.89	37.68	6.46	25.95	252.9	39.24	62.06	24.22
chr8	66075876	66076154	279	4.05321	3.6239	4.38363	-0.116761	0.114234	0.448038	19.03	17.19	12.45	9.98	12.12	3.21	38.78	29.41	2.87	9.34	24.82	20.01
chr1	77218671	77219637	967	8.83686	8.90242	8.76818	0.0971253	0.114235	0.448038	479.81	511.31	455.07	489.07	473.27	462.55	420.16	404.87	488.56	456.91	409.57	435.9
chr18	11885655	11885881	227	4.19957	3.38319	4.71774	-0.086345	0.114238	0.448038	14.02	17.19	12.45	1.66	9.27	8.02	32.32	3.46	77.6	8.41	35.04	1.05
chr3	151350999	151352054	1056	6.28011	6.02084	6.49981	-0.122481	0.11424	0.448038	106.18	84.22	46.67	24.95	57.02	70.54	138.98	96.03	66.1	67.28	95.64	78.97
chr18	44811179	44812306	1128	6.3333	6.58513	6.02801	0.121977	0.114243	0.448038	102.17	73.04	81.68	199.62	69.85	49.7	71.1	88.24	20.12	94.37	57.68	60.02
chr15	67174497	67176310	1814	8.17509	8.30498	8.03233	0.117278	0.114244	0.448038	255.43	297.34	418.51	365.97	289.38	270.96	226.24	250.02	244.28	367.21	267.21	215.85
chr7	99379298	99381568	2271	11.2358	11.3059	11.1621	0.100553	0.114247	0.448038	2280.84	2254.94	2770.09	2602.55	2595.16	2687.12	2488.64	2183.53	2234.46	1896.8	2347.2	2598.58
chr3	111577713	111578541	829	6.68758	6.86626	6.4836	0.12134	0.114251	0.448042	195.33	104.84	103.46	64.04	116.89	115.44	77.57	66.61	117.83	89.7	88.34	96.87
chr1	234243976	234244186	211	5.30273	4.99028	5.55941	-0.12217	0.114262	0.448071	33.06	30.94	28	19.96	49.89	28.86	58.18	20.76	89.09	52.33	39.42	23.16
chr5	157890858	157891180	323	3.80082	4.06166	3.48218	0.121626	0.11427	0.448089	4.01	20.62	17.11	24.95	14.26	19.24	9.7	12.11	11.5	11.21	10.95	11.58
chr16	4403983	4405282	1300	7.30585	7.44758	7.14867	0.119205	0.114279	0.448109	128.22	179.6	121.35	178.83	224.52	214.84	161.6	130.63	120.7	185.94	121.92	130.56
chr19	9834699	9835902	1204	11.1971	11.2715	11.1186	0.102999	0.114282	0.448109	2360.97	2166.42	2899.22	2517.71	2524.6	2363.26	2472.48	1944.76	1905.4	2263.08	2221.62	2533.3
chr17	40547220	40548036	817	8.22555	8.38188	8.05019	0.120162	0.114302	0.448175	394.66	294.76	427.84	440.83	237.35	206.02	274.72	206.76	333.37	327.97	202.23	245.33
chr14	49999198	49999722	525	8.67257	8.80267	8.52955	0.117464	0.11431	0.448196	500.84	383.27	396.73	509.03	472.56	416.86	384.61	343.45	252.9	329.84	569.46	336.93
chr3	8324845	8325049	205	4.07865	3.80626	4.3077	-0.122477	0.114314	0.448196	14.02	20.62	10.89	7.49	15.68	15.23	22.62	18.17	20.12	18.69	16.06	23.16
chr15	44565509	44566253	745	5.38123	5.55098	5.18882	0.121461	0.114324	0.448222	45.08	55	44.34	55.73	37.06	44.09	51.71	39.79	17.24	25.23	43.8	41.06
chr20	43978013	43979077	1065	6.34204	6.6285	5.98425	0.120357	0.114328	0.448223	72.12	39.53	99.57	227.07	65.57	89.78	35.55	111.6	21.55	79.42	56.95	74.76
chr1	85580614	85581541	928	7.85846	7.99025	7.71342	0.11754	0.114331	0.448223	275.46	252.65	269.93	221.25	304.35	202.02	184.22	191.19	186.8	291.53	159.16	246.38
chr10	87972586	87972901	316	3.97955	3.55022	4.30999	-0.11494	0.114337	0.448227	14.02	17.19	7.78	5.82	1.43	24.05	22.62	15.57	11.5	9.34	26.28	33.69
chr8	99240791	99241363	573	6.48403	6.65832	6.28575	0.121327	0.114341	0.448227	135.23	117.73	92.57	97.31	86.24	76.96	77.57	43.26	99.15	107.45	53.3	87.39
chr6	31271108	31272731	1624	10.6229	10.7432	10.4917	0.116467	0.114342	0.448227	1970.32	2034.94	2085.54	1178.59	1648.61	1366.01	1658.02	1081.39	1500.18	1382.89	1173.96	1842.59
chrX	22803433	22804037	605	4.8776	5.1756	4.50158	0.121276	0.114348	0.448234	33.06	32.66	29.56	44.08	21.38	56.12	6.46	37.2	7.18	25.23	40.88	18.95
chr20	8153359	8153682	324	4.04986	3.26926	4.5536	-0.0881534	0.114353	0.448234	7.01	7.73	1.56	8.32	22.81	10.42	3.23	12.11	90.53	3.74	19.71	11.58
chr1	159214218	159214468	251	4.2878	4.53833	3.98441	0.122372	0.114354	0.448234	18.03	26.64	14	20.79	33.5	26.45	12.93	24.22	10.06	21.49	16.79	9.48
chr1	14778682	14779437	756	4.62648	4.29201	4.89781	-0.12185	0.11436	0.448246	18.03	27.5	14.78	10.81	32.79	13.63	38.78	28.55	53.17	19.62	21.9	16.85
chr7	151753969	151754730	762	5.90641	5.71805	6.07299	-0.120524	0.11437	0.448253	52.09	54.14	48.23	48.24	50.61	62.53	58.18	64.02	112.08	69.14	48.92	51.59
chr5	154444768	154447025	2258	11.0319	11.0939	10.967	0.0947178	0.114372	0.448253	1941.27	1967.05	2487.72	2337.22	2127.59	2253.43	2045.86	1799.43	2105.13	2085.54	1988.73	1985.79
chr19	28633637	28634060	424	5.04461	4.74615	5.29178	-0.122198	0.114372	0.448253	24.04	42.97	22.56	24.95	25.66	20.84	38.78	44.99	77.6	24.29	33.58	15.79
chr19	57465731	57466397	667	5.47749	5.24001	5.68135	-0.122122	0.114387	0.4483	35.06	40.39	31.12	27.45	59.87	32.87	61.41	69.21	51.73	38.31	59.87	27.38
chr7	11188642	11188808	167	3.71307	3.30379	4.03152	-0.12101	0.114391	0.4483	5.01	11.17	13.22	7.49	13.54	8.82	32.32	19.03	11.5	7.48	10.95	16.85
chr17	4100980	4102353	1374	7.51674	7.30609	7.70052	-0.121498	0.114394	0.4483	109.18	197.65	145.47	124.76	169.64	202.82	223.01	228.39	333.37	130.81	212.45	120.03
chr2	181472909	181473840	932	5.72591	5.52025	5.90588	-0.121992	0.114402	0.448306	41.07	71.33	42.01	49.07	40.63	31.26	42.02	98.62	44.55	48.59	72.28	53.7
chr11	109968368	109968782	415	6.6551	6.87531	6.39511	0.122396	0.114404	0.448306	99.17	85.08	143.91	159.7	108.34	108.22	61.41	121.98	25.87	111.19	70.82	113.71
chr6	54307478	54308619	1142	6.0688	6.47625	5.49888	0.103772	0.114405	0.448306	51.09	73.9	58.34	49.07	42.05	259.73	54.94	51.04	12.93	49.52	10.22	92.66
chr8	119746636	119748136	1501	6.74147	6.94269	6.50757	0.12192	0.114421	0.448351	114.19	87.65	180.47	182.15	73.41	100.21	61.41	100.35	76.16	92.5	136.52	78.97
chr14	105892292	105892544	253	4.57937	5.0596	3.85447	0.0941655	0.114423	0.448351	20.03	19.77	43.56	30.77	30.65	55.31	0	12.11	0	20.56	10.95	43.17
chr20	63482754	63483691	938	6.07184	5.86554	6.2523	-0.121351	0.114433	0.448371	53.09	67.03	52.12	38.26	78.4	60.93	87.26	121.12	56.04	66.34	70.82	55.8
chr2	134581445	134582904	1460	7.63571	7.36378	7.86443	-0.122401	0.114435	0.448371	115.19	110.86	237.26	164.69	209.55	150.71	326.43	333.07	79.03	344.79	166.46	148.46
chr7	142711279	142711484	206	3.37226	2.85092	3.75441	-0.109115	0.114439	0.448372	2	6.87	7	1.66	12.12	13.63	9.7	7.79	34.49	6.54	18.25	4.21
chr11	78504833	78505455	623	4.74991	4.47757	4.97892	-0.122392	0.114442	0.448372	30.05	19.77	10.89	12.48	29.22	31.26	35.55	32.01	27.3	17.75	38.69	37.9
chr17	77165261	77165460	200	3.61407	3.27331	3.88953	-0.1213	0.114447	0.44838	4.01	11.17	5.45	9.15	11.4	16.83	16.16	17.3	15.81	9.34	12.41	17.9
chr1	40193315	40193529	215	3.49899	3.23701	3.72064	-0.120629	0.11446	0.448391	7.01	12.89	10.89	8.32	7.84	9.62	0	22.49	10.06	9.34	18.25	18.95
chr17	34127021	34127346	326	4.1774	4.48745	3.78195	0.118302	0.114463	0.448391	10.02	20.62	40.45	29.11	13.54	20.84	3.23	15.57	31.61	11.21	5.11	15.79
chr3	31502471	31503670	1200	5.24991	4.62686	5.68362	-0.100065	0.114465	0.448391	12.02	24.06	20.23	17.47	19.96	54.51	38.78	23.36	182.49	11.21	33.58	18.95
chr5	64615495	64616354	860	5.03514	5.37064	4.5972	0.116099	0.114469	0.448391	17.03	30.94	33.45	29.11	39.91	97.8	9.7	20.76	7.18	52.33	13.14	42.12
chr15	100934627	100935330	704	7.20231	6.97335	7.39986	-0.121946	0.11447	0.448391	116.2	183.04	105.02	102.31	124.73	122.65	206.85	128.9	274.46	83.16	205.15	114.77
chr3	195549817	195551305	1489	8.32416	8.16258	8.46945	-0.119375	0.11447	0.448391	289.49	238.9	213.92	290.28	285.82	400.82	245.63	338.26	472.76	265.36	489.88	314.82
chr10	79149552	79150591	1040	6.78054	6.5507	6.97875	-0.121807	0.114479	0.44841	89.15	102.26	71.57	76.52	127.58	95.4	171.3	162.64	175.31	99.04	64.25	84.23
chr6	24760871	24762154	1284	6.02026	5.81462	6.20021	-0.120452	0.114482	0.44841	52.09	75.62	42.78	59.05	52.03	56.12	109.89	89.97	66.1	68.21	53.3	53.7
chr5	14268109	14268587	479	5.28314	4.92355	5.57075	-0.119352	0.114497	0.448455	23.04	24.92	30.34	34.93	26.37	42.49	19.39	71.8	114.96	23.36	14.6	41.06
chr10	92688949	92690829	1881	9.22005	9.32455	9.10737	0.113236	0.1145	0.448455	580.98	537.95	802.79	728.61	586.6	610.05	497.73	584.81	564.72	697.05	424.9	540.14
chr15	90677601	90678886	1286	6.69945	6.39526	6.95054	-0.12192	0.114507	0.448468	108.18	109.14	33.45	54.9	85.53	113.83	158.37	64.02	205.48	65.41	173.03	75.81
chr12	6492820	6494667	1848	11.3722	11.4802	11.2555	0.114109	0.114513	0.44848	2546.28	2435.4	3691.12	2565.12	2320.75	3581.76	2087.87	2169.69	2643.99	2300.45	2335.52	3131.35
chr4	4859272	4860924	1653	8.52342	8.34106	8.6853	-0.120351	0.114522	0.4485	216.36	330.85	294.05	301.93	315.04	487.4	462.18	450.72	301.76	389.64	613.99	251.65
chr8	127625906	127626314	409	4.98175	4.77455	5.16289	-0.121776	0.114525	0.4485	44.07	26.64	18.67	24.95	24.23	25.65	38.78	47.58	24.43	31.77	38.69	33.69
chr14	92780942	92781106	165	4.52099	4.77715	4.20931	0.122046	0.114538	0.448531	30.05	30.08	24.11	32.44	27.8	20.04	6.46	17.3	40.23	6.54	20.44	20.01
chr20	20503833	20504456	624	4.98377	5.28215	4.60714	0.118102	0.114542	0.448531	46.08	46.4	62.23	29.94	19.96	28.86	32.32	29.41	4.31	36.44	5.84	37.9
chr1	206791552	206791844	293	7.10027	7.25105	6.93187	0.118864	0.114543	0.448531	178.3	127.18	175.03	120.6	152.53	160.33	74.34	142.74	173.87	128.94	100.02	112.66
chr17	47239791	47240681	891	5.52442	5.24239	5.76023	-0.122099	0.11455	0.448547	27.05	32.66	51.34	17.47	57.73	40.88	22.62	71.8	99.15	49.52	35.77	46.33
chr21	44013425	44013653	229	7.17894	7.0319	7.31236	-0.117911	0.114559	0.448569	130.22	143.51	106.57	130.58	127.58	146.7	145.44	123.71	225.6	124.27	186.17	148.46
chr6	135798972	135799523	552	5.05043	5.2996	4.74906	0.121549	0.114564	0.448576	19.03	60.15	67.68	24.95	35.64	28.86	35.55	24.22	8.62	29.9	24.09	38.96
chr19	3358791	3361714	2924	10.0359	9.89791	10.1618	-0.117083	0.11457	0.448584	876.47	715.84	993.37	1106.23	905.21	1127.12	979.3	965.46	1669.74	968.02	1441.17	849.7
chr10	6163347	6164512	1166	10.6924	10.7549	10.627	0.0947128	0.114592	0.448629	1681.83	1649.09	1909.74	1736.69	1715.61	1675.44	1616	1456.84	1376.6	1632.37	1566.01	1840.49
chr6	111089357	111089790	434	6.55461	6.81034	6.24356	0.121534	0.114595	0.448629	112.19	116.01	176.58	141.4	59.87	67.34	87.26	96.89	20.12	96.24	37.23	116.87
chr7	106071141	106072297	1157	9.83405	9.74261	9.92003	-0.106242	0.114596	0.448629	879.48	765.68	948.26	753.57	972.2	820.89	1224.93	816.66	952.7	932.51	978.3	907.61
chr1	151254209	151255575	1367	9.96555	10.0532	9.87223	0.107995	0.114597	0.448629	891.5	995.99	1365.99	1077.95	1060.59	982.82	840.32	897.12	824.81	984.84	979.03	1097.13
chr1	115072865	115074055	1191	6.80846	7.05536	6.5104	0.122117	0.114598	0.448629	118.2	119.45	156.36	223.74	64.86	115.44	54.94	127.17	28.74	98.11	92.72	145.3
chrX	15243003	15243445	443	4.82517	5.00968	4.61354	0.121186	0.114605	0.44863	26.04	31.8	31.89	40.76	29.94	32.87	22.62	32.01	20.12	29.9	21.17	21.06
chr16	47069179	47069885	707	5.9175	6.07314	5.74302	0.119235	0.114608	0.44863	63.11	55.86	63.79	72.36	66.29	82.57	48.48	70.07	51.73	48.59	63.52	38.96
chr2	113791408	113792624	1217	8.48957	8.63958	8.32214	0.11898	0.114608	0.44863	408.69	332.57	469.07	407.56	348.54	426.48	197.15	425.63	214.11	335.44	292.03	455.91
chr7	99314393	99314946	554	6.21073	6.38375	6.0141	0.120393	0.114618	0.448644	87.15	81.64	83.24	91.49	99.79	57.72	38.78	57.1	76.16	81.29	45.99	88.44
chr1	214146635	214146843	209	3.76413	4.00654	3.47261	0.119852	0.114621	0.448644	11.02	25.78	20.23	15.8	16.39	7.21	19.39	13.84	11.5	12.15	6.57	3.16
chr19	57769087	57770370	1284	9.57753	9.64298	9.50897	0.0989269	0.114622	0.448644	855.44	748.49	824.57	843.39	780.47	744.73	814.46	599.52	711.29	731.62	724.97	789.68
chr9	124940428	124942106	1679	11.2834	11.3631	11.1989	0.104701	0.114628	0.448658	2379	2375.24	3215.05	2832.94	2476.84	2525.99	1913.34	2224.19	2425.58	2578.9	2359.61	2602.79
chr3	18501731	18502331	601	4.544	4.83372	4.1811	0.119923	0.114635	0.448667	7.01	18.05	35.01	30.77	24.95	55.31	16.16	18.17	8.62	14.02	25.55	26.32
chr14	64169956	64170845	890	6.2977	6.55975	5.97724	0.12164	0.114651	0.448667	91.15	62.73	52.9	132.25	134	92.99	42.02	47.58	15.81	107.45	95.64	69.49
chr6	135087085	135089539	2455	9.62144	9.72361	9.51146	0.112018	0.114654	0.448667	843.42	781.15	795.01	873.34	672.85	1107.07	572.06	874.62	659.56	717.61	804.54	750.72
chr1	201965822	201966511	690	6.01093	5.81666	6.18213	-0.119743	0.114657	0.448667	44.07	49.84	78.57	61.55	58.45	45.69	103.42	67.48	61.79	55.13	75.2	72.65
chr15	42499373	42499543	171	5.46311	5.66259	5.23155	0.122149	0.114661	0.448667	77.13	69.61	43.56	30.77	36.35	46.5	38.78	36.33	47.42	36.44	21.17	45.28
chr12	92502364	92503548	1185	9.65781	9.76801	9.5385	0.11406	0.114663	0.448667	711.2	808.65	1141.95	765.21	734.14	1070.2	549.44	788.98	740.03	831.6	726.43	825.48
chrX	119942734	119943952	1219	9.44938	9.57312	9.31401	0.116693	0.114667	0.448667	637.07	639.36	1202.63	791.83	649.32	650.14	607.62	566.65	579.09	662.48	591.36	811.79
chr13	100305415	100305735	321	3.90139	3.41849	4.26256	-0.108327	0.114671	0.448667	31.05	7.73	0.78	4.99	9.98	9.62	12.93	15.57	12.93	9.34	49.65	14.74
chr19	5338827	5339063	237	4.20589	4.49489	3.84413	0.119973	0.114671	0.448667	22.04	31.8	10.11	31.61	22.1	17.64	12.93	25.09	7.18	18.69	4.38	17.9
chr20	47620874	47621473	600	5.72159	5.48902	5.92182	-0.121761	0.114672	0.448667	46.08	63.59	44.34	29.94	34.21	51.31	74.34	50.18	63.23	63.54	31.39	81.07
chr2	197274076	197275221	1146	6.14147	5.91086	6.34024	-0.121626	0.114672	0.448667	65.11	45.55	58.34	49.91	75.55	66.54	109.89	67.48	116.39	45.78	97.1	49.49
chr3	42169637	42170232	596	5.05989	4.84478	5.24705	-0.12193	0.114675	0.448667	19.03	27.5	27.23	25.78	45.62	27.26	25.86	48.45	47.42	27.1	47.45	31.59
chr10	119301374	119301691	318	6.57111	6.69081	6.44057	0.116799	0.114677	0.448667	114.19	89.37	114.35	87.33	104.78	109.83	100.19	68.34	76.16	82.23	103.67	90.55
chr4	112099177	112099541	365	4.48897	4.2488	4.6948	-0.121781	0.114679	0.448667	16.03	22.34	15.56	24.95	19.96	15.23	32.32	28.55	27.3	25.23	24.09	17.9
chr5	78509330	78510868	1539	8.5663	8.64508	8.48297	0.106341	0.114681	0.448667	366.62	399.6	364.06	456.63	464.01	351.12	387.84	333.93	360.67	363.48	353.36	347.46
chr2	73926386	73927381	996	10.0117	10.0804	9.93956	0.0988252	0.114701	0.448723	1204.03	1003.72	1177.74	1025.55	1060.59	1024.5	982.53	884.14	896.66	991.38	979.03	1158.2
chrX	119956144	119956548	405	3.8296	4.16577	3.3905	0.114023	0.114702	0.448723	16.03	9.45	8.56	31.61	16.39	25.65	16.16	7.79	2.87	5.61	26.28	4.21
chr3	53812471	53812847	377	4.43671	4.04555	4.74411	-0.11871	0.114706	0.448724	18.03	22.34	14.78	17.47	19.24	7.21	29.09	20.76	61.79	28.97	13.87	6.32
chr2	61111939	61112304	366	4.56047	4.83845	4.21583	0.120362	0.114714	0.448732	12.02	20.62	43.56	33.27	41.34	20.84	19.39	9.52	5.75	31.77	21.9	23.16
chr6	132762580	132763148	569	5.63669	5.38624	5.85003	-0.122016	0.114716	0.448732	36.06	45.55	56.79	25.78	30.65	56.12	74.34	61.42	86.22	39.24	43.8	41.06
chr12	9331027	9332381	1355	7.09067	6.90556	7.2547	-0.120443	0.114723	0.448732	110.19	119.45	87.12	108.96	146.12	147.5	119.58	130.63	265.84	135.49	148.94	115.82
chr11	124586367	124586518	152	3.88059	3.54097	4.15531	-0.12196	0.114727	0.448732	9.02	8.59	18.67	9.15	16.39	8.02	25.86	15.57	15.81	15.88	11.68	22.11
chr16	4671067	4671548	482	4.64497	4.84283	4.4156	0.122276	0.11473	0.448732	27.05	35.23	15.56	17.47	39.2	37.68	32.32	19.03	14.37	17.75	18.25	26.32
chr5	40675962	40676190	229	5.16726	5.50512	4.72528	0.115196	0.114731	0.448732	25.04	37.81	10.89	29.94	60.58	108.22	19.39	15.57	14.37	17.75	64.25	27.38
chr3	17322022	17323020	999	6.87724	6.65185	7.07212	-0.12192	0.114734	0.448732	118.2	100.54	114.35	63.21	94.8	112.23	109.89	141.88	214.11	54.19	169.38	117.93
chr14	24135367	24136648	1282	11.0113	11.0968	10.9205	0.107264	0.114735	0.448732	2058.46	1919.79	2589.62	2486.93	1997.87	2088.29	1742.05	1984.56	1556.22	1935.11	2182.93	2227.96
chr14	20758045	20758871	827	5.48233	5.18892	5.72604	-0.122079	0.114738	0.448732	49.08	36.95	38.89	20.79	43.48	29.66	48.48	47.58	119.27	36.44	32.12	33.69
chr5	171989070	171989708	639	7.46502	7.67714	7.21623	0.122199	0.114747	0.448756	143.24	195.07	343.83	208.77	189.59	147.5	103.42	111.6	142.26	238.27	74.47	222.16
chr19	21023106	21023350	245	6.31181	6.05601	6.52901	-0.122264	0.114756	0.448758	50.08	75.62	67.68	82.34	76.98	46.5	96.96	176.48	35.92	62.6	81.04	101.08
chr14	48008690	48009411	722	5.10015	4.7508	5.38118	-0.119332	0.11476	0.448758	10.02	38.67	44.34	19.96	28.51	20.04	12.93	71.8	76.16	17.75	40.88	30.53
chr12	132066112	132066643	532	7.22697	7.02296	7.40568	-0.121103	0.114763	0.448758	129.22	122.03	143.13	114.78	94.8	176.36	187.46	122.85	242.84	96.24	232.16	135.83
chr7	157432391	157433699	1309	6.4115	6.27662	6.53484	-0.117242	0.114763	0.448758	77.13	103.12	66.12	66.54	84.11	68.14	80.8	100.35	106.33	89.7	94.91	84.23
chr2	85669371	85670128	758	6.44117	6.21973	6.6331	-0.121239	0.114767	0.448758	54.09	56.72	76.23	103.97	71.99	84.17	142.21	78.72	102.02	128.01	54.03	90.55
chr6	38443140	38444238	1099	5.62463	5.3621	5.84667	-0.122251	0.114768	0.448758	44.07	45.55	39.67	29.11	49.89	38.48	38.78	55.37	119.27	32.7	68.63	30.53
chr4	123443303	123444784	1482	8.0683	7.85197	8.25638	-0.12155	0.114771	0.448758	232.39	264.68	281.6	133.08	245.19	229.27	316.74	285.49	524.49	156.04	206.61	345.35
chr12	11686492	11687114	623	4.70194	4.43825	4.9248	-0.12212	0.114803	0.448865	17.03	23.2	17.89	19.13	13.54	39.28	16.16	30.28	51.73	21.49	39.42	23.16
chr4	138522253	138522744	492	4.71216	4.43627	4.94366	-0.122194	0.114805	0.448865	17.03	24.06	13.22	28.28	25.66	21.64	38.78	22.49	47.42	29.9	29.2	16.85
chr6	137944437	137945726	1290	8.26473	8.1214	8.3951	-0.117804	0.114817	0.448871	247.42	286.16	275.38	296.93	226.66	338.3	287.65	481.87	347.74	270.04	395.7	236.9
chr12	132872548	132873714	1167	5.84568	5.62186	6.0394	-0.12193	0.114817	0.448871	33.06	57.58	48.23	61.55	41.34	53.71	64.64	108.14	28.74	54.19	62.06	76.86
chr1	1371617	1372356	740	8.66663	8.73822	8.5913	0.0991398	0.114818	0.448871	441.74	415.93	385.06	415.04	448.33	456.14	361.98	381.51	402.35	401.78	409.57	356.94
chr4	25421704	25422398	695	5.99095	6.22972	5.70466	0.12201	0.114829	0.448871	62.1	42.11	112.8	48.24	116.89	68.14	45.25	38.06	44.55	59.8	26.28	98.97
chr11	126353424	126353597	174	5.5625	5.74192	5.35756	0.120851	0.11483	0.448871	59.1	59.3	50.56	44.08	65.57	42.49	35.55	25.95	43.11	55.13	52.57	33.69
chr1	64923178	64923856	679	5.5274	5.75881	5.25165	0.122198	0.114831	0.448871	48.08	57.58	72.34	41.59	36.35	68.94	19.39	35.47	48.86	37.38	66.44	21.06
chr1	162632857	162633811	955	7.63585	7.41306	7.82879	-0.121806	0.114833	0.448871	180.3	130.62	175.03	217.92	111.9	206.82	203.62	198.97	326.19	146.7	366.5	122.14
chr11	65204256	65205750	1495	7.31039	7.41989	7.19188	0.114984	0.114837	0.448871	209.35	152.11	138.47	187.14	156.81	183.58	151.9	144.47	173.87	131.75	129.95	145.3
chr4	53242998	53243593	596	4.06146	4.39362	3.62921	0.116483	0.114839	0.448871	10.02	18.05	37.34	43.25	7.84	9.62	9.7	19.03	7.18	10.28	17.52	10.53
chr1	192553430	192554012	583	6.73126	6.41931	6.9876	-0.121189	0.114845	0.448871	113.19	60.15	87.12	93.16	35.64	124.26	54.94	120.25	239.97	57.93	205.15	83.18
chr9	125169960	125170294	335	4.49765	4.28749	4.68105	-0.122016	0.114847	0.448871	27.05	20.62	21	15.8	14.26	18.44	19.39	25.09	28.74	16.82	36.5	27.38
chr1	183251186	183252009	824	5.4499	5.22293	5.64597	-0.122195	0.114852	0.448871	49.08	30.08	51.34	43.25	20.67	29.66	29.09	44.12	43.11	53.26	89.8	41.06
chr4	101009553	101010128	576	6.8665	6.72894	6.99208	-0.117074	0.114853	0.448871	140.24	104.84	90.24	89.83	111.9	99.4	135.74	109	103.46	120.54	151.86	143.2
chr3	27533815	27534688	874	6.20631	6.37506	6.01517	0.120715	0.114853	0.448871	50.08	103.12	94.13	79.02	63.44	108.22	67.87	85.65	64.66	54.19	69.36	46.33
chr8	141072801	141073760	960	5.89249	5.63224	6.1129	-0.122165	0.114863	0.448884	60.1	55	44.34	39.09	54.17	44.89	74.34	49.31	145.13	41.11	47.45	57.91
chrX	153692560	153694003	1444	6.50686	6.27872	6.7038	-0.121332	0.114863	0.448884	53.09	103.12	87.9	74.03	69.14	78.56	164.83	108.14	130.76	57	94.18	70.54
chr8	1762769	1765105	2337	10.2899	10.3967	10.1746	0.113765	0.114872	0.448887	1256.11	1169.58	1915.96	1311.67	1165.36	1269.81	1050.4	1069.27	1178.3	1053.05	1030.14	1553.04
chr6	32970146	32971218	1073	10.7834	10.9013	10.655	0.115651	0.114872	0.448887	1669.81	1665.42	2754.53	1885.58	1507.49	1992.89	1192.61	1724.16	1518.86	1513.7	1561.63	2163.73
chr11	110026923	110028456	1534	9.79801	9.6649	9.91987	-0.116196	0.114874	0.448887	594	757.09	1278.86	645.44	798.29	796.84	1102.11	977.57	1054.72	841.88	860.76	974.99
chr16	81855580	81856113	534	4.71607	4.45867	4.93443	-0.122171	0.114882	0.448904	19.03	25.78	17.89	19.96	29.22	20.04	38.78	40.66	24.43	24.29	41.61	13.69
chr7	23234270	23235266	997	7.80846	7.57953	8.00599	-0.121865	0.114893	0.448934	295.5	223.43	126.02	148.88	171.06	182.78	316.74	158.31	254.34	284.05	401.54	127.4
chr6	139919895	139920298	404	4.37514	3.99765	4.67406	-0.120128	0.114898	0.448942	12.02	24.92	14	2.5	26.37	16.03	42.02	23.36	25.87	15.88	29.2	16.85
chrX	2628777	2630276	1500	6.65058	6.37708	6.88041	-0.122164	0.114905	0.448956	72.12	86.79	70.01	50.74	49.89	169.15	145.44	132.36	86.22	76.62	78.85	187.42
chr19	2507026	2507571	546	5.54471	5.28003	5.76828	-0.122127	0.114923	0.449014	32.05	42.97	47.45	24.95	64.86	20.84	67.87	48.45	79.03	44.85	48.92	37.9
chr4	48749253	48749565	313	4.33317	4.05294	4.56772	-0.122142	0.114934	0.449031	10.02	15.47	17.11	11.64	28.51	16.83	29.09	21.63	25.87	22.43	21.17	22.11
chr9	18874143	18874524	382	4.73017	4.46832	4.95172	-0.121891	0.114934	0.449031	30.05	17.19	22.56	20.79	21.38	20.84	6.46	37.2	60.35	14.95	37.23	29.48
chr1	154961233	154962614	1382	10.8201	10.8848	10.7525	0.0959176	0.114952	0.449078	1776.99	1712.69	2196.78	2056.92	1694.23	1907.12	1696.8	1703.4	1622.32	1691.23	1742.69	1894.18
chr12	590965	591949	985	6.4242	6.13044	6.66815	-0.121858	0.114953	0.449078	58.1	55.86	56.01	50.74	102.64	97	80.8	54.5	228.48	64.47	121.92	60.02
chr20	36472327	36473407	1081	8.1104	8.22312	7.98812	0.114448	0.114961	0.44909	327.55	307.65	247.37	274.48	249.47	386.39	223.01	283.76	300.32	237.33	252.61	226.38
chr11	125871479	125871715	237	3.65651	3.98183	3.2358	0.119823	0.114963	0.44909	22.04	24.92	7.78	11.64	9.98	18.44	3.23	17.3	7.18	11.21	10.22	7.37
chr12	9446361	9448767	2407	9.15454	9.23095	9.07386	0.102175	0.114968	0.449097	615.03	606.7	661.99	569.75	598.72	553.14	458.94	509.55	642.32	579.32	495.72	547.51
chr19	46824104	46825143	1040	8.87094	8.98824	8.74326	0.114985	0.114973	0.449104	569.96	604.12	379.61	475.76	531.01	486.6	332.9	463.7	367.86	371.88	469.44	565.41
chr12	27179227	27180226	1000	9.48043	9.58702	9.36534	0.112665	0.114981	0.449123	737.24	745.92	861.13	761.88	619.39	889.03	442.78	769.08	606.39	634.45	764.39	740.2
chr19	21748931	21749760	830	5.4423	5.67727	5.16147	0.122004	0.114997	0.449159	36.06	56.72	77.01	53.23	46.33	37.68	35.55	27.68	17.24	45.78	18.98	69.49
chr1	155910629	155912260	1632	9.99108	10.111	9.86023	0.115971	0.114997	0.449159	977.65	889.43	1576.02	1302.52	806.13	1083.83	830.62	917.88	797.51	941.86	879.01	1209.79
chr10	80760722	80761593	872	5.00679	4.68683	5.26851	-0.121489	0.115011	0.449189	18.03	29.22	38.89	21.63	17.11	29.66	35.55	27.68	90.53	27.1	24.09	26.32
chr8	125429295	125431825	2531	11.5582	11.6416	11.4698	0.106297	0.115012	0.449189	2903.89	2898.59	3591.55	3654.71	3013.55	3107.18	2181.6	3195.71	3060.71	2735.88	2697.63	3146.09
chr18	55246165	55246614	450	6.69498	6.91391	6.43677	0.122099	0.115015	0.449189	140.24	105.7	149.36	171.34	91.95	64.93	64.64	76.99	38.8	132.68	80.31	126.35
chr6	24918631	24919963	1333	8.34142	8.18971	8.47868	-0.118148	0.115028	0.449218	320.54	315.38	245.04	319.39	257.31	294.2	316.74	267.32	570.47	258.82	377.45	349.57
chr6	149150933	149151404	472	5.67598	5.90694	5.40086	0.122099	0.115034	0.449218	44.07	42.97	57.56	89	59.87	66.54	25.86	39.79	30.18	57.93	74.47	25.27
chr7	134155282	134155538	257	4.70313	4.41105	4.94592	-0.122115	0.115041	0.449218	19.03	27.5	17.11	23.29	27.08	13.63	54.94	32.87	15.81	19.62	34.31	27.38
chr4	184266127	184266334	208	6.57615	6.36744	6.75845	-0.121567	0.115041	0.449218	77.13	97.97	63.01	101.47	74.84	80.97	90.5	149.66	63.23	129.88	158.43	57.91
chr5	171479532	171480062	531	4.5588	4.27137	4.79838	-0.12167	0.115042	0.449218	17.03	24.06	28	14.97	8.55	23.25	19.39	34.6	45.98	21.49	32.85	12.63
chr7	148707958	148708579	622	5.70198	5.87688	5.50291	0.120399	0.115045	0.449218	65.11	48.12	43.56	49.07	70.56	76.16	35.55	49.31	56.04	37.38	56.95	36.85
chr6	96626832	96627419	588	6.26478	6.05283	6.44954	-0.12117	0.115048	0.449218	81.14	91.09	32.67	57.39	72.7	63.33	96.96	79.59	126.45	72.88	83.23	65.28
chr19	10968262	10969291	1030	7.82816	7.6165	8.0127	-0.121275	0.115049	0.449218	149.25	264.68	168.03	123.1	216.68	255.73	258.56	212.82	459.82	176.6	234.35	207.42
chr11	31804500	31805872	1373	6.44798	6.2881	6.59189	-0.119419	0.115061	0.449238	68.11	94.53	82.46	79.02	73.41	71.35	67.87	124.58	127.89	102.78	95.64	60.02
chr6	40962220	40962678	459	5.59867	5.8217	5.33474	0.122069	0.115063	0.449238	63.11	42.11	69.23	37.43	76.98	50.5	22.62	32.87	35.92	61.67	24.82	64.23
chr14	74618060	74618902	843	6.94903	7.18812	6.66229	0.122001	0.115069	0.449238	111.19	121.17	84.01	154.71	148.97	254.92	71.1	55.37	81.91	84.09	220.48	94.76
chr1	145791940	145793286	1347	7.05192	7.27022	6.79461	0.122058	0.115071	0.449238	139.23	144.37	259.82	135.58	106.91	140.29	58.18	109	66.1	170.99	81.77	180.05
chr4	81523579	81524133	555	5.51051	5.83177	5.09659	0.116963	0.115071	0.449238	40.07	32.66	105.02	64.04	47.04	52.91	12.93	36.33	15.81	56.06	7.3	76.86
chr3	58532394	58533524	1131	7.72519	7.81538	7.62899	0.112642	0.115077	0.449247	203.34	230.31	236.48	211.26	260.87	209.23	258.56	177.35	176.75	216.78	180.33	177.94
chr2	99351123	99351404	282	4.36909	4.10941	4.58908	-0.122011	0.115084	0.449256	17.03	27.5	19.45	13.31	14.26	12.02	22.62	17.3	14.37	38.31	32.85	18.95
chr6	143510829	143512087	1259	9.06767	9.16689	8.96111	0.110506	0.115086	0.449256	541.91	570.61	625.43	561.43	625.09	524.28	339.36	515.6	615.02	468.13	573.11	479.07
chr3	196711511	196713079	1569	11.3143	11.4202	11.1999	0.113548	0.115093	0.449258	2210.72	2224	3830.37	2985.98	2374.2	2817.79	2149.28	2019.16	2313.49	2314.47	2412.17	2906.03
chr1	117622356	117622932	577	5.16057	5.4361	4.81969	0.121466	0.115097	0.449258	76.13	40.39	22.56	26.62	49.18	44.89	12.93	20.76	22.99	28.03	58.41	26.32
chr6	159862949	159863106	158	3.76042	3.35141	4.07871	-0.120697	0.115098	0.449258	11.02	6.02	6.22	8.32	12.83	16.83	35.55	9.52	11.5	15.88	13.14	15.79
chr7	106718009	106718808	800	7.13457	7.28957	6.9609	0.119488	0.1151	0.449258	114.19	133.2	232.59	181.32	121.88	155.52	96.96	116.79	168.12	135.49	105.86	124.24
chr2	57887383	57887549	167	3.85444	3.52716	4.12104	-0.121488	0.115104	0.449263	12.02	13.75	14	7.49	10.69	11.22	22.62	12.98	24.43	9.34	25.55	9.48
chr1	16366898	16368366	1469	11.4891	11.5847	11.3868	0.110841	0.115126	0.449325	2892.87	2754.22	4073.07	3010.1	2764.8	2933.23	2301.18	2646.37	2422.7	2477.99	2729.76	3488.29
chr3	36955716	36956753	1038	6.26288	6.46875	6.02266	0.121997	0.115133	0.449325	63.11	85.94	91.01	174.67	60.58	56.12	77.57	68.34	37.36	70.08	59.87	76.86
chr19	47443201	47443618	418	4.36457	4.63341	4.03388	0.120445	0.115135	0.449325	19.03	24.06	14.78	14.97	19.96	56.12	16.16	15.57	22.99	9.34	22.63	11.58
chr3	58591699	58592050	352	4.27891	4.49273	4.02779	0.122073	0.115136	0.449325	22.04	22.34	28.78	17.47	22.81	21.64	22.62	19.9	4.31	18.69	19.71	12.63
chr11	72068993	72070435	1443	8.66179	8.78204	8.53059	0.115686	0.115146	0.449325	510.86	387.57	513.41	475.76	404.13	349.52	342.59	429.09	262.96	317.69	397.89	468.54
chrX	128518593	128518845	253	4.27991	3.99487	4.51781	-0.122036	0.115147	0.449325	20.03	12.03	9.33	19.96	20.67	13.63	35.55	21.63	20.12	19.62	22.63	17.9
chr17	37761025	37761663	639	7.05951	7.26626	6.81809	0.121845	0.115149	0.449325	106.18	135.78	206.92	110.62	146.12	218.05	74.34	155.72	63.23	106.52	89.8	187.42
chr6	13302676	13303372	697	8.98805	9.07388	8.89679	0.106982	0.11515	0.449325	492.83	519.05	597.43	536.48	593.02	494.62	465.41	584.81	393.72	466.26	500.1	449.59
chr1	24897827	24900896	3070	9.20778	9.05039	9.34968	-0.118544	0.115156	0.449325	509.86	421.94	430.18	698.67	457.59	662.96	604.38	593.46	1007.3	514.85	734.46	460.12
chr5	54895141	54895772	632	4.73884	4.92097	4.53034	0.121667	0.115159	0.449325	23.04	48.98	25.67	24.12	27.08	32.87	29.09	19.03	20.12	22.43	24.82	23.16
chr8	9614709	9615574	866	6.85341	6.64696	7.03398	-0.120849	0.115159	0.449325	103.17	83.36	89.46	73.19	138.28	113.83	161.6	123.71	162.38	60.73	152.59	125.3
chr13	27118263	27119185	923	7.06377	7.24146	6.86106	0.120337	0.115163	0.449325	153.26	149.53	138.47	208.77	156.09	101.81	64.64	124.58	84.78	174.73	125.57	123.19
chr17	17990880	17991333	454	4.8968	5.15047	4.58882	0.12174	0.115166	0.449325	38.06	33.51	25.67	45.75	42.05	28.06	12.93	20.76	35.92	48.59	14.6	11.58
chr7	22639981	22641009	1029	8.25212	8.39391	8.09486	0.118305	0.115167	0.449325	376.63	383.27	384.28	237.88	394.87	241.3	239.17	328.74	205.48	271.91	232.89	362.2
chr5	32273988	32274358	371	4.92833	4.65	5.16154	-0.121845	0.115176	0.449347	29.05	28.36	13.22	32.44	23.52	24.05	32.32	20.76	48.86	27.1	65.71	20.01
chr18	10482482	10484061	1580	8.35766	8.21059	8.49111	-0.117902	0.11518	0.449351	309.52	216.56	287.82	342.68	292.94	327.87	300.58	430.82	472.76	269.1	432.94	252.7
chr1	26570397	26570632	236	4.1415	4.44786	3.75205	0.120978	0.115192	0.449383	22.04	18.05	17.89	27.45	27.08	18.44	3.23	24.22	2.87	23.36	12.41	14.74
chr10	101214535	101215553	1019	7.72632	7.52213	7.90516	-0.120851	0.115199	0.449398	196.33	195.93	164.91	168.01	185.32	192.4	277.95	207.63	431.09	226.12	172.3	123.19
chr6	75492828	75493144	317	5.59516	5.29987	5.84016	-0.121878	0.115203	0.449401	33.06	33.51	32.67	59.89	17.11	60.12	74.34	58.83	71.85	70.08	23.36	45.28
chr2	70115550	70116720	1171	8.93403	8.76488	9.08542	-0.119297	0.115218	0.449424	440.74	424.52	613.76	298.6	383.46	448.92	575.3	702.47	642.32	302.74	622.76	413.79
chr17	14205878	14206390	513	4.67329	4.9186	4.37756	0.121848	0.115221	0.449424	27.05	33.51	17.11	37.43	20.67	45.69	16.16	15.57	31.61	15.88	32.85	12.63
chrX	13194208	13195089	882	5.51914	5.20001	5.78031	-0.121116	0.115221	0.449424	32.05	36.95	41.23	13.31	38.49	58.52	45.25	48.45	122.14	44.85	43.8	25.27
chrX	40026635	40027670	1036	6.73492	6.98734	6.42877	0.121543	0.115225	0.449424	118.2	83.36	136.13	195.46	105.49	122.65	77.57	153.12	14.37	99.98	97.1	74.76
chr14	22159046	22159413	368	4.37745	4.06473	4.63432	-0.120986	0.115225	0.449424	29.05	10.31	17.89	18.3	12.83	12.02	16.16	17.3	56.04	19.62	24.09	15.79
chr7	27095397	27097148	1752	9.46264	9.59899	9.31206	0.117556	0.115237	0.449454	754.27	809.51	791.12	827.59	807.56	662.96	284.42	572.7	781.7	760.59	746.87	667.54
chr6	37507918	37508689	772	5.30662	4.89111	5.62884	-0.11511	0.115251	0.449467	35.06	24.06	33.45	23.29	41.34	20.84	19.39	33.74	116.39	16.82	100.02	10.53
chr1	235127903	235129231	1329	10.4367	10.5262	10.3412	0.108774	0.115252	0.449467	1354.28	1324.26	1782.16	1458.06	1501.07	1428.53	1105.34	1050.24	1392.41	1433.34	1195.14	1606.74
chr8	63839116	63839404	289	4.20075	3.64715	4.59985	-0.108854	0.115252	0.449467	9.02	9.45	10.11	4.99	13.54	28.06	58.18	30.28	28.74	21.49	3.65	3.16
chr9	134924937	134925490	554	6.22897	6.48602	5.91596	0.120855	0.115253	0.449467	43.07	60.15	140.02	164.69	76.98	52.91	84.03	75.26	27.3	75.69	26.28	73.7
chr17	60094793	60095309	517	5.64989	5.3587	5.89206	-0.122009	0.115264	0.449495	50.08	56.72	42.78	28.28	49.89	18.44	109.89	41.53	53.17	40.18	71.55	40.01
chr22	17117514	17118277	764	5.86982	5.58316	6.10885	-0.121964	0.115274	0.449507	40.07	61.01	32.67	20.79	76.98	56.12	93.73	38.06	100.59	52.33	78.85	50.54
chr6	20622458	20622988	531	4.31567	4.59954	3.96191	0.121375	0.115275	0.449507	38.06	20.62	31.12	29.11	12.12	14.43	6.46	26.82	15.81	12.15	17.52	14.74
chr6	42176682	42177310	629	5.23862	5.47072	4.96188	0.121291	0.115277	0.449507	59.1	41.25	27.23	85.67	32.79	20.04	51.71	19.9	30.18	30.83	17.52	36.85
chr17	17280314	17281772	1459	11.0079	11.0935	10.9168	0.107412	0.115286	0.449529	1977.33	1991.97	2819.88	2178.35	1977.91	2165.25	1709.73	1632.46	2069.21	2001.45	1923.02	2263.76
chr6	144588655	144589244	590	6.15224	5.92845	6.34593	-0.121618	0.115302	0.449536	27.05	71.33	73.9	39.92	76.27	76.96	64.64	67.48	112.08	71.01	104.4	68.44
chr12	123222845	123224047	1203	7.41174	7.20039	7.59605	-0.12121	0.115303	0.449536	181.31	112.57	129.13	163.85	117.61	177.97	232.7	163.51	172.43	99.04	329.99	163.2
chr21	25934740	25935268	529	4.54498	4.2351	4.79993	-0.121197	0.115305	0.449536	13.02	18.05	34.23	13.31	19.96	14.43	16.16	22.49	60.35	16.82	29.2	22.11
chrX	6683264	6683645	382	4.35934	4.5893	4.08565	0.121923	0.115307	0.449536	17.03	31.8	24.89	34.1	21.38	15.23	16.16	20.76	14.37	21.49	8.03	21.06
chr10	73358120	73359156	1037	9.29686	9.40178	9.18371	0.113016	0.115308	0.449536	704.19	633.34	844.02	662.07	613.69	601.24	504.19	450.72	597.77	644.72	524.2	767.57
chr1	23013803	23014160	358	4.63993	4.3151	4.9049	-0.121779	0.115308	0.449536	14.02	17.19	18.67	21.63	27.08	20.84	45.25	23.36	37.36	44.85	13.14	15.79
chr2	193502403	193503017	615	4.58538	4.23243	4.86873	-0.119285	0.11533	0.449599	10.02	34.37	28	8.32	12.83	19.24	25.86	21.63	15.81	42.98	15.33	53.7
chr9	115593604	115594032	429	4.61424	4.36582	4.82611	-0.121457	0.115332	0.449599	13.02	23.2	23.34	14.97	23.52	25.65	35.55	27.68	33.05	28.03	24.82	21.06
chr1	153544852	153546120	1269	9.13312	9.24604	9.01061	0.114913	0.115334	0.449599	600.01	550.84	653.43	840.07	411.26	587.61	536.51	582.22	475.63	556.89	428.56	514.87
chrX	47190583	47191754	1172	9.60586	9.676	9.53213	0.0999868	0.115342	0.449611	754.27	788.88	880.58	934.89	771.92	777.6	746.59	655.75	688.3	801.7	721.32	828.64
chr16	29961419	29962511	1093	10.2273	10.3265	10.1208	0.111711	0.115347	0.449611	1253.11	1089.66	1691.15	1264.26	1121.17	1285.04	982.53	953.35	1076.28	1041.84	1158.63	1467.76
chr11	22203295	22203589	295	3.82685	3.48012	4.10619	-0.117922	0.115348	0.449611	6.01	8.59	19.45	5.82	7.84	19.24	9.7	14.71	8.62	23.36	34.31	12.63
chr6	135161537	135162339	803	7.07262	7.2205	6.90784	0.117962	0.11535	0.449611	123.21	122.03	181.25	166.35	136.85	165.14	80.8	154.85	120.7	125.21	143.1	95.81
chr2	54589209	54589886	678	6.59076	6.38368	6.77182	-0.120939	0.115361	0.449626	63.11	60.15	122.13	72.36	73.41	109.83	100.19	95.16	181.06	97.18	97.83	84.23
chr8	102432207	102432950	744	5.34259	5.11765	5.53715	-0.121664	0.115361	0.449626	42.07	32.66	32.67	34.1	36.35	30.46	45.25	55.37	58.92	40.18	62.06	16.85
chr12	6574581	6575199	619	5.27749	5.46362	5.06374	0.121613	0.115372	0.449657	44.07	41.25	56.79	56.56	29.22	36.88	42.02	27.68	24.43	52.33	22.63	31.59
chr4	40559681	40560830	1150	7.54982	7.66963	7.41915	0.114849	0.115386	0.449688	224.38	177.89	249.71	182.15	164.65	222.86	135.74	179.08	176.75	199.96	160.62	174.78
chr8	9235124	9235481	358	3.63658	3.95745	3.22331	0.119442	0.115387	0.449688	12.02	7.73	21.78	12.48	26.37	12.83	3.23	11.25	4.31	16.82	10.95	9.48
chrX	111511540	111511988	449	4.43203	4.09865	4.70265	-0.119478	0.115398	0.449717	21.04	20.62	6.22	15.8	20.67	18.44	22.62	14.71	17.24	14.02	61.33	26.32
chr6	52523399	52523974	576	4.53309	4.14724	4.83721	-0.11888	0.115402	0.449718	20.03	15.47	9.33	32.44	11.4	17.64	35.55	24.22	64.66	10.28	16.79	20.01
chr5	76401761	76405029	3269	11.6211	11.5203	11.7154	-0.110561	0.115405	0.449718	2574.33	3134.91	2969.23	3818.57	2333.58	2792.94	3390.37	3168.89	3263.32	2788.2	3566.43	3998.95
chr22	42179125	42179488	364	5.43643	5.64526	5.19217	0.121502	0.115408	0.449718	56.09	35.23	77.79	35.77	51.32	44.09	22.62	25.95	34.49	48.59	44.53	43.17
chr2	164778822	164779060	239	3.51231	3.8115	3.1344	0.118873	0.115418	0.449744	17.03	7.73	14.78	21.63	14.26	8.82	6.46	8.65	7.18	15.88	2.92	11.58
chr5	158565046	158565678	633	5.25115	4.89016	5.53965	-0.119348	0.115422	0.449745	35.06	20.62	32.67	15.8	57.73	16.03	38.78	50.18	109.21	30.83	24.82	25.27
chr5	115857688	115858736	1049	5.86236	5.58267	6.09652	-0.12159	0.115431	0.449758	68.11	53.28	23.34	37.43	42.05	63.33	25.86	65.75	132.2	42.05	94.18	50.54
chr9	132989500	132990197	698	5.48186	5.64799	5.29408	0.121361	0.115432	0.449758	55.09	44.69	51.34	56.56	49.89	43.29	51.71	34.6	48.86	33.64	16.06	50.54
chr3	150365172	150365655	484	5.0483	5.25163	4.81154	0.121668	0.115441	0.44978	48.08	41.25	35.78	43.25	37.78	22.45	19.39	17.3	47.42	31.77	26.28	26.32
chr2	20012014	20013395	1382	6.90654	7.04363	6.75504	0.118472	0.115447	0.44978	149.25	128.04	116.68	141.4	137.56	118.64	116.35	114.19	129.33	139.22	67.9	81.07
chr9	121281739	121282962	1224	6.91886	7.06438	6.75699	0.117197	0.115452	0.44978	116.2	149.53	128.35	128.09	145.4	135.48	61.41	119.38	100.59	148.57	100.02	118.98
chr2	98384946	98385571	626	6.6423	6.80692	6.45645	0.119597	0.115453	0.44978	149.25	123.75	109.68	89.83	124.73	74.55	61.41	72.67	103.46	120.54	82.5	86.34
chr6	13228946	13230499	1554	8.71596	8.57925	8.84084	-0.116147	0.115457	0.44978	312.53	284.44	535.97	383.44	436.21	342.3	565.6	526.85	410.97	420.47	391.32	435.9
chr12	68966956	68967563	608	4.49513	4.84058	4.04001	0.113055	0.115458	0.44978	18.03	24.92	31.89	11.64	15.68	69.74	16.16	12.11	1.44	28.97	9.49	30.53
chr3	12470991	12471719	729	5.38208	5.62715	5.0867	0.121919	0.115461	0.44978	34.06	55	50.56	53.23	55.6	48.1	6.46	31.14	31.61	59.8	21.17	53.7
chr8	118781599	118782144	546	4.82477	5.101	4.48281	0.119938	0.115468	0.449782	8.01	32.66	53.67	33.27	59.87	18.44	19.39	14.71	24.43	33.64	24.09	17.9
chr6	37544623	37544836	214	4.54838	4.13659	4.86835	-0.119782	0.115468	0.449782	22.04	21.48	16.34	9.15	28.51	8.02	71.1	21.63	28.74	16.82	21.17	15.79
chr8	29349832	29351649	1818	11.118	11.2222	11.0057	0.112873	0.115475	0.449797	2330.92	2187.91	2882.89	2509.39	1987.89	2434.6	1751.74	2212.08	1418.27	2017.33	2433.35	2503.82
chr15	68820224	68821635	1412	10.1824	10.258	10.1025	0.102232	0.115494	0.449857	1060.79	1148.09	1487.34	1212.69	1166.79	1271.41	982.53	1181.74	1090.65	1002.59	1098.77	1240.33
chr6	108921344	108922191	848	5.64609	5.89687	5.34235	0.121752	0.115512	0.449904	51.09	48.98	35.01	64.04	73.41	84.97	25.86	29.41	17.24	41.11	80.31	49.49
chr2	186426511	186427283	773	6.55654	6.34774	6.7389	-0.120469	0.115519	0.449904	83.14	84.22	80.9	93.16	66.29	80.97	142.21	64.02	165.25	112.13	82.5	74.76
chr3	136353461	136353923	463	5.82223	5.99557	5.62519	0.120545	0.115519	0.449904	72.12	51.56	66.9	76.52	62.01	53.71	54.94	38.93	22.99	63.54	52.57	63.17
chr16	3797993	3798765	773	7.60908	7.42375	7.7733	-0.120222	0.115523	0.449904	196.33	168.43	111.24	141.4	154.67	258.13	177.76	246.56	308.94	139.22	238.01	202.16
chr6	52209728	52210790	1063	8.86512	9.0122	8.70133	0.118837	0.11553	0.449904	474.8	434.83	747.56	667.9	454.74	318.25	426.62	372.86	280.21	499.9	450.46	467.49
chr8	11479722	11480780	1059	8.72268	8.9255	8.48662	0.121679	0.115534	0.449904	548.92	617.01	620.76	482.42	349.25	299.01	268.26	259.53	228.48	675.56	213.91	506.45
chr17	77324993	77326007	1015	10.3087	10.4334	10.1723	0.116517	0.115539	0.449904	1115.88	1040.67	2019.42	1789.93	1101.93	1228.92	1095.65	1109.93	981.44	1129.67	1153.52	1453.02
chr3	34198016	34198991	976	6.34711	6.04663	6.59567	-0.121486	0.11554	0.449904	68.11	91.95	70.01	38.26	51.32	76.96	93.73	69.21	215.54	90.64	34.31	76.86
chr2	150909612	150909926	315	3.87737	3.55145	4.14306	-0.119736	0.115541	0.449904	10.02	12.89	14	3.33	15.68	14.43	12.93	30.28	15.81	22.43	18.25	6.32
chr11	82959830	82961083	1254	8.55994	8.43256	8.67699	-0.115652	0.11555	0.449904	420.71	391.86	305.71	260.34	313.61	380.78	378.14	461.97	484.25	283.12	436.59	411.69
chr2	110694818	110696160	1343	6.47941	6.67644	6.25116	0.121034	0.115551	0.449904	108.18	78.2	114.35	143.89	71.28	97.8	38.78	119.38	61.79	63.54	76.66	96.87
chr15	23416522	23416795	274	3.37528	3.01708	3.662	-0.117553	0.115553	0.449904	6.01	13.75	8.56	8.32	7.13	4.81	6.46	25.95	14.37	12.15	4.38	12.63
chr1	2108488	2108915	428	4.91536	4.61249	5.16555	-0.121841	0.115555	0.449904	25.04	30.94	21	18.3	37.06	14.43	61.41	27.68	20.12	50.46	24.09	31.59
chr4	140103643	140104352	710	7.21258	7.37717	7.02677	0.119668	0.115563	0.449904	158.27	147.81	177.36	128.92	222.38	162.73	80.8	81.32	148.01	155.11	142.36	174.78
chr8	59146349	59147076	728	5.97579	6.17881	5.73944	0.121652	0.115565	0.449904	86.14	91.09	73.12	74.03	54.17	56.12	61.41	67.48	14.37	64.47	49.65	63.17
chr14	20800281	20800607	327	4.48047	4.20141	4.7142	-0.121758	0.115575	0.449904	22.04	25.78	14.78	18.3	14.26	15.23	42.02	30.28	22.99	18.69	18.25	25.27
chr17	76433662	76434283	622	5.00786	4.73126	5.23987	-0.121829	0.115577	0.449904	33.06	32.66	11.67	15.8	22.1	44.09	45.25	34.6	34.49	24.29	36.5	51.59
chr9	116860591	116861110	520	4.88283	4.65862	5.07684	-0.121767	0.115584	0.449904	36.06	20.62	24.11	27.45	25.66	17.64	19.39	36.33	57.48	34.57	35.77	18.95
chr13	90866990	90867653	664	5.93982	5.75304	6.10516	-0.120207	0.115585	0.449904	66.11	66.17	42.78	39.92	67.71	40.88	58.18	60.56	103.46	64.47	64.25	62.12
chr10	92591324	92593630	2307	11.0203	11.1197	10.9135	0.111758	0.115592	0.449904	2333.93	2063.3	2855.66	2103.5	1878.84	2115.55	1725.89	1765.69	1583.52	1917.36	1968.29	2612.27
chr1	235516855	235517392	538	5.55217	5.80208	5.24971	0.121804	0.115593	0.449904	38.06	46.4	47.45	101.47	61.3	40.08	16.16	51.91	18.68	39.24	49.65	52.65
chr1	192550678	192551934	1257	9.54987	9.68275	9.4035	0.117229	0.115597	0.449904	707.19	662.56	1250.86	899.95	580.9	829.7	488.03	732.75	609.27	681.17	833.02	719.14
chr8	126862606	126863281	676	6.09354	6.29964	5.85301	0.121539	0.115599	0.449904	71.12	96.25	87.9	93.99	77.69	45.69	45.25	66.61	30.18	98.11	44.53	62.12
chr22	40950566	40952571	2006	11.9586	12.0704	11.8375	0.114531	0.1156	0.449904	4130.95	3791.45	5680.98	4176.22	3668.58	4356.15	3196.45	3140.34	3187.16	3590.84	3532.84	5309.82
chr3	133540881	133541857	977	6.98133	6.82756	7.12027	-0.117657	0.115602	0.449904	91.15	122.89	112.02	88.17	151.82	115.44	148.67	158.31	165.25	113.99	137.98	110.56
chr4	176791868	176793279	1412	7.0236	6.82318	7.19954	-0.12075	0.115602	0.449904	129.22	115.15	107.35	112.29	111.19	104.21	109.89	130.63	294.58	107.45	127.76	111.61
chr7	107384107	107384341	235	3.65189	3.35189	3.90012	-0.120489	0.115602	0.449904	14.02	5.16	11.67	10.81	9.98	9.62	12.93	22.49	8.62	24.29	13.87	7.37
chr17	76005303	76006430	1128	7.21044	7.34088	7.06703	0.11665	0.115605	0.449904	184.31	183.04	116.68	181.32	151.82	155.52	113.12	145.34	162.38	147.63	132.87	103.19
chr8	127086028	127086764	737	5.67647	5.98984	5.27558	0.117581	0.115605	0.449904	66.11	94.53	6.22	64.88	54.17	95.4	19.39	38.93	24.43	28.97	62.79	57.91
chr16	8675178	8675389	212	5.23983	4.99415	5.4497	-0.121395	0.115606	0.449904	23.04	30.08	49.79	30.77	27.08	30.46	64.64	57.96	33.05	42.05	35.04	29.48
chr4	2478405	2478654	250	5.0831	4.81794	5.30701	-0.121817	0.115612	0.449912	12.02	30.08	31.89	39.92	32.07	23.25	54.94	44.12	27.3	25.23	53.3	32.64
chr12	123165753	123166264	512	4.88517	5.07731	4.66345	0.121357	0.115616	0.449912	23.04	27.5	28.78	50.74	29.22	43.29	25.86	29.41	20.12	28.03	23.36	25.27
chr13	113876607	113876991	385	3.43674	2.83377	3.8607	-0.0999739	0.115619	0.449912	11.02	7.73	11.67	1.66	10.69	0	12.93	32.87	7.18	24.29	1.46	8.42
chr8	10876825	10877090	266	3.9601	3.65143	4.21422	-0.121256	0.115641	0.449975	10.02	9.45	8.56	11.64	22.1	13.63	12.93	19.9	34.49	16.82	14.6	12.63
chr22	21791226	21792267	1042	7.95344	8.13162	7.75011	0.120785	0.115642	0.449975	231.39	252.65	439.51	301.09	273.7	184.38	219.78	251.75	97.71	239.2	200.04	283.23
chr14	20682354	20684668	2315	11.6616	11.755	11.5617	0.110032	0.11565	0.44999	3205.39	3051.55	4434.01	3720.42	3007.85	3318.82	2433.7	3200.9	2925.63	2833.99	3020.33	3722.03
chr10	13649887	13650700	814	5.47868	5.21538	5.70127	-0.121303	0.115654	0.44999	25.04	47.26	33.45	34.93	41.34	40.88	93.73	33.74	57.48	36.44	51.84	38.96
chr5	56840580	56841175	596	6.21385	6.05624	6.35592	-0.11962	0.115656	0.44999	62.1	72.19	64.57	90.66	45.62	64.13	48.48	70.07	76.16	97.18	96.37	103.19
chr2	30862126	30862428	303	4.48591	4.21242	4.71572	-0.121708	0.115664	0.44999	26.04	15.47	26.45	6.65	21.38	15.23	22.62	32.87	28.74	31.77	15.33	26.32
chr2	10413994	10414257	264	6.01207	6.2116	5.78044	0.121758	0.115665	0.44999	67.11	50.7	70.01	116.45	57.02	83.37	77.57	45.85	31.61	90.64	33.58	50.54
chr9	85814905	85815210	306	3.7469	3.95164	3.50822	0.121644	0.115666	0.44999	11.02	18.05	17.11	16.64	16.39	13.63	19.39	10.38	4.31	8.41	13.14	12.63
chr8	130207414	130208032	619	5.65082	5.43381	5.83941	-0.121003	0.11568	0.450014	41.07	48.12	27.23	45.75	37.06	60.12	58.18	47.58	90.53	57.93	50.38	38.96
chr10	110209067	110211600	2534	10.4822	10.5402	10.4218	0.0921038	0.115681	0.450014	1429.41	1476.36	1462.45	1536.24	1620.82	1409.3	1464.1	1412.72	1322	1372.61	1165.2	1494.08
chrX	100970655	100970898	244	3.74086	4.06264	3.32607	0.119983	0.115684	0.450014	15.03	17.19	21	24.95	9.27	12.83	0	12.11	8.62	20.56	7.3	11.58
chr18	69939822	69940344	523	7.31709	7.12443	7.48703	-0.120319	0.115687	0.450014	99.17	103.98	160.25	178.83	154.67	140.29	213.31	212.82	90.53	150.44	238.74	170.57
chr2	9513493	9513698	206	3.1941	3.54547	2.72861	0.114758	0.115691	0.450014	7.01	3.44	24.11	18.3	9.98	7.21	3.23	9.52	7.18	6.54	8.03	5.26
chr6	8758493	8758736	244	3.91895	4.28538	3.42654	0.114366	0.115692	0.450014	20.03	24.06	35.01	15.8	15.68	6.41	0	6.06	4.31	21.49	9.49	23.16
chr2	64839731	64840602	872	8.0671	7.8801	8.23263	-0.119574	0.115706	0.450042	235.4	274.99	185.14	188.81	320.74	208.43	504.19	223.2	316.13	290.59	254.8	215.85
chr10	75111065	75112629	1565	10.9434	11.034	10.8466	0.108995	0.115706	0.450042	2043.44	1892.29	2540.61	2226.6	1812.55	2065.84	1519.04	1735.41	1774.64	1864.1	1720.06	2435.38
chr16	12060619	12061080	462	5.39701	5.68425	5.038	0.119988	0.115709	0.450042	34.06	34.37	66.9	54.9	15.68	102.61	16.16	41.53	17.24	40.18	33.58	48.43
chr19	38079726	38080676	951	7.63529	7.51746	7.74421	-0.113841	0.115729	0.450095	209.35	178.74	179.69	209.6	176.05	145.9	232.7	237.9	172.43	209.3	189.82	244.27
chr8	128095311	128096396	1086	7.06806	7.26885	6.83474	0.121287	0.115729	0.450095	189.32	139.21	94.13	159.7	155.38	187.59	54.94	86.51	117.83	180.34	162.08	83.18
chr1	64881261	64881841	581	6.27297	5.99596	6.50526	-0.121632	0.115738	0.450115	69.12	53.28	43.56	35.77	115.47	65.74	71.1	51.91	116.39	71.95	171.57	62.12
chr11	85854491	85855499	1009	10.0141	10.0857	9.93883	0.100966	0.115742	0.450119	1064.79	992.55	1231.41	1054.66	1245.9	930.71	1008.38	917.01	898.1	1046.51	951.29	1067.65
chr3	49869254	49870446	1193	7.06313	7.20331	6.90786	0.118131	0.115749	0.45012	134.23	155.54	140.8	168.85	184.6	100.21	106.66	96.03	146.57	152.3	107.32	111.61
chr1	170531350	170532735	1386	10.3257	10.4096	10.2367	0.106299	0.115751	0.45012	1207.03	1142.94	1699.71	1395.68	1286.53	1429.34	1031.01	1155.78	1268.83	1200.68	1171.04	1411.95
chr10	73894227	73894943	717	6.18815	6.33393	6.02597	0.119814	0.115756	0.45012	64.11	73.04	69.23	107.3	86.96	83.37	90.5	52.77	44.55	75.69	47.45	80.02
chr19	14505319	14506473	1155	6.88766	6.73175	7.02835	-0.117966	0.115756	0.45012	122.21	122.89	109.68	110.62	103.35	68.94	129.28	123.71	175.31	126.14	99.29	129.51
chr3	100003878	100005193	1316	6.7955	6.60952	6.96023	-0.120465	0.11576	0.450122	87.15	65.31	133.8	109.79	110.48	79.36	77.57	111.6	152.32	133.62	182.52	89.5
chr10	75399913	75400215	303	5.05137	4.75162	5.29942	-0.121277	0.115763	0.450122	22.04	29.22	26.45	32.44	30.65	20.84	25.86	38.06	89.09	41.11	28.47	13.69
chr6	30990472	30991193	722	5.91048	6.07359	5.72655	0.121111	0.115774	0.450143	55.09	58.44	57.56	78.18	44.19	110.63	87.26	50.18	44.55	44.85	44.53	46.33
chr18	45837334	45838395	1062	6.79129	6.95788	6.60292	0.119655	0.115777	0.450143	141.24	113.43	99.57	127.26	148.97	115.44	58.18	92.57	123.58	131.75	61.33	115.82
chr9	17063632	17063854	223	4.27215	3.89586	4.57032	-0.120194	0.115781	0.450143	26.04	19.77	11.67	8.32	17.11	6.41	45.25	18.17	27.3	11.21	24.82	15.79
chr8	122763808	122764121	314	3.94852	4.29178	3.4972	0.116581	0.115783	0.450143	20.03	16.33	7	28.28	17.82	28.06	6.46	16.44	0	9.34	19.71	15.79
chr20	21160026	21160497	472	4.63734	4.38343	4.85317	-0.121751	0.115785	0.450143	17.03	23.2	12.45	15.8	27.08	29.66	32.32	19.9	22.99	32.7	42.34	23.16
chr17	10646293	10647079	787	5.83073	5.97315	5.6727	0.118737	0.115808	0.450202	68.11	58.44	65.34	71.53	67	46.5	54.94	55.37	47.42	37.38	46.72	64.23
chr6	113856910	113857753	844	9.37187	9.26618	9.47034	-0.111531	0.115809	0.450202	609.02	606.7	778.68	633.79	578.05	488.2	665.79	684.3	916.78	626.97	612.53	749.67
chrX	68498110	68499545	1436	9.00053	9.06978	8.92778	0.0973697	0.115812	0.450202	545.92	492.41	590.42	550.62	563.08	481.79	442.78	474.08	517.3	491.49	508.86	487.5
chr15	56886596	56887906	1311	9.96258	10.0615	9.85642	0.111187	0.115814	0.450202	1184.99	929.82	1392.44	975.64	895.23	1033.32	740.13	883.28	945.51	898.88	945.45	1148.72
chr9	92140158	92141704	1547	8.47626	8.59719	8.34426	0.115078	0.115818	0.450207	353.6	409.91	444.96	441.66	378.48	295.01	235.94	374.59	285.95	425.14	302.98	325.35
chr12	63276610	63277392	783	5.59042	5.77759	5.37528	0.121426	0.115823	0.450208	46.08	53.28	59.12	34.1	49.18	87.38	54.94	58.83	28.74	27.1	39.42	40.01
chr5	72441801	72442139	339	4.69063	4.40426	4.92946	-0.121582	0.115825	0.450208	20.03	23.2	24.11	24.95	23.52	11.22	51.71	19.9	31.61	23.36	29.93	26.32
chr17	69606884	69608085	1202	7.02357	6.84735	7.18059	-0.119463	0.115835	0.450233	123.21	109.14	158.69	91.49	84.11	124.26	148.67	120.25	179.62	100.91	195.66	125.3
chr16	18800708	18802224	1517	11.2235	11.3144	11.1266	0.109225	0.115845	0.450258	2361.97	2291.03	3181.6	2557.63	2532.44	2355.24	2065.25	1956.88	1856.54	2405.1	2259.59	2871.28
chr3	45694245	45694551	307	6.42425	6.59051	6.23631	0.118517	0.115856	0.450285	86.14	101.4	84.79	83.18	104.06	118.64	35.55	90.84	68.97	98.11	78.85	80.02
chr5	32942492	32942891	400	4.8203	4.52866	5.06278	-0.121616	0.11586	0.450285	33.06	26.64	8.56	18.3	33.5	18.44	42.02	38.93	44.55	26.16	29.93	18.95
chr16	19167601	19169116	1516	7.6797	7.46383	7.86744	-0.121014	0.115862	0.450285	173.29	165	274.6	141.4	177.48	127.46	313.5	320.96	135.07	240.14	131.41	260.07
chr9	27468013	27468902	890	5.92682	6.13001	5.69025	0.121585	0.115873	0.450305	58.1	73.04	71.57	45.75	94.8	76.96	58.18	33.74	21.55	80.36	49.65	66.33
chr12	50510353	50510859	507	6.0663	6.32585	5.74958	0.121186	0.115874	0.450305	84.14	51.56	76.23	69.04	52.03	148.3	19.39	34.6	51.73	103.72	36.5	76.86
chr14	65619979	65620581	603	6.13041	6.37924	5.82952	0.121173	0.115884	0.450309	104.18	48.12	136.91	98.98	59.16	52.11	64.64	60.56	15.81	90.64	37.96	71.6
chr1	235040936	235041576	641	5.025	4.76036	5.24853	-0.121653	0.115886	0.450309	31.05	46.4	26.45	9.98	27.08	21.64	32.32	38.06	48.86	24.29	54.03	30.53
chr9	133179989	133180416	428	5.2324	5.42252	5.01338	0.121002	0.115889	0.450309	44.07	40.39	31.89	38.26	50.61	52.11	25.86	29.41	34.49	52.33	21.17	30.53
chr8	101931389	101932302	914	5.16022	5.40216	4.86937	0.121474	0.115889	0.450309	39.07	30.08	21.78	58.22	29.22	75.35	29.09	18.17	18.68	42.98	30.66	35.8
chr1	28602698	28603299	602	5.25037	5.0097	5.45658	-0.121372	0.115891	0.450309	32.05	43.83	31.12	24.12	22.1	40.08	58.18	62.29	41.67	42.98	29.93	28.43
chr15	74937412	74938580	1169	10.7974	10.8922	10.6959	0.110458	0.115923	0.450394	1709.88	1727.29	2532.83	1884.75	1705.63	1842.99	1531.97	1531.24	1459.94	1655.73	1595.22	2178.47
chr9	33109934	33110623	690	5.56289	5.70506	5.40516	0.119208	0.115924	0.450394	50.08	37.81	59.12	62.38	49.89	53.71	51.71	40.66	41.67	47.65	43.07	29.48
chr13	81406632	81407476	845	5.54227	6.05468	4.7403	0.0869249	0.115928	0.450394	47.08	23.2	70.79	21.63	28.51	207.63	0	30.28	5.75	50.46	13.87	60.02
chr1	155856911	155857632	722	9.17086	9.25815	9.07795	0.10658	0.115929	0.450394	579.98	574.05	761.56	615.5	593.73	549.13	452.48	529.45	502.93	555.02	570.92	631.75
chr11	61332340	61333952	1613	10.4163	10.4822	10.3473	0.0960186	0.11593	0.450394	1371.31	1429.96	1653.81	1408.15	1332.15	1386.85	1192.61	1186.06	1297.57	1366.07	1269.6	1504.61
chr6	87879092	87879982	891	7.37912	7.1835	7.55136	-0.120535	0.115933	0.450394	146.25	129.76	121.35	234.55	104.78	135.48	177.76	209.36	175.31	180.34	277.43	105.29
chr6	161139756	161140510	755	5.42406	5.59392	5.23148	0.120846	0.11595	0.450447	43.07	44.69	60.68	31.61	64.86	44.89	48.48	39.79	22.99	46.72	28.47	38.96
chr18	58263023	58263677	655	5.91456	6.06318	5.74885	0.118035	0.115956	0.450455	69.12	51.56	70.01	76.52	63.44	70.54	42.02	51.91	64.66	65.41	55.49	43.17
chr2	87651623	87651859	237	2.632	2.93621	2.24602	0.106534	0.115964	0.450475	11.02	8.59	3.89	4.16	14.26	4.01	12.93	5.19	0	4.67	1.46	4.21
chr3	136266192	136267103	912	6.86172	7.05661	6.63632	0.121116	0.115973	0.450494	110.19	112.57	150.91	183.82	154.67	86.58	74.34	95.16	58.92	171.93	81.77	114.77
chr1	203818484	203818959	476	4.45747	4.72564	4.12781	0.121029	0.115986	0.450513	25.04	25.78	20.23	25.78	43.48	18.44	9.7	18.17	14.37	37.38	9.49	15.79
chr1	11711200	11711554	355	4.82815	4.57189	5.04568	-0.121353	0.115987	0.450513	30.05	20.62	18.67	25.78	29.94	17.64	48.48	25.95	30.18	44.85	25.55	23.16
chr16	87802673	87803179	507	7.09241	6.88138	7.27647	-0.120397	0.11599	0.450513	105.18	136.64	95.68	98.98	161.08	109.83	242.4	98.62	186.8	173.8	130.68	97.92
chr1	206828867	206830275	1409	6.96912	6.72224	7.17987	-0.121585	0.115991	0.450513	134.23	125.47	98.02	54.06	111.9	109.83	155.14	94.3	275.89	112.13	150.4	82.13
chr2	42583587	42584011	425	4.24165	4.51037	3.91115	0.120663	0.116022	0.450607	32.05	24.92	19.45	32.44	14.26	13.63	12.93	9.52	14.37	30.83	13.14	9.48
chr15	59028235	59028914	680	5.05085	5.24661	4.82428	0.120995	0.116023	0.450607	39.07	45.55	40.45	42.42	37.06	23.25	19.39	22.49	35.92	41.11	22.63	28.43
chr11	34915722	34917286	1565	11.0556	11.1459	10.9593	0.108876	0.116026	0.450607	1995.36	2090.8	2839.32	2351.36	2030.65	2287.9	1658.02	1750.98	2099.39	2045.37	1878.49	2514.35
chr7	156014272	156014818	547	4.18568	3.81566	4.47991	-0.119109	0.116029	0.450607	16.03	6.87	14.78	8.32	25.66	12.83	19.39	17.3	51.73	12.15	17.52	15.79
chr8	22916344	22916873	530	4.99398	4.66071	5.26453	-0.121319	0.116034	0.450607	19.03	27.5	17.11	29.94	41.34	16.83	64.64	29.41	57.48	21.49	19.71	37.9
chr12	47903153	47903621	469	7.68095	7.85263	7.48605	0.12026	0.116037	0.450607	191.32	194.21	271.49	322.72	174.63	232.48	190.69	239.64	79.03	204.63	186.9	174.78
chr21	31293967	31294378	412	5.54396	5.8316	5.18432	0.119929	0.116039	0.450607	59.1	55	119.02	34.1	45.62	28.86	12.93	57.96	15.81	41.11	31.39	58.96
chr1	112344711	112345457	747	4.6859	4.38597	4.93408	-0.121177	0.116045	0.450615	19.03	14.61	21.78	14.97	27.8	27.26	25.86	13.84	54.6	25.23	45.99	17.9
chr12	49336608	49337711	1104	8.19771	8.31126	8.07445	0.115627	0.116047	0.450615	298.5	272.41	292.49	368.47	277.98	396.01	326.43	282.03	280.21	301.81	184.71	242.17
chr5	19928849	19929358	510	4.8574	4.52359	5.1283	-0.120048	0.116052	0.45062	22.04	19.77	29.56	22.46	12.12	32.07	25.86	30.28	80.47	36.44	26.28	10.53
chr18	9353406	9354690	1285	8.06947	7.81923	8.28266	-0.121588	0.116061	0.45064	249.42	228.59	275.38	140.57	133.29	327.87	381.38	303.65	574.78	167.25	187.63	253.75
chr17	74842466	74843764	1299	7.16114	7.29667	7.01155	0.117344	0.116067	0.450648	157.26	139.21	183.58	196.29	128.3	138.68	122.82	157.45	102.02	142.03	99.29	150.57
chr18	41974041	41974311	271	3.6293	3.88561	3.31739	0.119413	0.116069	0.450648	16.03	8.59	21	8.32	10.69	24.05	12.93	11.25	12.93	3.74	9.49	9.48
chr7	126701734	126702741	1008	8.92191	8.78602	9.04609	-0.116011	0.116076	0.450655	510.86	482.1	460.52	395.91	354.24	444.91	649.63	596.06	423.9	520.45	337.3	644.38
chr3	3119180	3119897	718	5.53079	5.7946	5.2077	0.12084	0.116082	0.450655	29.05	34.37	36.56	116.45	67.71	48.9	25.86	32.87	21.55	67.28	39.42	34.75
chr12	117567531	117568102	572	5.25728	5.68004	4.65674	0.0986424	0.116084	0.450655	26.04	49.84	147.8	49.91	9.98	24.05	58.18	25.09	4.31	14.02	16.06	33.69
chr4	148003890	148004084	195	3.27976	2.8529	3.60874	-0.11202	0.116087	0.450655	7.01	6.87	0	9.15	10.69	9.62	3.23	19.9	21.55	6.54	14.6	7.37
chrX	15269620	15270446	827	5.29336	5.49386	5.06044	0.121022	0.116088	0.450655	39.07	40.39	48.23	39.09	30.65	72.95	22.62	44.99	37.36	35.51	29.2	30.53
chr15	89898689	89898992	304	6.87672	6.72652	7.01274	-0.117515	0.116093	0.450662	120.2	120.31	96.46	100.64	117.61	80.16	126.05	100.35	172.43	142.03	132.87	101.08
chr17	63405722	63406348	627	5.35261	5.16909	5.51539	-0.120372	0.116102	0.450671	36.06	42.97	28	34.1	37.06	37.68	25.86	40.66	77.6	45.78	44.53	40.01
chrX	31068966	31070792	1827	7.86393	8.04011	7.66321	0.120559	0.116102	0.450671	240.4	177.03	423.95	356.82	164.65	216.44	229.47	232.71	126.45	186.88	215.37	225.32
chr9	85819046	85819275	230	4.26561	3.92771	4.53919	-0.12144	0.116106	0.450671	16.03	12.89	23.34	15.8	12.83	10.42	42.02	19.03	22.99	9.34	21.9	24.22
chr2	88615420	88616424	1005	7.94856	7.80088	8.08252	-0.117825	0.116109	0.450671	234.39	253.51	184.36	252.02	192.45	221.25	239.17	310.57	250.03	192.48	408.84	225.32
chr9	36886833	36887022	190	3.49386	3.21602	3.72674	-0.119344	0.116117	0.450681	16.03	6.02	12.45	9.15	5.7	6.41	0	19.03	20.12	15.88	13.87	10.53
chr1	161675678	161676393	716	5.07102	4.77247	5.31826	-0.121049	0.116118	0.450681	15.03	39.53	35.01	28.28	28.51	17.64	38.78	76.13	21.55	35.51	18.98	48.43
chr21	14259761	14260316	556	4.9463	4.69945	5.15701	-0.12126	0.116121	0.450681	30.05	24.06	21	21.63	33.5	25.65	45.25	44.99	47.42	24.29	32.12	20.01
chr4	78673272	78673903	632	4.4712	4.05779	4.79215	-0.118278	0.116131	0.450691	7.01	18.91	12.45	9.98	23.52	28.06	48.48	22.49	47.42	25.23	13.14	9.48
chr20	33843608	33844604	997	7.40189	7.18802	7.58811	-0.120753	0.116133	0.450691	121.2	116.87	220.14	191.3	108.34	117.04	245.63	173.02	275.89	108.39	197.85	153.72
chr17	20059706	20060232	527	6.96449	7.12062	6.78937	0.119278	0.116134	0.450691	142.24	105.7	161.02	113.95	158.95	153.11	119.58	102.08	57.48	154.17	112.43	117.93
chr4	185730401	185731522	1122	7.12574	6.79688	7.39338	-0.120227	0.116142	0.450706	44.07	257.81	127.58	84.01	111.19	42.49	219.78	159.18	116.39	219.58	83.23	210.58
chr4	140070402	140071407	1006	6.42567	6.08657	6.70004	-0.11978	0.116145	0.450706	94.16	80.78	42.78	29.94	79.12	80.97	100.19	38.93	232.79	46.72	133.6	71.6
chr17	29726966	29727269	304	6.17003	5.97729	6.34003	-0.119163	0.116151	0.450718	78.13	58.44	55.23	49.91	76.98	59.32	113.12	70.07	96.28	54.19	83.96	68.44
chr4	51959221	51959700	480	4.57544	4.79325	4.3188	0.121441	0.116157	0.450727	25.04	23.2	17.89	32.44	28.51	39.28	16.16	23.36	12.93	25.23	16.79	25.27
chr12	6567619	6568868	1250	9.91451	9.98323	9.84236	0.0979763	0.116166	0.450751	902.52	973.64	1077.39	1006.42	920.17	1192.85	840.32	888.47	955.57	971.76	879.01	972.89
chr2	30339161	30339437	277	6.68176	6.46208	6.87237	-0.120945	0.116176	0.450753	87.15	86.79	95.68	49.91	126.87	82.57	142.21	56.23	114.96	113.06	162.81	113.71
chr1	15965831	15966828	998	10.2687	10.393	10.1326	0.116255	0.116178	0.450753	1118.88	1084.5	1963.41	1521.27	1094.09	1285.84	1092.42	1273.44	758.71	1205.35	1036.71	1368.78
chr16	67013525	67014717	1193	8.76294	8.87734	8.63868	0.115119	0.116185	0.450753	381.64	437.41	626.99	479.92	448.33	447.32	400.77	334.8	484.25	501.76	313.93	355.88
chr2	112705635	112706533	899	7.48906	7.33447	7.62867	-0.117726	0.116187	0.450753	151.25	152.11	160.25	178.83	143.98	181.97	226.24	170.43	222.73	155.11	278.16	134.77
chr20	38534786	38535246	461	4.62822	4.33456	4.8721	-0.120622	0.116189	0.450753	26.04	22.34	11.67	26.62	7.13	27.26	25.86	20.76	17.24	38.31	50.38	23.16
chr9	18056344	18057715	1372	6.82541	7.0292	6.58801	0.121519	0.11619	0.450753	193.33	172.73	82.46	98.15	98.36	138.68	148.67	96.89	34.49	82.23	94.91	120.03
chr4	48193487	48193819	333	6.8205	7.00121	6.61388	0.120412	0.11619	0.450753	205.35	161.56	70.79	96.48	119.03	115.44	77.57	90.84	109.21	114.93	108.78	86.34
chr14	99672597	99673351	755	5.70422	5.36871	5.97624	-0.120933	0.116197	0.450753	21.04	50.7	52.9	24.12	72.7	26.45	126.05	46.72	66.1	60.73	32.85	45.28
chr1	121518818	121519929	1112	7.88302	8.20036	7.4756	0.11585	0.116202	0.450753	150.25	211.4	536.75	211.26	197.43	457.74	100.19	87.38	149.44	107.45	230.7	392.74
chr1	168273253	168273937	685	4.80559	4.54036	5.02955	-0.121384	0.116209	0.450753	34.06	28.36	14	28.28	9.27	25.65	19.39	32.01	56.04	23.36	33.58	31.59
chr7	70015859	70016865	1007	5.60137	5.19361	5.91892	-0.114913	0.116217	0.450753	58.1	23.2	37.34	14.97	37.06	48.9	22.62	33.74	110.65	29.9	148.21	17.9
chr17	76793860	76794228	369	4.7923	4.49323	5.03989	-0.121411	0.116222	0.450753	24.04	24.92	9.33	30.77	29.22	16.83	42.02	19.9	37.36	20.56	27.01	50.54
chr5	69368850	69370602	1753	11.0397	11.1183	10.9565	0.103988	0.116222	0.450753	2010.38	2064.16	2727.31	2331.4	1952.25	2252.63	1754.98	1877.29	1947.07	2209.82	1855.13	2278.5
chr6	83417947	83418362	416	4.60091	4.80748	4.35973	0.121453	0.116223	0.450753	38.06	36.95	17.89	27.45	22.81	24.85	29.09	28.55	27.3	14.02	9.49	14.74
chr5	18792187	18792996	810	4.95916	4.6101	5.24001	-0.12084	0.116224	0.450753	17.03	33.51	16.34	27.45	31.36	20.84	67.87	35.47	50.29	27.1	10.22	35.8
chr16	79605908	79606455	548	5.34885	4.99296	5.63408	-0.120697	0.116227	0.450753	39.07	38.67	28.78	14.97	39.91	29.66	122.82	42.39	31.61	43.92	37.23	20.01
chr14	91138508	91138840	333	5.61895	5.80445	5.40604	0.120913	0.116228	0.450753	47.08	41.25	75.46	58.22	68.42	44.89	45.25	32.01	22.99	53.26	40.88	60.02
chr1	32013187	32015108	1922	11.1713	11.2786	11.0554	0.11345	0.11623	0.450753	2355.96	2046.97	3457.75	2541.83	2089.81	2412.96	1868.1	2060.69	1882.41	2064.99	1995.3	2897.61
chr8	128070037	128071448	1412	8.88916	9.00652	8.7614	0.114859	0.11623	0.450753	465.78	430.53	628.54	527.33	536.71	497.02	397.54	428.23	316.13	447.57	618.38	395.89
chr3	47037704	47038669	966	6.60572	6.84717	6.31559	0.121351	0.116239	0.450757	136.23	90.23	43.56	114.78	136.85	169.15	64.64	45.85	73.28	57.93	163.54	72.65
chr6	99016285	99016754	470	4.47641	4.73069	4.16751	0.121415	0.116242	0.450757	18.03	30.08	24.89	39.09	19.96	27.26	9.7	20.76	11.5	26.16	10.22	29.48
chr12	26379648	26380436	789	6.03861	5.78406	6.25492	-0.12154	0.116244	0.450757	70.12	41.25	35.01	47.41	85.53	51.31	67.87	43.26	64.66	66.34	151.86	64.23
chr6	40251600	40251973	374	4.50361	4.23426	4.73051	-0.121377	0.116245	0.450757	22.04	12.89	17.11	28.28	14.97	17.64	42.02	24.22	22.99	23.36	27.74	18.95
chr19	55080186	55082164	1979	10.4147	10.529	10.2905	0.114802	0.116258	0.450795	1517.55	1146.37	1598.58	1796.58	1210.27	1596.08	1218.46	1474.14	1105.02	1259.55	845.43	1612
chrX	20418129	20419446	1318	7.82023	7.97125	7.65154	0.119221	0.116263	0.450801	297.5	265.54	217.81	223.74	288.67	212.44	261.79	197.24	120.7	252.28	124.84	249.54
chr11	112644396	112645296	901	5.512	4.8781	5.95089	-0.0981549	0.116285	0.450872	19.03	20.62	14.78	6.65	19.96	95.4	58.18	37.2	176.75	34.57	42.34	22.11
chr13	75219365	75220562	1198	7.19443	7.03269	7.33985	-0.117325	0.116296	0.450893	140.24	145.23	114.35	137.24	134.71	113.83	232.7	156.58	156.63	188.75	120.46	116.87
chr11	65459641	65460096	456	7.22501	7.44303	6.96808	0.121488	0.116297	0.450893	225.38	136.64	179.69	266.99	111.9	123.45	90.5	222.33	56.04	116.8	123.38	142.14
chr3	28348327	28349694	1368	11.2219	11.3111	11.127	0.108472	0.116303	0.450901	2237.77	2190.48	3355.85	2446.18	2577.34	2437.01	1935.97	2013.11	2210.03	2391.09	2198.99	2669.13
chrX	109036386	109037073	688	5.16834	5.45292	4.81348	0.11871	0.116306	0.450901	26.04	29.22	72.34	31.61	30.65	72.95	32.32	27.68	5.75	50.46	14.6	37.9
chr4	78299518	78300134	617	5.00835	5.29702	4.64711	0.120604	0.116329	0.450968	47.08	36.09	22.56	32.44	39.2	58.52	6.46	31.14	10.06	18.69	48.19	35.8
chr13	33153437	33153618	182	4.08906	3.6924	4.39985	-0.116646	0.116329	0.450968	5.01	18.05	14.78	2.5	16.39	20.84	12.93	19.9	44.55	21.49	10.95	16.85
chr19	44777637	44778351	715	5.2078	4.90496	5.45797	-0.121125	0.116335	0.450973	29.05	34.37	24.89	40.76	24.23	26.45	38.78	25.09	106.33	28.03	32.85	32.64
chr5	158834598	158835275	678	5.09489	5.36673	4.75964	0.120709	0.116338	0.450973	31.05	30.08	75.46	41.59	41.34	28.06	16.16	34.6	8.62	52.33	25.55	25.27
chr10	101858625	101859915	1291	9.0551	9.18322	8.91449	0.116626	0.116362	0.451034	657.11	546.55	458.96	619.65	526.73	679	520.35	593.46	255.78	512.98	512.51	500.13
chr2	70087967	70088473	507	8.33157	8.44768	8.2053	0.113813	0.116364	0.451034	371.63	371.24	308.83	365.97	303.64	373.57	213.31	308.84	314.69	365.34	340.22	228.48
chr1	172297978	172298663	686	5.27494	4.92421	5.55686	-0.118898	0.116367	0.451034	52.09	27.5	13.22	17.47	59.87	12.02	42.02	41.53	71.85	23.36	67.9	35.8
chr6	111329587	111330553	967	7.25203	7.43114	7.0475	0.120139	0.116372	0.451034	152.26	136.64	241.93	205.44	158.95	140.29	84.03	141.01	79.03	187.81	127.03	174.78
chr1	107472889	107473467	579	6.33707	6.05623	6.57204	-0.121338	0.116373	0.451034	107.18	37.81	98.79	62.38	63.44	29.66	93.73	76.99	166.69	57.93	110.24	65.28
chr8	81731838	81733048	1211	8.55431	8.72752	8.35742	0.119968	0.116374	0.451034	404.68	427.1	329.83	489.9	357.09	534.7	155.14	314.9	308.94	427.01	524.93	236.9
chr6	14635719	14636709	991	6.95495	6.70047	7.1712	-0.121473	0.116387	0.451073	97.16	201.95	56.01	107.3	79.83	81.77	100.19	180.81	209.8	107.45	185.44	81.07
chr4	145904327	145904982	656	5.4145	5.19556	5.60455	-0.120314	0.116395	0.451091	47.08	32.66	38.89	38.26	34.93	28.06	67.87	38.93	45.98	28.03	51.11	60.02
chr2	53961561	53961874	314	4.24611	3.95969	4.48498	-0.121069	0.116399	0.451096	8.01	17.19	19.45	21.63	14.26	12.83	12.93	15.57	43.11	17.75	29.2	15.79
chr11	71927917	71929497	1581	10.9505	11.0197	10.8779	0.0983557	0.116405	0.451106	1932.25	2101.11	2511.83	2028.64	1873.13	2009.73	1690.34	1876.42	1908.27	1740.76	1978.51	2096.34
chr9	1879469	1880583	1115	9.92718	10.0652	9.77456	0.117534	0.11641	0.451112	800.35	892.01	1670.92	1108.72	951.53	1004.46	559.14	988.82	718.48	1030.63	903.11	1055.02
chr12	108572317	108573645	1329	9.94397	10.0765	9.79806	0.117223	0.116416	0.451117	945.59	793.18	1446.11	1265.09	897.36	1131.12	998.69	876.35	524.49	1011.94	792.86	1137.14
chr10	103702839	103703471	633	5.24292	4.99073	5.45752	-0.120801	0.116418	0.451117	32.05	30.08	34.23	31.61	36.35	26.45	67.87	34.6	44.55	39.24	22.63	54.75
chr9	111994411	111995493	1083	7.36191	7.18865	7.51657	-0.118899	0.116429	0.451121	109.18	133.2	205.36	107.3	119.03	201.21	213.31	224.93	156.63	175.66	172.3	155.83
chr11	73964032	73964875	844	7.89603	7.99344	7.79158	0.11233	0.11643	0.451121	272.46	219.13	292.49	245.37	249.47	250.11	248.86	200.71	201.17	256.96	177.41	244.27
chr5	6525492	6525644	153	3.63737	3.33136	3.88968	-0.120402	0.116442	0.451121	15.03	12.89	6.22	14.14	5.7	6.41	16.16	17.3	10.06	11.21	13.14	21.06
chr12	68648223	68648799	577	6.05486	6.27293	5.79786	0.121438	0.116443	0.451121	102.17	69.61	95.68	66.54	63.44	66.54	54.94	30.28	28.74	110.26	47.45	62.12
chr2	219495520	219495735	216	6.67579	6.51883	6.81733	-0.11676	0.116446	0.451121	98.17	80.78	94.13	108.13	97.65	71.35	145.44	87.38	114.96	125.21	94.18	109.5
chr18	28512094	28513040	947	6.04594	5.78651	6.26576	-0.121425	0.116447	0.451121	56.09	35.23	67.68	36.6	44.19	91.39	96.96	101.22	102.02	43.92	72.28	45.28
chr12	29012719	29013146	428	4.86916	5.12466	4.55846	0.121106	0.116451	0.451121	38.06	36.95	19.45	33.27	20.67	60.93	19.39	36.33	10.06	24.29	19.71	31.59
chr18	4453871	4456141	2271	8.37546	7.83252	8.76902	-0.105106	0.116453	0.451121	161.27	114.29	170.36	183.82	144.69	593.22	436.32	422.17	1198.42	268.17	183.98	108.45
chr17	79996922	79997819	898	6.81463	6.98672	6.61919	0.1207	0.116454	0.451121	98.17	114.29	90.24	97.31	133.29	227.67	148.67	77.86	84.78	79.42	111.7	87.39
chr11	8744516	8744926	411	4.65306	4.9067	4.34512	0.120925	0.116461	0.451121	34.06	39.53	41.23	25.78	24.95	14.43	16.16	19.03	20.12	39.24	9.49	17.9
chr11	123505313	123506416	1104	7.74384	7.91642	7.54776	0.119947	0.116472	0.451121	212.36	183.04	339.16	281.96	166.07	266.95	132.51	282.03	160.94	230.79	132.14	184.26
chr10	122999011	122999698	688	5.42685	5.16532	5.64817	-0.121177	0.116473	0.451121	55.09	43.83	32.67	31.61	25.66	26.45	19.39	89.11	60.35	26.16	70.09	35.8
chr6	16319746	16320711	966	8.93903	9.07263	8.79179	0.11677	0.116474	0.451121	583.98	457.17	539.08	753.57	503.21	393.61	310.27	507.82	347.74	517.65	536.61	439.06
chr5	74934966	74935583	618	4.89352	4.65687	5.09677	-0.12085	0.116475	0.451121	25.04	23.2	21	19.13	28.51	34.47	38.78	27.68	51.73	26.16	33.58	27.38
chr3	33665393	33665595	203	3.73906	3.99402	3.42916	0.119905	0.116479	0.451121	15.03	15.47	17.89	7.49	22.1	17.64	16.16	11.25	1.44	16.82	9.49	9.48
chr12	112347368	112348071	704	6.62526	6.81464	6.40722	0.120553	0.116479	0.451121	103.17	84.22	105.02	138.9	138.28	105.82	51.71	75.26	80.47	159.78	69.36	72.65
chr11	57585166	57585617	452	4.84589	4.58905	5.06385	-0.121429	0.11648	0.451121	16.03	18.91	37.34	16.64	37.06	18.44	32.32	38.93	25.87	22.43	47.45	33.69
chr13	29749716	29750244	529	5.03726	5.28331	4.74045	0.121414	0.11648	0.451121	29.05	47.26	36.56	41.59	52.74	26.45	16.16	51.04	11.5	28.03	26.28	27.38
chr1	116596040	116597327	1288	7.21741	7.08014	7.34275	-0.116623	0.116494	0.451152	167.28	128.04	158.69	98.98	116.18	142.69	164.83	186.86	122.14	187.81	153.32	158.99
chr4	185534743	185535832	1090	6.52458	6.29227	6.72461	-0.121102	0.116495	0.451152	79.13	107.42	59.9	74.03	110.48	39.28	132.51	143.61	80.47	91.57	64.25	122.14
chr17	4839312	4839579	268	3.98907	4.29947	3.59304	0.119801	0.116502	0.451155	18.03	12.89	24.11	28.28	16.39	18.44	3.23	19.9	2.87	18.69	8.76	18.95
chr12	7748852	7750077	1226	7.24574	6.71966	7.63042	-0.106591	0.116505	0.451155	45.08	104.84	41.23	39.92	118.32	282.98	271.49	82.19	377.92	85.96	236.54	134.77
chr16	10256580	10257930	1351	7.25505	7.3892	7.10713	0.116778	0.116508	0.451155	165.28	131.48	171.92	192.13	164.65	180.37	100.19	144.47	168.12	131.75	103.67	178.99
chr11	102396719	102397113	395	5.07269	5.29572	4.80875	0.121408	0.116514	0.451155	35.06	30.94	50.56	54.9	18.53	45.69	32.32	32.87	17.24	16.82	39.42	29.48
chr3	187198567	187199119	553	4.67706	4.26641	4.99635	-0.115361	0.116515	0.451155	9.02	18.91	21	9.98	15.68	40.88	25.86	18.17	43.11	77.55	13.14	13.69
chr19	38791160	38793063	1904	7.0935	7.2205	6.95423	0.115579	0.116515	0.451155	160.27	150.39	157.91	143.06	139.7	143.49	93.73	102.08	135.07	161.65	105.13	146.35
chr3	29686904	29687463	560	7.15039	6.96689	7.31317	-0.11968	0.116519	0.451157	117.2	91.95	196.81	102.31	139.7	102.61	155.14	207.63	152.32	155.11	183.98	100.03
chr12	52304946	52305303	358	5.81618	6.04621	5.5424	0.121265	0.116532	0.451193	68.11	60.15	33.45	38.26	101.92	94.59	42.02	33.74	81.91	24.29	48.19	49.49
chr4	14168762	14169227	466	5.61754	5.85671	5.3307	0.121087	0.116548	0.451241	57.1	60.15	102.68	34.93	52.74	40.08	42.02	24.22	31.61	81.29	23.36	38.96
chr4	159237746	159238502	757	5.41833	5.15972	5.63756	-0.121362	0.116557	0.451262	36.06	31.8	44.34	42.42	21.38	38.48	54.94	65.75	80.47	25.23	36.5	35.8
chr18	9722727	9722941	215	3.97184	3.65882	4.2289	-0.120522	0.116565	0.451266	18.03	17.19	3.89	9.15	10.69	16.83	19.39	19.9	25.87	21.49	15.33	10.53
chr11	34599477	34600099	623	5.13769	4.75326	5.44094	-0.116729	0.116567	0.451266	31.05	43.83	25.67	16.64	27.8	16.83	19.39	55.37	104.9	30.83	8.03	42.12
chr16	667813	669061	1249	10.108	10.1735	10.0395	0.0967146	0.116568	0.451266	1241.09	1170.44	1254.75	1087.1	1104.78	1071	1085.95	934.32	951.26	1070.8	1052.77	1219.27
chr18	57753097	57753586	490	5.73118	5.95425	5.46719	0.121369	0.116603	0.451391	72.12	54.14	100.35	47.41	56.31	41.69	48.48	55.37	12.93	63.54	40.88	44.22
chr19	2273428	2274187	760	9.1438	9.22851	9.05381	0.108284	0.116618	0.451434	563.95	559.44	548.42	709.48	621.53	596.43	607.62	486.19	490	603.61	419.06	582.26
chr4	141705093	141706534	1442	7.70918	7.57011	7.83602	-0.116438	0.116627	0.451438	165.28	247.49	203.81	148.05	157.52	218.05	216.54	229.25	273.02	171.93	221.21	259.02
chr9	20597871	20598858	988	5.8311	5.6556	5.98755	-0.119486	0.116628	0.451438	61.1	61.87	33.45	47.41	57.73	40.88	64.64	68.34	53.17	49.52	83.96	61.07
chr11	78290317	78290535	219	3.85815	3.45406	4.17346	-0.118829	0.116629	0.451438	21.04	9.45	10.11	5.82	12.12	7.21	35.55	11.25	10.06	13.08	10.95	27.38
chr2	113248936	113249694	759	6.58768	6.71934	6.44278	0.117647	0.116638	0.45146	111.19	100.54	96.46	104.8	119.03	100.21	113.12	81.32	45.98	102.78	93.45	85.29
chrX	23817021	23817832	812	6.6265	6.38791	6.83118	-0.120876	0.116646	0.451478	74.12	89.37	51.34	75.69	126.16	85.78	184.22	68.34	152.32	96.24	97.83	84.23
chr7	117385685	117386152	468	5.10156	4.84129	5.32197	-0.121244	0.116652	0.451489	29.05	34.37	24.11	32.44	19.96	32.07	22.62	65.75	61.79	42.98	32.12	14.74
chr8	98880768	98881126	359	4.48027	4.79823	4.07182	0.113846	0.116655	0.451489	19.03	12.03	52.9	43.25	15.68	24.05	25.86	23.36	2.87	14.95	4.38	29.48
chr9	3569355	3569844	490	4.50699	4.2584	4.71898	-0.121336	0.116662	0.451492	12.02	14.61	20.23	14.97	24.95	28.06	19.39	24.22	38.8	20.56	35.04	20.01
chr6	46376287	46377672	1386	8.23162	8.0829	8.36643	-0.116801	0.116668	0.451492	323.54	263.82	332.94	262	266.57	177.97	449.25	333.93	271.58	262.56	296.41	366.41
chr3	119759380	119759801	422	4.35568	4.62907	4.01807	0.120343	0.116671	0.451492	14.02	37.81	20.23	14.14	34.21	28.06	9.7	20.76	10.06	20.56	8.76	27.38
chr2	19350240	19350390	151	6.29581	6.41857	6.16164	0.115604	0.116673	0.451492	78.13	91.09	80.9	98.15	84.82	80.16	64.64	82.19	79.03	75.69	60.6	67.39
chr7	127114780	127115074	295	4.04704	4.29132	3.75279	0.119291	0.116673	0.451492	20.03	16.33	29.56	29.11	6.41	16.03	25.86	11.25	4.31	14.02	13.87	11.58
chr15	67259881	67260304	424	5.09702	5.32793	4.82197	0.121214	0.116676	0.451492	50.08	43.83	34.23	69.04	14.97	28.86	29.09	32.01	31.61	19.62	22.63	34.75
chr1	206930044	206931306	1263	9.91237	9.80237	10.0146	-0.111706	0.116685	0.451502	851.43	864.51	1168.4	811.79	897.36	763.97	1338.05	1128.1	865.05	843.75	956.4	1075.02
chr4	76034367	76035523	1157	6.24954	6.44156	6.02797	0.120793	0.116686	0.451502	146.25	88.51	51.34	112.29	67	56.12	64.64	58.83	57.48	61.67	75.2	73.7
chr11	115379544	115380104	561	5.80895	6.06435	5.4984	0.120949	0.116691	0.45151	39.07	56.72	87.12	76.52	62.72	79.36	22.62	34.6	20.12	94.37	32.12	67.39
chr22	44683142	44683973	832	8.52824	8.73284	8.28976	0.121197	0.116695	0.451513	350.59	389.29	497.85	594.7	402	318.25	297.34	391.03	114.96	456.91	165.73	451.7
chr3	37114247	37115166	920	6.5911	6.85523	6.26754	0.120297	0.116702	0.451516	65.11	110	189.81	167.18	84.82	77.76	54.94	63.15	18.68	127.08	75.2	123.19
chr5	128169342	128170082	741	5.6353	6.04461	5.06172	0.103415	0.116704	0.451516	64.11	34.37	205.36	29.94	34.21	28.06	12.93	25.95	12.93	60.73	29.93	57.91
chr2	212939901	212940473	573	4.23316	3.88084	4.51611	-0.118646	0.116706	0.451516	10.02	7.73	14	21.63	21.38	13.63	9.7	26.82	56.04	14.02	13.87	16.85
chr15	76345883	76347418	1536	8.67959	8.77813	8.57382	0.111023	0.116716	0.45154	456.77	362.65	406.06	497.39	458.3	452.93	387.84	432.55	323.31	369.08	462.87	310.61
chr17	50391253	50391989	737	7.31716	7.48057	7.13284	0.1197	0.116728	0.451576	175.29	154.68	171.14	226.24	228.8	115.44	132.51	100.35	212.67	171.93	118.27	106.34
chr20	2799385	2801664	2280	8.30532	8.51044	8.06611	0.121222	0.116733	0.451582	176.3	263.82	539.08	401.74	335.71	471.37	310.27	290.68	173.87	294.33	121.92	416.95
chr18	49788440	49790068	1629	7.0905	7.29053	6.8582	0.120928	0.116737	0.451584	157.26	158.98	131.46	182.15	134.71	174.76	96.96	160.05	34.49	115.86	161.35	127.4
chr12	92431188	92432451	1264	7.6367	7.3677	7.86334	-0.121244	0.116761	0.45165	239.4	169.29	108.91	73.19	159.66	240.49	187.46	283.76	418.15	130.81	247.5	129.51
chr4	148089751	148091159	1409	5.79903	5.51552	6.03587	-0.121215	0.116765	0.45165	31.05	73.9	39.67	35.77	42.77	51.31	74.34	51.91	126.45	43.92	68.63	28.43
chr5	56986247	56986966	720	6.24759	6.44642	6.0169	0.12116	0.116765	0.45165	56.09	65.31	133.8	91.49	94.8	81.77	67.87	37.2	66.1	99.04	37.23	81.07
chr16	79618530	79619554	1025	5.44904	5.72754	5.1036	0.119785	0.116768	0.45165	53.09	31.8	38.12	79.02	54.17	61.73	29.09	67.48	5.75	22.43	48.92	32.64
chr18	34320909	34321600	692	6.46877	6.67037	6.23435	0.12089	0.116777	0.451665	73.12	99.68	119.02	89.83	101.21	128.26	58.18	96.89	30.18	123.34	71.55	71.6
chr2	43980863	43981336	474	5.16511	5.37673	4.91701	0.120587	0.116779	0.451665	47.08	35.23	38.89	39.09	38.49	50.5	16.16	29.41	21.55	25.23	39.42	49.49
chr17	28854269	28855380	1112	9.71647	9.77129	9.65948	0.086336	0.116782	0.451665	857.44	850.76	879.02	944.87	812.55	898.65	788.61	833.1	816.19	794.23	857.84	762.31
chr18	51811850	51812505	656	5.15081	4.77866	5.44637	-0.116848	0.116794	0.451701	43.07	24.92	28	27.45	22.81	18.44	32.32	61.42	14.37	114.93	17.52	21.06
chr12	15928437	15929789	1353	6.3887	6.22795	6.53332	-0.118043	0.116801	0.451703	68.11	55	87.9	93.16	60.58	84.97	96.96	111.6	90.53	68.21	90.53	97.92
chr8	130377447	130377871	425	4.44042	4.20406	4.64346	-0.121275	0.116802	0.451703	16.03	30.08	13.22	10.81	22.81	17.64	19.39	26.82	15.81	33.64	24.82	29.48
chr3	68986519	68987119	601	5.02398	5.29037	4.69699	0.120748	0.116809	0.451718	27.05	42.11	59.9	34.93	36.35	34.47	16.16	25.95	5.75	52.33	27.01	28.43
chr12	2395292	2395792	501	4.6764	4.86884	4.45427	0.121128	0.116816	0.451727	24.04	36.09	21.78	33.27	25.66	34.47	29.09	26.82	12.93	30.83	16.06	15.79
chr1	154304645	154305942	1298	8.15207	8.47757	7.73106	0.114635	0.116818	0.451727	282.48	433.11	470.63	338.52	392.73	221.25	87.26	224.06	47.42	427.01	139.44	349.57
chr15	64093107	64094417	1311	10.9398	11.0293	10.8443	0.108351	0.116833	0.451759	1959.3	1809.79	2637.85	2288.15	1716.33	2128.37	1554.59	1861.71	1807.69	1741.69	1835.41	2230.06
chr16	56519398	56520565	1168	9.97236	10.0523	9.88777	0.105267	0.116838	0.451759	942.59	993.41	1332.54	1137	923.02	1042.14	992.22	798.49	972.82	996.99	1009.7	913.93
chr6	5072366	5072748	383	5.10857	5.40156	4.74052	0.116317	0.116839	0.451759	62.1	56.72	11.67	32.44	63.44	27.26	48.48	30.28	5.75	32.7	9.49	33.69
chr18	58291094	58291603	510	5.16946	5.41431	4.87439	0.121161	0.11684	0.451759	61.1	41.25	45.12	46.58	31.36	30.46	22.62	34.6	8.62	37.38	21.17	51.59
chr2	144630297	144631217	921	6.2844	6.47298	6.0674	0.119906	0.116845	0.451765	100.17	108.28	91.79	78.18	78.4	76.16	35.55	72.67	41.67	72.88	70.09	109.5
chr6	89828889	89830258	1370	11.0104	11.0726	10.9454	0.0934354	0.11685	0.451765	2111.55	2087.36	2406.04	2121.79	2031.37	2164.45	1848.7	1804.62	1879.53	1987.43	1974.86	2336.41
chr19	8577331	8577589	259	5.00885	4.78459	5.20289	-0.121085	0.116852	0.451765	25.04	24.06	24.11	28.28	27.8	36.07	29.09	30.28	50.29	23.36	60.6	27.38
chr5	142922051	142922670	620	5.75597	5.52559	5.95458	-0.120749	0.116855	0.451765	53.09	46.4	46.67	36.6	33.5	60.12	77.57	53.64	84.78	28.03	72.28	55.8
chr1	114581109	114582268	1160	9.83139	9.90279	9.75626	0.100671	0.116861	0.451778	965.62	928.96	1005.82	885.81	1042.77	914.68	898.5	741.4	780.26	810.11	944.72	1013.95
chr18	24075933	24076741	809	6.54391	6.34675	6.71734	-0.11895	0.116868	0.45179	64.11	65.31	98.79	76.52	83.39	100.21	158.37	68.34	122.14	92.5	94.18	95.81
chr11	5280507	5281341	835	7.76746	7.96249	7.54188	0.120785	0.116873	0.451797	206.35	261.24	275.38	322.72	202.42	228.47	129.28	270.78	93.4	284.05	113.16	227.43
chr5	102218207	102218472	266	3.8888	4.12473	3.60659	0.120965	0.11688	0.451797	14.02	24.06	20.23	13.31	17.82	15.23	12.93	8.65	8.62	21.49	8.76	12.63
chrX	24234726	24235964	1239	7.42094	7.19039	7.61967	-0.121002	0.116882	0.451797	137.23	158.98	109.68	153.04	167.5	149.91	193.92	145.34	296.01	111.19	331.45	102.13
chr14	54347917	54348521	605	5.21555	4.9761	5.42085	-0.120915	0.116883	0.451797	29.05	24.92	31.12	16.64	47.04	40.08	54.94	48.45	34.49	47.65	43.07	28.43
chr15	68830224	68830458	235	3.80769	3.47697	4.07655	-0.120232	0.116887	0.451801	10.02	14.61	13.22	12.48	9.27	7.21	22.62	11.25	17.24	21.49	23.36	5.26
chr6	30763402	30764159	758	7.16178	7.41589	6.85313	0.12049	0.116891	0.451801	113.19	89.37	209.25	234.55	129.72	248.51	113.12	220.6	31.61	112.13	73.01	143.2
chr7	156829665	156830161	497	4.56845	4.29178	4.80051	-0.121201	0.116902	0.451831	13.02	20.62	21	16.64	21.38	24.85	42.02	24.22	24.43	17.75	40.88	17.9
chr15	34101181	34102419	1239	10.3857	10.4794	10.2855	0.110017	0.116926	0.451911	1323.23	1380.98	1704.37	1295.04	1437.64	1424.53	1299.26	1085.71	922.52	1202.55	1376.92	1601.48
chr2	106140881	106141642	762	6.60079	6.35543	6.81043	-0.12117	0.116932	0.451922	85.14	73.9	100.35	76.52	65.57	89.78	100.19	58.83	185.37	56.06	180.33	92.66
chr3	146540315	146540540	226	5.66701	5.36622	5.91578	-0.120223	0.116946	0.451961	63.11	28.36	46.67	38.26	14.97	56.12	25.86	82.19	90.53	25.23	58.41	80.02
chr17	1586876	1587262	387	5.00026	4.71995	5.23487	-0.121031	0.116961	0.452009	30.05	31.8	31.89	11.64	33.5	19.24	32.32	20.76	63.23	28.97	53.3	27.38
chr20	43821764	43822224	461	4.67232	4.33161	4.94774	-0.117988	0.11697	0.452027	22.04	19.77	13.22	18.3	30.65	16.83	22.62	26.82	5.75	35.51	74.47	20.01
chr1	212297372	212297640	269	3.9108	4.14011	3.63803	0.119836	0.116988	0.452084	21.04	19.77	25.67	8.32	21.38	9.62	19.39	6.06	11.5	12.15	8.76	16.85
chrX	19579536	19579923	388	4.52626	4.74732	4.26509	0.12105	0.116998	0.45211	24.04	33.51	24.89	38.26	22.81	17.64	16.16	22.49	11.5	20.56	20.44	24.22
chr19	36013701	36015067	1367	10.6464	10.7208	10.568	0.102675	0.117004	0.45211	1718.89	1590.66	1951.74	1653.52	1686.39	1524.73	1738.82	1436.08	1186.92	1579.11	1492.28	1675.18
chr6	159973835	159974462	628	8.18228	8.299	8.05528	0.11585	0.117004	0.45211	346.58	345.46	252.04	380.94	292.94	271.76	365.22	253.48	188.24	304.61	230.7	253.75
chr1	174178866	174179094	229	4.61803	4.84716	4.34551	0.12117	0.117017	0.452148	38.06	32.66	19.45	33.27	22.81	26.45	22.62	34.6	8.62	14.95	21.17	20.01
chr21	37338658	37339430	773	4.70318	4.26954	5.03616	-0.113018	0.117043	0.452234	19.03	31.8	24.89	4.99	14.97	20.04	9.7	33.74	97.71	20.56	10.95	24.22
chr3	172591626	172593212	1587	10.4457	10.5457	10.3382	0.111411	0.117057	0.452261	1263.13	1228.87	1643.7	1858.13	1466.15	1508.7	1169.98	1635.92	982.88	1257.68	1402.48	1318.24
chr13	43240102	43240850	749	5.4742	5.19194	5.71017	-0.12085	0.117057	0.452261	45.08	51.56	11.67	42.42	41.34	27.26	45.25	75.26	66.1	24.29	64.25	38.96
chr13	42984790	42985103	314	5.848	6.05292	5.60908	0.120965	0.117065	0.45227	52.09	58.44	101.9	96.48	34.93	54.51	45.25	51.91	34.49	67.28	42.34	51.59
chr3	11601211	11602484	1274	8.52866	8.68061	8.3588	0.118758	0.117066	0.45227	464.78	391.86	445.74	514.85	313.61	331.08	381.38	408.33	211.23	394.31	189.09	385.36
chr15	34987620	34988914	1295	10.2931	10.4103	10.1655	0.114783	0.11707	0.452272	1276.15	1241.76	1923.74	1265.09	1180.33	1277.83	791.84	1060.62	1241.53	1187.6	1042.55	1566.73
chr2	98465486	98466070	585	9.30473	9.21091	9.39282	-0.108064	0.117083	0.452309	721.21	556	606.76	542.3	548.11	581.19	720.74	629.8	640.88	548.48	832.29	661.23
chr3	23726889	23727702	814	7.5547	7.72445	7.36229	0.120006	0.117097	0.452343	203.34	218.28	249.71	112.29	267.28	218.05	190.69	82.19	192.55	201.83	143.1	176.89
chr1	193299883	193300206	324	4.53392	4.22642	4.78725	-0.119966	0.117103	0.452343	39.07	24.92	13.22	9.98	10.69	14.43	32.32	34.6	18.68	20.56	41.61	17.9
chr9	113511797	113512883	1087	8.88938	9.00483	8.76388	0.114171	0.117106	0.452343	547.92	431.39	416.18	647.1	604.42	435.29	371.68	526.85	337.68	460.65	470.17	441.17
chr3	53347003	53348214	1212	10.6035	10.6971	10.5033	0.109881	0.117107	0.452343	1527.57	1575.19	2187.45	1610.27	1511.76	1548.78	1357.44	1244.03	1424.02	1450.16	1319.25	1914.19
chr15	59283002	59283535	534	4.93249	4.67554	5.15052	-0.120847	0.117108	0.452343	23.04	30.94	22.56	22.46	20.67	33.67	48.48	35.47	50.29	31.77	29.2	17.9
chr12	111703460	111704349	890	5.48973	5.1789	5.74533	-0.120419	0.117117	0.452345	46.08	36.95	40.45	9.15	40.63	44.09	54.94	20.76	77.6	45.78	43.8	78.97
chr1	88433635	88433874	240	3.97	4.2062	3.68741	0.120055	0.117118	0.452345	11.02	21.48	15.56	11.64	27.8	23.25	19.39	14.71	5.75	19.62	7.3	10.53
chr16	57801777	57803048	1272	7.11823	6.96499	7.25675	-0.116404	0.117119	0.452345	99.17	155.54	115.91	113.95	131.15	133.88	187.46	130.63	191.11	153.24	118.27	136.88
chr12	116050342	116050951	610	4.61014	4.88977	4.26295	0.118191	0.117127	0.452357	20.03	30.94	6.22	19.13	40.63	60.93	19.39	17.3	28.74	14.02	16.79	18.95
chr14	59302812	59303478	667	5.47977	4.93438	5.87461	-0.103765	0.117133	0.452357	17.03	24.92	31.89	48.24	28.51	32.87	0	39.79	116.39	34.57	113.89	47.38
chr14	65329576	65330660	1085	6.81243	6.96239	6.64507	0.117979	0.117133	0.452357	153.26	116.01	90.24	167.18	106.91	114.64	93.73	118.52	70.41	112.13	101.48	104.24
chr1	182548827	182549557	731	4.67154	4.98948	4.26311	0.116929	0.11714	0.452357	33.06	11.17	30.34	70.7	15.68	29.66	12.93	19.9	4.31	21.49	29.2	27.38
chrX	72306141	72307668	1528	7.57999	7.7099	7.43721	0.11616	0.117141	0.452357	187.32	251.79	186.7	231.23	218.82	180.37	132.51	161.78	206.92	229.86	135.06	173.73
chr17	1752445	1753049	605	5.06208	5.2311	4.8706	0.120162	0.117145	0.452357	44.07	37.81	32.67	26.62	38.49	45.69	32.32	32.01	27.3	25.23	19.71	38.96
chr7	117086837	117087241	405	5.62924	5.38216	5.84012	-0.121104	0.117146	0.452357	37.06	19.77	60.68	61.55	39.91	31.26	54.94	48.45	34.49	46.72	85.42	73.7
chr9	18834766	18835302	537	5.45916	5.75872	5.08065	0.119132	0.117149	0.452357	36.06	45.55	59.9	69.87	47.75	65.74	0	46.72	10.06	54.19	39.42	52.65
chr10	17023384	17024373	990	8.4923	8.63805	8.33016	0.117863	0.117165	0.452406	327.55	403.89	436.4	413.38	338.56	470.57	213.31	203.3	360.67	450.37	300.06	403.26
chr20	63290585	63291697	1113	7.93788	8.03793	7.83038	0.112371	0.117171	0.452417	237.4	255.23	266.04	266.99	304.35	246.91	232.7	185.13	238.53	275.64	186.17	247.43
chr1	156157312	156158121	810	7.88902	8.21897	7.46051	0.113588	0.117193	0.452487	339.57	237.18	491.63	351	208.84	159.53	219.78	175.62	30.18	199.96	89.07	342.2
chr5	10332937	10334071	1135	7.79733	7.9044	7.68168	0.113176	0.117199	0.452499	241.41	209.68	208.48	266.16	273.7	238.09	193.92	166.1	234.22	250.41	202.96	184.26
chr1	205141291	205142527	1237	6.86983	6.98537	6.74422	0.114821	0.117207	0.452516	132.22	140.07	94.13	130.58	132.57	130.67	100.19	97.76	127.89	113.06	92.72	111.61
chr12	11821729	11823281	1553	8.3869	8.4834	8.28347	0.111036	0.117219	0.452533	283.48	334.29	378.84	353.49	343.55	453.73	313.5	341.72	326.19	333.57	281.81	272.7
chr6	44049022	44050001	980	6.69876	6.87121	6.50287	0.119868	0.11722	0.452533	99.17	92.81	101.13	164.69	108.34	136.28	90.5	91.7	73.28	149.5	59.14	80.02
chr22	28748794	28749656	863	7.976	7.78538	8.14434	-0.119767	0.117222	0.452533	351.59	193.35	171.92	199.62	199.57	207.63	265.02	195.51	304.63	208.37	474.55	249.54
chr1	41626898	41627382	485	6.4885	6.72493	6.20558	0.120985	0.117228	0.452536	109.18	76.48	129.91	175.5	95.51	48.1	51.71	102.08	38.8	113.99	46.72	89.5
chr3	152442611	152444345	1735	7.41132	7.23089	7.57168	-0.11946	0.117231	0.452536	196.33	143.51	121.35	176.33	96.22	167.54	122.82	210.22	298.89	148.57	186.17	174.78
chr13	62516159	62516473	315	4.6653	4.20566	5.01334	-0.111781	0.117238	0.452536	32.05	10.31	1.56	16.64	15.68	34.47	51.71	35.47	20.12	16.82	59.14	10.53
chr1	26353945	26354536	592	4.99467	4.70146	5.23824	-0.120609	0.117245	0.452536	19.03	34.37	21.78	15.8	30.65	34.47	19.39	29.41	87.65	34.57	27.01	28.43
chr19	47560660	47562280	1621	6.8638	7.11261	6.56294	0.120584	0.117245	0.452536	308.52	155.54	56.79	141.4	91.95	76.16	93.73	114.19	54.6	78.49	133.6	92.66
chr4	137571967	137573330	1364	6.38659	6.66002	6.04894	0.119265	0.117249	0.452536	54.09	46.4	91.01	193.8	69.14	152.31	64.64	124.58	38.8	91.57	48.19	29.48
chr4	6019738	6020110	373	4.56917	4.30017	4.79581	-0.121047	0.11725	0.452536	25.04	21.48	14	25.78	14.26	17.64	29.09	26.82	43.11	30.83	26.28	10.53
chr3	129314589	129317009	2421	10.3579	10.4603	10.2477	0.111917	0.11725	0.452536	1318.22	1141.22	1820.28	1510.46	1163.94	1499.08	937.28	1101.28	1405.34	1338.04	1113.37	1399.32
chr6	32071660	32072353	694	5.17828	5.412	4.89923	0.121058	0.117254	0.452536	30.05	34.37	42.01	61.55	50.61	36.88	22.62	35.47	8.62	45.78	32.85	33.69
chr19	574782	575256	475	7.43081	7.15348	7.66333	-0.120914	0.117256	0.452536	98.17	256.09	89.46	165.52	131.15	113.83	226.24	232.71	51.73	179.4	267.21	259.02
chr17	46029015	46029384	370	4.95571	4.71524	5.16177	-0.120903	0.117266	0.452561	13.02	32.66	20.23	23.29	36.35	32.07	32.32	31.14	51.73	32.7	41.61	25.27
chr18	59988182	59988399	218	4.14817	3.85187	4.39387	-0.12028	0.117274	0.452563	28.05	18.05	12.45	5.82	7.84	14.43	22.62	25.95	18.68	13.08	22.63	23.16
chr1	183209558	183210069	512	5.96335	6.11103	5.79881	0.118792	0.117277	0.452563	62.1	91.09	67.68	79.02	62.72	52.11	71.1	50.18	40.23	67.28	62.06	43.17
chr15	72473589	72475544	1956	11.6704	11.7511	11.585	0.10497	0.117278	0.452563	3166.33	3006.01	4329	3466.74	3326.45	3386.96	2776.29	2839.29	3158.42	3065.71	2903.52	3689.39
chr3	72816797	72817319	523	7.73921	7.91261	7.54208	0.119787	0.11728	0.452563	233.39	192.49	294.05	380.94	198.15	146.7	177.76	196.38	107.77	227.99	205.15	203.21
chr2	46746725	46747792	1068	5.92762	5.74712	6.08802	-0.119844	0.117285	0.452566	66.11	36.09	43.56	49.91	64.86	61.73	48.48	77.86	74.72	52.33	100.02	54.75
chr9	109086241	109086825	585	5.50982	5.29695	5.69529	-0.119574	0.117289	0.452566	37.06	38.67	41.23	56.56	33.5	28.86	67.87	43.26	66.1	49.52	43.07	41.06
chr9	32587794	32588248	455	4.66627	4.92366	4.35276	0.12102	0.117291	0.452566	29.05	31.8	24.89	31.61	20.67	44.09	3.23	26.82	21.55	22.43	30.66	17.9
chrX	19827109	19827459	351	4.47757	4.2276	4.69057	-0.120741	0.117303	0.4526	14.02	25.78	14.78	17.47	17.11	23.25	32.32	28.55	30.18	23.36	22.63	17.9
chr12	111578032	111579173	1142	6.75071	6.56721	6.91349	-0.119197	0.117316	0.452637	95.16	79.92	91.01	105.63	89.81	107.42	106.66	65.75	193.99	128.01	110.97	117.93
chr19	55447168	55448065	898	6.39944	6.55182	6.22905	0.117256	0.117331	0.452682	79.13	103.98	103.46	86.5	110.48	79.36	42.02	91.7	87.65	85.96	70.09	72.65
chr4	4440272	4441253	982	6.76121	6.56734	6.9321	-0.119405	0.117335	0.452683	93.16	72.19	134.58	75.69	88.38	105.02	142.21	64.88	158.06	124.27	128.49	114.77
chr10	5710936	5711162	227	4.32793	3.99923	4.59547	-0.120142	0.11735	0.452702	30.05	12.03	19.45	8.32	15.68	10.42	35.55	33.74	21.55	10.28	19.71	24.22
chr2	64666714	64668085	1372	7.2592	7.08142	7.41746	-0.119208	0.117353	0.452702	145.24	158.98	86.35	107.3	118.32	196.4	132.51	218.01	227.04	134.55	159.89	153.72
chr7	128450461	128450777	317	5.54874	5.77581	5.27912	0.120725	0.117354	0.452702	40.07	54.14	80.12	57.39	51.32	45.69	6.46	40.66	34.49	52.33	47.45	51.59
chr4	169287973	169288434	462	5.00169	4.67857	5.26552	-0.120844	0.117357	0.452702	24.04	35.23	16.34	14.97	34.21	28.86	77.57	45.85	22.99	21.49	29.2	33.69
chr2	23905319	23905679	361	4.54117	4.20564	4.8132	-0.120857	0.117361	0.452702	22.04	14.61	11.67	15.8	18.53	28.06	54.94	17.3	27.3	14.02	27.74	27.38
chr5	81203693	81204058	366	4.22313	4.52851	3.83527	0.117329	0.117361	0.452702	21.04	18.05	47.45	17.47	12.83	21.64	12.93	16.44	2.87	29.9	8.76	14.74
chr3	17182064	17182672	609	6.95833	6.82421	7.08103	-0.116027	0.117363	0.452702	114.19	123.75	112.02	108.13	91.95	129.87	119.58	142.74	168.12	93.44	145.29	143.2
chr20	57609334	57610220	887	6.03322	6.22422	5.81301	0.120671	0.117374	0.452722	82.14	91.09	45.12	79.85	73.41	76.96	58.18	44.12	57.48	91.57	27.01	58.96
chr22	25575214	25575451	238	5.73245	5.94843	5.47834	0.120783	0.117376	0.452722	103.17	69.61	45.12	52.4	38.49	61.73	32.32	51.04	28.74	61.67	54.76	38.96
chr5	17951383	17952073	691	4.41979	4.05392	4.7114	-0.119052	0.11738	0.452722	12.02	24.06	14.78	11.64	23.52	13.63	32.32	34.6	51.73	13.08	13.87	11.58
chr14	93932334	93933127	794	5.86445	6.12173	5.55113	0.11983	0.117387	0.452722	41.07	46.4	70.79	127.26	51.32	80.97	64.64	74.4	8.62	53.26	37.23	43.17
chr3	16495374	16497162	1789	8.44045	8.60446	8.25536	0.119265	0.117398	0.452722	440.74	332.57	532.86	509.03	245.19	274.96	300.58	421.31	183.93	333.57	278.16	315.87
chr3	149575479	149576959	1481	7.16878	6.97515	7.33947	-0.119461	0.117399	0.452722	115.19	150.39	109.68	104.8	136.14	138.68	174.53	146.2	280.21	126.14	146.75	97.92
chr10	92082811	92083326	516	4.96855	4.66235	5.22101	-0.120249	0.1174	0.452722	45.08	15.47	14	21.63	15.68	40.08	42.02	27.68	50.29	23.36	56.22	24.22
chr2	160516479	160517349	871	7.12528	7.36067	6.84385	0.12086	0.1174	0.452722	125.21	232.88	168.8	168.01	158.95	132.27	96.96	104.68	24.43	164.45	100.75	197.95
chr17	77453482	77454862	1381	9.05589	8.9377	9.16512	-0.113839	0.117409	0.452722	465.78	455.46	478.41	582.23	418.39	541.91	510.66	603.85	695.48	454.11	740.3	440.12
chr7	95316576	95316951	376	4.18993	3.78139	4.50795	-0.117426	0.117411	0.452722	14.02	15.47	16.34	4.16	15.68	16.83	45.25	7.79	11.5	14.02	37.96	20.01
chr12	92432577	92433345	769	8.32201	8.15216	8.47394	-0.118476	0.117413	0.452722	343.58	301.63	215.48	169.68	296.51	379.98	371.68	304.52	481.38	332.64	395.7	247.43
chr3	64105560	64106125	566	4.69384	4.43942	4.91004	-0.12056	0.117414	0.452722	16.03	29.22	19.45	37.43	12.83	15.23	9.7	32.87	17.24	38.31	40.15	42.12
chr13	29760548	29760840	293	5.40893	5.6529	5.11514	0.120833	0.117414	0.452722	81.14	60.15	37.34	55.73	49.89	17.64	19.39	36.33	44.55	40.18	21.17	46.33
chr1	45772500	45773311	812	5.2771	5.46927	5.05534	0.120609	0.117417	0.452722	35.06	32.66	38.12	44.08	41.34	74.55	32.32	32.01	41.67	30.83	41.61	21.06
chr7	86863531	86863933	403	4.27178	4.52407	3.96583	0.120139	0.117419	0.452722	10.02	26.64	36.56	24.12	14.26	26.45	16.16	14.71	8.62	20.56	9.49	24.22
chr1	15847010	15848923	1914	11.2478	11.3432	11.1456	0.110323	0.117433	0.452766	2237.77	2378.68	3375.3	2669.92	2202.43	2724	2113.73	2014.84	2139.62	2209.82	2137.67	2977.63
chr1	100516570	100517338	769	4.82639	4.45809	5.11954	-0.11882	0.117445	0.452799	26.04	19.77	13.22	19.13	12.83	40.88	51.71	26.82	57.48	36.44	8.76	27.38
chr10	29304613	29305070	458	5.02609	4.81481	5.21035	-0.120264	0.117455	0.452824	31.05	24.92	25.67	37.43	24.95	24.85	42.02	48.45	35.92	37.38	39.42	18.95
chr19	55639166	55639324	159	6.72594	6.8686	6.5676	0.117681	0.11746	0.452828	153.26	130.62	109.68	98.15	101.21	108.22	106.66	102.95	66.1	71.95	118.27	103.19
chr7	44489765	44491246	1482	10.2111	10.2778	10.1413	0.0958968	0.117464	0.45283	1168.97	1166.14	1425.89	1269.25	1254.46	1163.99	969.6	1115.99	1278.89	1080.15	1135.27	1196.11
chr2	177005029	177005563	535	4.55115	4.88691	4.11276	0.115606	0.117469	0.452838	25.04	22.34	45.12	18.3	30.65	36.07	6.46	26.82	0	37.38	13.14	20.01
chr5	96823695	96824478	784	5.80135	6.00652	5.56208	0.120875	0.117476	0.452853	81.14	46.4	69.23	64.88	39.91	84.17	35.55	33.74	89.09	46.72	29.93	48.43
chr8	70129998	70131546	1549	9.06697	9.25384	8.85223	0.120343	0.117482	0.45286	418.7	523.34	966.93	700.33	524.59	529.09	384.61	470.62	175.31	669.95	470.17	602.26
chr16	1958927	1960178	1252	10.1274	10.2175	10.0312	0.107878	0.117499	0.452905	1052.77	1119.73	1501.34	1198.55	1089.1	1182.43	782.14	971.52	1117.95	1155.83	1065.18	1185.58
chr7	134605992	134607170	1179	6.74194	6.88709	6.58055	0.117899	0.117502	0.452905	114.19	118.59	84.79	133.91	130.44	128.26	100.19	102.08	80.47	130.81	98.56	62.12
chr16	68261621	68261845	225	7.35861	7.48226	7.22336	0.115787	0.117504	0.452905	221.37	170.15	154.02	180.49	182.47	164.34	155.14	105.54	145.13	192.48	163.54	134.77
chr3	170634468	170635147	680	9.62599	9.78651	9.44535	0.119013	0.117508	0.452905	706.19	830.13	1291.31	937.38	910.19	623.68	568.83	462.83	421.03	943.73	831.56	954.99
chr3	119600631	119601480	850	8.66867	8.5371	8.78923	-0.114874	0.117514	0.452905	368.62	308.51	394.39	462.45	329.3	365.55	552.67	545.88	442.58	428.88	383.29	301.13
chr16	81778819	81780242	1424	10.0611	10.125	9.99415	0.094974	0.117518	0.452905	996.68	1109.42	1230.63	1222.67	1057.74	1083.03	1008.38	996.6	916.78	1102.57	979.76	1115.03
chr15	61522259	61523076	818	4.63679	4.27472	4.92598	-0.116213	0.117521	0.452905	26.04	15.47	7	29.94	12.83	24.85	12.93	32.01	37.36	13.08	72.28	14.74
chr3	58111528	58112373	846	7.81358	7.95707	7.65423	0.117348	0.117523	0.452905	192.32	244.91	224.81	286.12	288.67	254.12	161.6	221.47	182.49	242.01	271.59	129.51
chr4	17816903	17817740	838	6.69866	6.82471	6.56053	0.115875	0.117524	0.452905	122.21	113.43	97.24	121.44	85.53	140.29	96.96	109.87	81.91	93.44	88.34	95.81
chr8	17962789	17963558	770	5.28504	4.96285	5.54825	-0.119877	0.117531	0.452922	36.06	32.66	24.89	16.64	26.37	50.5	71.1	41.53	21.55	26.16	91.99	28.43
chr6	79084185	79084476	292	3.62382	3.29123	3.89392	-0.119347	0.117544	0.45295	13.02	12.89	5.45	5.82	7.13	14.43	16.16	12.98	20.12	6.54	19.71	13.69
chr6	146850204	146850505	302	4.10101	3.73979	4.38965	-0.117258	0.117545	0.45295	5.01	31.8	10.89	13.31	13.54	5.61	16.16	30.28	15.81	28.03	10.22	25.27
chr13	46586116	46586774	659	6.11982	5.91584	6.29851	-0.118514	0.117557	0.452982	48.08	52.42	69.23	71.53	58.45	62.53	129.28	81.32	71.85	65.41	59.14	65.28
chr11	43124304	43124699	396	4.19552	4.51224	3.78911	0.115638	0.117562	0.452987	23.04	12.03	29.56	45.75	5.7	20.84	16.16	20.76	4.31	16.82	17.52	7.37
chr8	94640118	94641225	1108	6.41445	6.12811	6.65326	-0.120609	0.117568	0.452998	80.13	78.2	45.12	71.53	80.54	64.13	54.94	67.48	260.09	75.69	65.71	80.02
chr8	47135795	47136666	872	6.01939	5.78413	6.22161	-0.120455	0.117578	0.453011	42.07	90.23	42.01	39.09	56.31	60.93	100.19	72.67	104.9	55.13	66.44	48.43
chr4	75235167	75236351	1185	7.36542	7.18644	7.52462	-0.119062	0.117579	0.453011	179.3	148.67	152.47	84.84	153.96	154.72	168.06	160.91	228.48	110.26	249.69	187.42
chr2	96233512	96234647	1136	8.18697	8.02678	8.33113	-0.11749	0.117581	0.453011	304.51	207.1	210.81	248.69	317.89	275.77	416.93	281.16	399.47	256.02	372.34	206.37
chr17	80911498	80912355	858	8.21077	8.04739	8.35752	-0.117741	0.117586	0.453016	285.48	269.84	343.05	240.38	272.99	175.56	436.32	283.76	316.13	199.96	373.8	357.99
chr6	2167247	2167485	239	4.0335	3.76325	4.26103	-0.120898	0.117591	0.453021	14.02	12.89	12.45	9.15	18.53	14.43	25.86	19.03	8.62	19.62	21.9	20.01
chr11	128731086	128731450	365	7.12867	7.27533	6.9654	0.117177	0.117597	0.453033	205.35	143.51	112.8	177.16	124.73	165.94	93.73	140.15	120.7	109.32	151.13	134.77
chr6	83067344	83068401	1058	10.5643	10.6393	10.4852	0.102631	0.117608	0.453063	1534.58	1428.24	1892.62	1633.56	1653.6	1426.93	1489.95	1239.7	1357.92	1498.75	1320.71	1693.08
chr15	59797836	59799055	1220	6.28195	6.52434	5.99044	0.120711	0.117614	0.453066	47.08	121.17	134.58	114.78	57.73	76.96	45.25	65.75	22.99	110.26	63.52	73.7
chr12	27213860	27214598	739	5.35314	5.5292	5.15258	0.120038	0.117618	0.453066	50.08	42.97	55.23	46.58	28.51	53.71	45.25	47.58	20.12	32.7	37.23	30.53
chr5	157195818	157196373	556	5.48468	5.72693	5.19339	0.120663	0.117619	0.453066	59.1	28.36	68.45	89	39.2	33.67	38.78	48.45	14.37	29.9	53.3	34.75
chr10	6037951	6038786	836	6.11153	5.846	6.33571	-0.12075	0.117629	0.453091	83.14	62.73	49.01	40.76	60.58	48.9	64.64	51.04	54.6	56.06	189.82	68.44
chr4	14782741	14783869	1129	8.39676	8.70179	8.00946	0.116403	0.117636	0.453104	321.54	299.91	609.09	803.47	268.71	195.6	126.05	295.87	106.33	441.96	281.08	294.81
chr2	219228930	219230483	1554	11.1396	11.2061	11.0698	0.0973545	0.117639	0.453104	2246.78	2287.59	2889.89	2254.04	2295.8	2200.52	2210.69	1904.97	2076.4	2230.37	2116.49	2358.52
chr6	27670450	27670703	254	6.27074	6.04944	6.46257	-0.120667	0.117653	0.453126	86.14	57.58	87.12	48.24	47.75	70.54	58.18	91.7	126.45	48.59	135.79	68.44
chr15	74789903	74790510	608	8.80554	8.64536	8.94969	-0.117735	0.11766	0.453126	395.67	304.21	453.51	555.61	288.67	404.83	552.67	488.79	627.95	303.67	584.06	409.58
chr11	47010498	47010854	357	4.54025	4.77925	4.25364	0.120586	0.117661	0.453126	28.05	21.48	48.23	17.47	27.08	22.45	19.39	17.3	14.37	35.51	13.14	14.74
chr2	54722883	54724199	1317	10.9618	11.0164	10.9051	0.0875854	0.117662	0.453126	2172.66	1936.12	2217.01	2191.66	2060.59	1850.2	1961.82	1744.06	1868.04	2013.6	1944.92	1973.15
chr12	26773685	26773994	310	4.93541	4.68894	5.14585	-0.120752	0.117663	0.453126	26.04	24.06	36.56	15.8	24.23	28.06	38.78	45.85	31.61	28.03	19.71	48.43
chr1	154576843	154577054	212	4.71008	4.45505	4.92673	-0.120859	0.117667	0.453126	19.03	23.2	21	13.31	27.8	27.26	22.62	33.74	56.04	20.56	28.47	21.06
chr13	38824197	38825019	823	6.02622	6.23377	5.78371	0.120563	0.117672	0.453126	48.08	67.03	55.23	103.14	57.02	121.05	38.78	61.42	38.8	59.8	75.93	55.8
chr7	1755909	1756938	1030	5.99992	5.75027	6.21267	-0.120853	0.117672	0.453126	28.05	97.11	47.45	44.08	54.17	52.11	35.55	49.31	80.47	71.95	80.31	127.4
chr11	48106777	48107754	978	8.53641	8.66763	8.39205	0.116416	0.117683	0.45315	299.5	357.49	497.08	525.67	377.76	382.39	281.18	390.16	333.37	427.95	236.54	346.41
chr10	70759731	70760139	409	4.46265	4.0882	4.75967	-0.119704	0.117691	0.45315	15.03	23.2	12.45	14.14	22.81	14.43	54.94	19.9	17.24	30.83	8.03	31.59
chr19	46673110	46673859	750	5.4354	5.23528	5.61111	-0.119844	0.117695	0.45315	43.07	49.84	35.01	22.46	42.77	32.87	51.71	51.04	43.11	68.21	42.34	36.85
chr18	35412503	35413044	542	6.23953	5.99083	6.45159	-0.120757	0.117705	0.45315	59.1	36.09	67.68	79.02	69.14	70.54	116.35	57.1	104.9	47.65	140.17	58.96
chr14	105292909	105294633	1725	9.18719	9.35932	8.99169	0.119701	0.117706	0.45315	595	581.78	329.05	711.98	769.07	953.96	478.34	418.71	890.91	445.7	467.98	352.72
chr13	27227444	27227831	388	4.36361	4.1103	4.57901	-0.120826	0.117716	0.45315	12.02	19.77	16.34	17.47	22.81	15.23	16.16	25.09	43.11	18.69	18.25	22.11
chr10	44030109	44030502	394	4.80217	4.45856	5.07947	-0.120541	0.117716	0.45315	16.03	28.36	21.78	27.45	20.67	17.64	74.34	34.6	20.12	38.31	19.71	15.79
chr7	29808050	29808777	728	4.43361	4.79489	3.9505	0.11091	0.117717	0.45315	34.06	6.87	9.33	30.77	14.97	70.54	12.93	17.3	2.87	14.02	27.74	17.9
chr7	20141702	20141965	264	4.26999	3.9548	4.52851	-0.120111	0.117718	0.45315	12.02	14.61	20.23	23.29	15.68	7.21	29.09	19.9	21.55	29.9	30.66	7.37
chr8	58925877	58926566	690	5.62531	5.85787	5.34793	0.120781	0.11773	0.45315	47.08	50.7	93.35	78.18	37.78	40.88	38.78	54.5	12.93	50.46	35.04	52.65
chr17	13601420	13602371	952	5.37497	5.58505	5.12899	0.120258	0.11773	0.45315	32.05	67.03	35.78	44.91	57.73	50.5	16.16	51.04	34.49	40.18	36.5	31.59
chr7	17166562	17167954	1393	7.00971	7.39437	6.48363	0.10616	0.117731	0.45315	130.22	213.98	42.78	153.87	247.33	221.25	35.55	137.55	18.68	145.76	37.23	162.15
chr22	38104774	38104993	220	3.99053	4.31835	3.56561	0.117016	0.117731	0.45315	14.02	31.8	24.11	6.65	14.26	28.86	0	7.79	17.24	22.43	10.95	12.63
chr8	109551724	109552395	672	5.96132	5.73902	6.1539	-0.12006	0.117733	0.45315	77.13	38.67	49.01	44.91	63.44	47.3	96.96	51.04	77.6	40.18	73.01	88.44
chr9	93276612	93277339	728	4.99826	4.67846	5.25987	-0.120485	0.117737	0.45315	22.04	35.23	20.23	21.63	32.07	22.45	51.71	33.74	73.28	19.62	16.79	34.75
chr16	56194362	56194699	338	5.92703	6.20303	5.58545	0.119028	0.117738	0.45315	90.15	100.54	72.34	37.43	86.24	55.31	42.02	46.72	7.18	82.23	29.93	80.02
chr2	71282552	71282785	234	4.39545	4.09793	4.64198	-0.120827	0.117739	0.45315	12.02	18.05	17.11	14.14	14.97	26.45	35.55	25.09	33.05	25.23	18.25	12.63
chr16	15404821	15405195	375	5.00266	4.73856	5.22582	-0.120828	0.117739	0.45315	36.06	14.61	38.12	18.3	17.82	35.27	42.02	44.12	40.23	25.23	25.55	47.38
chr7	76443830	76444437	608	4.5834	4.09002	4.95037	-0.108522	0.117748	0.453166	9.02	16.33	36.56	32.44	1.43	6.41	25.86	19.9	64.66	9.34	39.42	26.32
chr17	50177929	50179024	1096	7.8682	7.99753	7.72611	0.116828	0.11775	0.453166	254.43	290.46	246.59	190.47	264.43	286.99	245.63	283.76	231.35	201.83	146.75	161.1
chr19	48243947	48244713	767	5.10587	4.86771	5.31023	-0.120471	0.117755	0.453174	25.04	17.19	27.23	31.61	29.22	44.89	45.25	24.22	51.73	38.31	43.8	34.75
chr17	60102377	60103326	950	6.93472	7.0878	6.76345	0.118493	0.117763	0.45319	154.26	134.06	154.8	135.58	120.46	117.04	119.58	133.23	57.48	105.59	85.42	150.57
chrX	136665301	136666759	1459	7.52815	7.28031	7.7396	-0.120779	0.117766	0.45319	232.39	196.79	86.35	148.05	130.44	138.68	294.11	318.36	178.18	82.23	233.62	175.84
chr6	28789499	28791016	1518	7.45492	7.70478	7.15254	0.120355	0.117778	0.453211	198.33	161.56	443.4	104.8	104.78	238.89	64.64	173.02	112.08	106.52	229.97	167.41
chr5	44900249	44901376	1128	6.31857	6.4901	6.12387	0.119378	0.117778	0.453211	80.13	74.76	142.36	60.72	81.97	99.4	61.41	63.15	56.04	92.5	64.25	81.07
chr2	84888292	84889623	1332	8.6725	8.76933	8.5687	0.110703	0.117788	0.453229	407.69	405.61	389.73	399.24	493.94	521.87	378.14	295.87	395.16	396.18	454.84	357.99
chr4	158670952	158672820	1869	11.8974	11.9868	11.8022	0.108295	0.117792	0.453229	3797.39	3426.23	5173.79	4167.07	3960.09	3827.86	3151.2	3265.78	3312.17	3724.45	3522.62	4450.65
chr2	72915932	72918261	2330	10.1911	10.0695	10.3031	-0.114032	0.117796	0.453229	1047.76	935.83	1260.19	1354.09	815.4	1034.12	1082.72	1183.47	1830.68	1122.19	1245.51	1116.08
chr11	67105816	67106729	914	6.08506	5.84845	6.28827	-0.120654	0.117796	0.453229	81.14	74.76	34.23	28.28	71.99	55.31	84.03	51.91	90.53	106.52	75.93	60.02
chr2	28750718	28752623	1906	11.3321	11.4256	11.2321	0.109612	0.11782	0.453307	2682.51	2401.88	3637.45	2774.72	2469	2538.82	2213.92	2172.29	2112.32	2426.59	2411.44	3096.61
chr15	90031181	90032109	929	9.153	9.28059	9.01302	0.116078	0.117842	0.453371	651.1	434.83	811.35	803.47	534.57	496.22	533.28	526.85	367.86	516.71	630.79	524.35
chr1	168398884	168399298	415	4.07805	4.41333	3.64049	0.115627	0.117844	0.453371	10.02	20.62	8.56	39.92	14.26	34.47	6.46	16.44	2.87	21.49	13.87	13.69
chr2	104402638	104403509	872	5.7885	6.09689	5.39575	0.116093	0.117847	0.453371	56.09	49.84	165.69	36.6	65.57	36.88	35.55	26.82	10.06	76.62	27.74	75.81
chr5	180557264	180557617	354	4.41775	4.68465	4.09	0.11929	0.117853	0.453372	11.02	11.17	42.01	28.28	37.78	24.05	12.93	8.65	22.99	24.29	17.52	15.79
chr5	54443397	54443719	323	4.61401	4.37819	4.81664	-0.120764	0.117854	0.453372	17.03	26.64	20.23	13.31	23.52	24.05	6.46	21.63	51.73	27.1	28.47	33.69
chr12	26874444	26874848	405	7.02996	7.24122	6.78237	0.120659	0.117862	0.453383	209.35	109.14	226.37	155.54	66.29	141.09	77.57	136.69	67.54	128.01	147.48	103.19
chr21	26686360	26686596	237	4.24729	3.79317	4.59217	-0.117061	0.117863	0.453383	8.01	12.89	11.67	14.97	22.81	12.83	61.41	12.11	27.3	14.95	22.63	6.32
chr8	62901794	62902208	415	5.26336	5.02369	5.46882	-0.120118	0.117868	0.453385	41.07	28.36	33.45	32.44	27.8	32.07	74.34	33.74	33.05	31.77	59.14	33.69
chr11	68549993	68550873	881	4.85443	4.58984	5.07792	-0.120585	0.11788	0.453395	17.03	24.06	14.78	29.11	24.23	35.27	29.09	64.88	15.81	26.16	37.23	29.48
chr15	44486223	44486690	468	4.44122	4.69038	4.13984	0.120523	0.117884	0.453395	22.04	21.48	32.67	16.64	22.81	39.28	12.93	22.49	10.06	17.75	10.95	31.59
chr12	131928473	131930490	2018	10.8091	10.9011	10.7109	0.108999	0.117885	0.453395	1684.84	1650.81	2364.81	1799.91	1660.02	2313.55	1447.94	1554.6	1635.25	1678.15	1689.4	2051.07
chr8	51939007	51939691	685	6.15691	5.81032	6.43615	-0.118352	0.117885	0.453395	65.11	32.66	33.45	65.71	55.6	84.17	87.26	45.85	127.89	39.24	189.82	29.48
chr1	27098923	27100122	1200	8.35604	8.52958	8.15873	0.119512	0.117887	0.453395	292.49	247.49	464.4	641.28	282.97	288.59	213.31	336.53	237.1	378.43	300.79	248.49
chr15	77659657	77660545	889	5.67385	5.44262	5.87308	-0.120398	0.117892	0.4534	42.07	56.72	28	46.58	49.89	37.68	74.34	85.65	51.73	66.34	43.07	30.53
chr3	14431436	14432904	1469	11.3336	11.3916	11.2732	0.0909937	0.117906	0.453427	2589.36	2388.99	3093.7	2605.87	2801.15	2640.63	2624.38	2328.01	2376.72	2383.61	2604.91	2532.25
chr1	120414629	120415931	1303	7.73656	7.50925	7.93288	-0.120434	0.117907	0.453427	193.33	157.26	194.47	113.95	183.18	250.92	336.13	303.65	114.96	362.54	192.01	156.88
chr14	106067601	106068350	750	4.81857	5.29639	4.0992	0.0928539	0.117909	0.453427	27.05	22.34	41.23	19.13	17.82	108.22	0	19.03	1.44	19.62	34.31	28.43
chr2	39007923	39009034	1112	6.12334	6.29906	5.92322	0.119964	0.117916	0.453435	71.12	100.54	65.34	84.01	58.45	92.99	77.57	79.59	27.3	66.34	43.8	69.49
chr2	44627887	44628671	785	5.58842	5.39703	5.75736	-0.119942	0.117918	0.453435	60.1	48.98	32.67	31.61	37.78	41.69	38.78	53.64	77.6	42.98	71.55	40.01
chr13	75699193	75699394	202	3.66989	3.20938	4.01843	-0.113705	0.117928	0.453463	17.03	5.16	3.11	2.5	15.68	12.02	25.86	13.84	25.87	6.54	14.6	10.53
chr10	33155875	33156519	645	5.13611	4.85181	5.37351	-0.120706	0.117964	0.45358	23.04	44.69	30.34	22.46	27.08	25.65	48.48	25.09	74.72	44.85	21.9	33.69
chr4	145501394	145502268	875	7.31193	7.10817	7.49045	-0.119739	0.117965	0.45358	217.37	127.18	138.47	97.31	85.53	161.93	226.24	180.81	208.36	108.39	208.8	146.35
chr18	34493156	34494529	1374	6.94659	6.76694	7.10632	-0.118161	0.11797	0.453584	67.11	110	140.8	104.8	123.31	107.42	190.69	141.88	97.71	119.6	116.81	160.04
chrX	26783363	26783840	478	5.02197	4.7819	5.22773	-0.119937	0.117981	0.453593	28.05	17.19	35.78	28.28	22.1	33.67	58.18	34.6	28.74	36.44	32.12	34.75
chr1	155243809	155245324	1516	10.6033	10.7157	10.4813	0.113845	0.117982	0.453593	1655.79	1500.43	2236.45	1545.39	1495.37	1657	1169.98	1264.79	1320.56	1375.41	1292.24	2154.25
chr10	102701242	102701659	418	4.67786	4.91733	4.39057	0.120711	0.117983	0.453593	26.04	23.2	51.34	27.45	29.22	24.05	12.93	30.28	11.5	26.16	19.71	25.27
chr16	83813490	83814769	1280	6.91482	7.07624	6.73304	0.118512	0.117991	0.453593	158.27	116.01	98.79	190.47	109.05	137.08	77.57	93.43	109.21	130.81	86.15	141.09
chr4	10731263	10731482	220	6.76898	6.56001	6.95148	-0.120322	0.117992	0.453593	69.12	80.78	119.02	97.31	62.01	137.88	51.71	179.94	143.7	95.31	135.06	136.88
chr8	91093151	91093898	748	5.40581	5.61201	5.16514	0.120679	0.117993	0.453593	55.09	42.97	28	79.02	37.06	51.31	48.48	39.79	18.68	27.1	49.65	31.59
chr12	818099	818517	419	4.70328	4.9096	4.46245	0.1207	0.117996	0.453593	28.05	27.5	35.78	42.42	18.53	28.06	29.09	10.38	15.81	19.62	22.63	34.75
chr1	226899345	226899885	541	4.5188	4.24361	4.74981	-0.119547	0.118008	0.453627	20.03	26.64	22.56	11.64	13.54	19.24	3.23	44.99	18.68	34.57	16.79	43.17
chr3	122627340	122627591	252	4.34242	3.97283	4.63637	-0.116044	0.118023	0.453661	10.02	20.62	5.45	20.79	28.51	8.82	9.7	12.98	41.67	29.9	42.34	12.63
chr1	32240137	32241940	1804	9.24766	9.32053	9.17091	0.100404	0.118029	0.453661	619.04	629.04	583.42	687.03	714.9	602.84	536.51	512.14	625.07	658.74	573.11	552.78
chr12	31810857	31811806	950	9.46341	9.61103	9.29895	0.117975	0.11803	0.453661	669.13	614.44	1065.72	830.92	694.94	816.88	691.65	718.91	274.46	727.88	667.29	699.13
chr15	101126566	101128210	1645	9.89898	9.99532	9.79574	0.109652	0.11803	0.453661	963.62	907.47	1043.16	1065.47	957.95	1186.44	639.94	969.79	1050.41	726.95	1011.89	933.93
chr16	81784080	81784554	475	6.85176	6.99319	6.69495	0.116827	0.118037	0.453673	133.22	105.7	97.24	158.03	134.71	135.48	84.03	126.31	100.59	129.88	83.96	96.87
chr8	1823212	1824555	1344	6.31076	6.06103	6.52357	-0.120682	0.118041	0.453676	48.08	79.06	82.46	71.53	70.56	48.9	54.94	90.84	192.55	56.06	100.75	56.86
chr7	96298316	96298563	248	4.0906	3.77957	4.34633	-0.120584	0.118048	0.453689	15.03	14.61	18.67	14.14	7.13	12.83	35.55	19.9	12.93	15.88	24.09	13.69
chr8	22453491	22454017	527	6.0414	5.86243	6.20059	-0.118785	0.118051	0.453689	62.1	44.69	52.12	80.68	60.58	48.9	77.57	91.7	77.6	57	86.88	50.54
chr4	184848607	184848904	298	6.91467	7.13683	6.65196	0.120675	0.118061	0.453713	160.27	167.57	157.91	170.51	85.53	102.61	93.73	139.28	24.43	132.68	105.86	107.4
chr1	229625038	229626843	1806	10.7222	10.8028	10.6368	0.104552	0.118072	0.453742	1627.74	1692.92	2238.79	1834.84	1675.7	1648.19	1386.53	1396.28	1699.91	1786.54	1505.42	1778.36
chr1	26493300	26493519	220	3.74808	3.39014	4.03463	-0.117366	0.118083	0.453762	6.01	17.19	8.56	9.15	3.56	18.44	12.93	20.76	18.68	21.49	6.57	17.9
chr8	11058995	11060548	1554	7.66364	7.83892	7.46408	0.119518	0.118084	0.453762	163.27	183.04	258.26	311.07	254.46	203.62	151.9	199.84	86.22	215.84	151.86	253.75
chr20	675128	676149	1022	6.52784	6.66072	6.38146	0.117466	0.118089	0.45377	91.15	108.28	89.46	127.26	95.51	95.4	103.42	77.86	58.92	96.24	60.6	103.19
chr12	39621072	39621700	629	8.93954	9.08914	8.77263	0.117953	0.118093	0.453772	534.9	464.91	660.43	587.22	380.61	639.71	384.61	508.68	218.42	473.73	449	589.63
chr15	72226733	72227509	777	10.1568	10.2508	10.0562	0.109803	0.118106	0.453809	1253.11	1083.64	1450.78	1288.38	1146.83	1087.83	1118.27	1011.31	748.65	1209.09	1027.95	1272.97
chr12	92461340	92462453	1114	8.90433	8.71943	9.0682	-0.118998	0.118147	0.453951	496.84	356.63	356.28	284.46	444.05	590.81	601.15	555.4	681.12	296.2	725.7	361.15
chr11	35390117	35390371	255	5.52567	5.27258	5.74091	-0.120426	0.11815	0.453951	35.06	60.15	42.78	20.79	37.06	36.07	84.03	53.64	37.36	34.57	45.99	65.28
chr19	17079652	17080497	846	9.75722	9.88836	9.61295	0.116216	0.118158	0.453957	955.61	893.72	862.69	1290.04	988.6	695.83	601.15	831.37	579.09	1182	757.09	747.57
chr2	99481937	99482495	559	5.11082	5.28934	4.90705	0.120602	0.118161	0.453957	43.07	46.4	39.67	27.45	55.6	22.45	48.48	25.95	30.18	32.7	15.33	27.38
chr13	79401472	79401978	507	7.34408	7.179	7.49219	-0.11705	0.118169	0.453957	156.26	183.04	112.8	148.05	148.25	121.05	277.95	163.51	132.2	176.6	175.22	154.78
chr16	2267392	2269224	1833	11.4995	11.5964	11.3956	0.11048	0.118171	0.453957	2828.76	2618.44	4189.75	3109.08	2729.87	3103.18	2259.17	2498.43	2746.02	2580.77	2684.49	3395.63
chr1	37843484	37843937	454	5.27751	5.59362	4.87212	0.114412	0.118173	0.453957	47.08	32.66	74.68	93.99	15.68	25.65	42.02	31.14	1.44	32.7	35.77	32.64
chr16	88920599	88922040	1442	7.7125	7.56643	7.84514	-0.116155	0.118175	0.453957	144.24	178.74	262.15	205.44	170.35	176.36	265.02	226.66	248.59	162.58	259.91	216.9
chr7	71733158	71733588	431	5.02407	4.78016	5.23264	-0.120547	0.118178	0.453957	26.04	37.81	36.56	18.3	34.93	11.22	42.02	36.33	28.74	35.51	40.88	42.12
chr9	98107956	98109366	1411	9.02171	8.88813	9.14396	-0.115342	0.118178	0.453957	467.79	470.92	396.73	390.09	496.79	620.47	536.51	501.76	780.26	389.64	643.93	542.25
chr5	150557026	150557741	716	6.1042	5.82435	6.33848	-0.120589	0.118187	0.453969	54.09	73.9	42.01	24.95	71.28	73.75	113.12	69.21	137.95	56.06	64.98	44.22
chr2	119647279	119648096	818	6.56999	6.75033	6.36385	0.119995	0.118189	0.453969	100.17	142.65	94.13	103.14	110.48	95.4	90.5	54.5	73.28	134.55	42.34	98.97
chr11	93717579	93719083	1505	7.16331	6.99825	7.31141	-0.117933	0.118194	0.453969	141.24	146.95	126.02	86.5	133.29	133.07	142.21	126.31	247.16	129.88	173.76	133.72
chr12	26130899	26131106	208	5.38565	5.58342	5.15641	0.12034	0.118195	0.453969	63.11	56.72	34.23	37.43	57.73	38.48	77.57	19.9	31.61	40.18	13.14	31.59
chr13	45441171	45442354	1184	7.10578	6.85	7.32297	-0.120609	0.118199	0.453971	74.12	134.92	153.25	54.06	160.37	115.44	151.9	102.08	283.08	117.73	196.39	109.5
chr3	15504758	15504993	236	4.62532	4.40777	4.81432	-0.120591	0.118219	0.454026	29.05	18.05	14.78	17.47	19.96	28.06	3.23	22.49	43.11	32.7	33.58	33.69
chr2	15591434	15592487	1054	10.2353	10.3337	10.1298	0.110835	0.11822	0.454026	1177.98	1099.97	1694.26	1390.69	1185.32	1194.45	1018.08	962.87	1110.76	1050.25	1090.73	1489.87
chr17	44070260	44071446	1187	10.3353	10.4252	10.2394	0.107943	0.118224	0.45403	1455.45	1235.75	1768.16	1259.27	1161.8	1369.21	1027.78	1251.81	1128.01	1157.7	1207.55	1480.39
chr2	64133848	64134114	267	4.59214	4.30745	4.8298	-0.120491	0.118241	0.454068	20.03	17.19	24.11	19.96	20.67	16.83	45.25	30.28	28.74	14.02	19.71	32.64
chr2	197205666	197206355	690	8.69455	8.77595	8.60829	0.105386	0.118242	0.454068	435.73	452.88	481.52	454.14	422.67	383.19	423.39	386.7	320.44	378.43	457.76	374.84
chr1	62625241	62625995	755	6.32145	6.494	6.12543	0.118887	0.118248	0.454068	90.15	98.83	83.24	98.98	86.24	83.37	38.78	70.07	86.22	57.93	51.11	114.77
chr1	236123698	236123905	208	4.89266	5.16774	4.55249	0.119333	0.118248	0.454068	39.07	29.22	54.45	59.89	17.82	15.23	19.39	32.87	8.62	28.03	25.55	26.32
chr2	216081141	216082338	1198	9.41676	9.49349	9.33573	0.100758	0.118251	0.454068	703.18	685.76	684.55	761.05	712.76	777.6	572.06	624.61	570.47	710.13	773.15	626.48
chr5	75523769	75525020	1252	8.38577	8.27936	8.48486	-0.111821	0.118257	0.454077	320.54	283.59	378.06	258.67	324.31	299.01	329.66	379.78	288.83	320.49	392.78	438.01
chr5	56080210	56081667	1458	8.17521	7.69678	8.53387	-0.109279	0.118261	0.454081	134.23	187.34	283.93	91.49	235.21	312.64	219.78	127.17	1138.07	228.92	289.84	220.06
chr17	18377362	18378333	972	6.00016	6.15479	5.82694	0.119185	0.118269	0.454094	69.12	93.67	57.56	57.39	84.82	64.93	64.64	46.72	71.85	53.26	33.58	70.54
chr2	105828409	105829162	754	5.73138	5.54208	5.89869	-0.119467	0.118273	0.454094	65.11	34.37	43.56	40.76	48.47	47.3	61.41	68.34	51.73	43.92	88.34	44.22
chr7	138500942	138501193	252	3.92863	4.17446	3.63212	0.120352	0.118275	0.454094	14.02	13.75	23.34	20.79	22.81	13.63	6.46	7.79	17.24	11.21	11.68	20.01
chr8	80127856	80128112	257	4.04282	3.75058	4.28572	-0.119415	0.118288	0.454131	24.04	13.75	11.67	8.32	8.55	14.43	16.16	29.41	20.12	7.48	27.01	16.85
chr22	30720306	30720987	682	5.13611	5.35435	4.87887	0.120566	0.118292	0.454132	45.08	47.26	31.12	40.76	36.35	44.89	32.32	25.09	11.5	53.26	17.52	36.85
chr4	10622773	10623917	1145	6.19308	5.9594	6.39413	-0.120544	0.118295	0.454132	86.14	67.03	47.45	44.08	61.3	67.34	38.78	90.84	137.95	51.39	127.76	57.91
chr2	171084058	171084576	519	5.60239	5.38141	5.79398	-0.120449	0.118301	0.454134	57.1	43.83	33.45	22.46	55.6	37.68	42.02	64.02	47.42	34.57	89.07	55.8
chr1	29324706	29325085	380	4.30256	4.03105	4.53098	-0.120304	0.118306	0.454134	10.02	14.61	14.78	16.64	22.81	19.24	12.93	29.41	25.87	33.64	9.49	27.38
chr11	120662963	120663458	496	4.8535	5.10775	4.54465	0.120176	0.118308	0.454134	22.04	30.94	53.67	57.39	22.81	20.04	19.39	26.82	10.06	30.83	25.55	27.38
chr1	164663745	164664544	800	4.94715	5.23054	4.59414	0.118511	0.118309	0.454134	14.02	24.92	79.35	49.07	30.65	27.26	19.39	35.47	8.62	26.16	22.63	32.64
chr3	153287782	153287999	218	3.58405	3.93403	3.12101	0.113688	0.118325	0.454183	12.02	21.48	3.89	19.13	7.13	28.06	3.23	9.52	7.18	5.61	8.76	17.9
chr8	67028077	67029343	1267	8.11826	8.2529	7.96976	0.116358	0.118328	0.454183	360.61	281.87	307.27	341.85	315.04	223.66	203.62	192.05	261.53	367.21	262.83	216.9
chr9	107489359	107490493	1135	8.51855	8.64683	8.37774	0.116004	0.118335	0.454193	321.54	385.85	508.74	385.93	343.55	459.34	332.9	393.62	235.66	437.29	254.07	342.2
chr8	6746107	6746838	732	7.89245	7.68362	8.07483	-0.119903	0.118339	0.454193	151.25	129.76	371.83	201.28	171.78	207.63	200.38	244.83	395.16	189.68	332.92	254.8
chr18	57856101	57856439	339	4.28272	4.5967	3.88083	0.116848	0.118341	0.454193	23.04	24.92	30.34	16.64	27.8	22.45	9.7	12.11	0	34.57	10.95	21.06
chr2	213021919	213023395	1477	9.97444	9.87078	10.0711	-0.110605	0.118344	0.454193	957.61	800.91	1201.85	876.66	847.47	933.12	934.05	942.1	1457.07	1077.34	992.17	1051.86
chr17	45060587	45061884	1298	11.2658	11.3497	11.1768	0.106078	0.118355	0.454219	2614.4	2362.35	3236.05	2640.81	2264.44	2540.42	2175.14	2283.89	2018.92	2234.11	2246.45	2931.3
chr11	29159639	29159846	208	4.11908	3.82428	4.36375	-0.120279	0.11836	0.454227	16.03	19.77	18.67	14.14	3.56	12.83	25.86	19.03	20.12	17.75	19.71	21.06
chrX	16855446	16856538	1093	6.94068	7.14875	6.69746	0.120415	0.118368	0.454246	128.22	138.36	152.47	208.77	129.01	94.59	87.26	136.69	34.49	149.5	90.53	124.24
chr5	55923091	55924341	1251	6.58729	6.73532	6.42232	0.117976	0.118384	0.454287	83.14	102.26	80.9	110.62	101.21	161.13	80.8	74.4	106.33	99.04	80.31	73.7
chr22	35425928	35427132	1205	6.25141	6.42907	6.04876	0.11954	0.118387	0.454287	61.1	110.86	77.01	93.16	114.75	60.12	54.94	56.23	67.54	95.31	45.26	77.92
chr6	27791207	27791886	680	7.94023	8.04954	7.82194	0.112722	0.118389	0.454287	265.45	220.85	324.38	265.33	252.32	261.34	200.38	266.45	254.34	182.2	248.96	205.32
chr9	127444642	127445448	807	6.83121	6.69421	6.95631	-0.115888	0.118408	0.454345	96.16	89.37	139.24	93.16	98.36	105.02	106.66	111.6	146.57	153.24	108.05	118.98
chr1	119647208	119648825	1618	9.90091	9.9877	9.80856	0.106244	0.118413	0.454345	1076.81	907.47	1148.95	1033.03	1028.51	897.04	753.06	941.24	773.08	1140.88	906.76	865.49
chr11	77879036	77880569	1534	7.03772	6.78969	7.24929	-0.120472	0.118415	0.454345	109.18	110.86	82.46	84.01	141.84	135.48	155.14	76.13	285.95	84.09	188.36	123.19
chr3	43855725	43856165	441	5.46817	5.24753	5.6595	-0.119396	0.11842	0.454354	49.08	31.8	35.01	39.09	44.9	28.06	71.1	58.83	50.29	41.11	31.39	50.54
chr11	35811646	35812443	798	5.00799	4.65797	5.28946	-0.119146	0.118438	0.454369	34.06	43.83	12.45	8.32	26.37	26.45	64.64	27.68	58.92	23.36	28.47	31.59
chr12	25020282	25021258	977	8.15727	7.99525	8.30292	-0.117497	0.118438	0.454369	276.47	299.05	199.14	207.11	218.1	331.08	352.29	388.43	412.41	207.43	258.45	275.86
chr10	43594742	43596436	1695	9.33598	9.19563	9.46387	-0.115954	0.11844	0.454369	426.72	501.86	814.46	484.08	717.04	573.98	672.26	739.67	882.29	512.98	819.15	610.69
chr22	22508103	22509219	1117	9.10485	9.33947	8.82453	0.120307	0.118442	0.454369	682.15	464.91	777.12	696.17	726.3	540.31	349.06	504.36	435.4	650.33	131.41	649.65
chr5	123543183	123544315	1133	5.8568	5.60366	6.07208	-0.120485	0.118444	0.454369	37.06	62.73	38.89	54.9	54.88	43.29	54.94	47.58	142.26	49.52	69.36	40.01
chr12	49487459	49488034	576	4.77688	4.5428	4.97823	-0.120119	0.118444	0.454369	20.03	17.19	31.12	31.61	20.67	19.24	42.02	26.82	18.68	34.57	36.5	30.53
chr8	32241034	32241293	260	4.33289	4.01582	4.59268	-0.119951	0.118448	0.45437	21.04	15.47	24.11	14.97	7.84	13.63	38.78	35.47	12.93	13.08	25.55	18.95
chr2	25793827	25794268	442	4.4803	4.1365	4.75773	-0.118268	0.118461	0.454386	24.04	15.47	8.56	9.98	17.82	29.66	19.39	28.55	58.92	11.21	18.98	25.27
chr14	99936698	99937900	1203	7.29974	7.47932	7.09457	0.119441	0.118468	0.454386	131.22	165.85	255.93	224.57	143.98	149.11	103.42	158.31	83.34	212.11	117.54	145.3
chr16	10971519	10971776	258	4.93392	5.11371	4.72849	0.119568	0.118468	0.454386	44.07	31.8	33.45	46.58	27.8	24.05	25.86	25.09	28.74	27.1	27.01	25.27
chr11	19776512	19778340	1829	9.02846	9.16575	8.87673	0.116781	0.118469	0.454386	458.77	468.35	774.01	657.91	469.71	617.27	339.36	555.4	590.59	526.99	313.2	494.87
chr7	47672024	47672675	652	7.61397	7.821	7.37218	0.120462	0.118469	0.454386	208.35	134.06	231.81	458.29	131.86	192.4	235.94	218.01	143.7	111.19	169.38	115.82
chr14	64539538	64541023	1486	10.7643	10.8459	10.6779	0.105259	0.118473	0.454386	1826.07	1664.56	2181.22	1762.48	1720.6	1887.88	1577.22	1494.91	1659.68	1595.93	1388.61	2113.19
chr19	488347	489776	1430	10.3298	10.4308	10.2213	0.111372	0.118476	0.454387	1360.29	1179.03	1924.52	1122.86	1285.11	1410.1	1011.62	1089.17	1475.75	1142.75	1268.14	1175.05
chr2	213934271	213935243	973	6.42043	6.27639	6.55138	-0.116423	0.118492	0.454433	100.17	60.15	56.01	87.33	81.25	80.16	93.73	94.3	102.02	90.64	97.83	84.23
chr4	153541344	153542494	1151	7.08648	7.2484	6.90407	0.11764	0.118498	0.454442	163.27	132.34	146.24	202.12	143.26	125.06	54.94	128.9	114.96	146.7	146.75	126.35
chr4	152258781	152259061	281	4.05368	4.31619	3.73255	0.119838	0.118504	0.454442	9.02	19.77	18.67	22.46	13.54	36.07	9.7	16.44	10.06	16.82	10.95	15.79
chrX	81335610	81335879	270	3.69971	4.06474	3.20982	0.115054	0.118508	0.454442	10.02	11.17	29.56	23.29	13.54	12.83	0	18.17	2.87	7.48	17.52	9.48
chr5	157026958	157027343	386	5.63249	5.43136	5.80899	-0.120192	0.118509	0.454442	59.1	32.66	26.45	53.23	31.36	56.12	25.86	62.29	70.41	54.19	75.2	48.43
chr5	140048621	140048850	230	3.82385	3.42582	4.13548	-0.113418	0.118511	0.454442	18.03	14.61	4.67	4.99	14.97	7.21	3.23	8.65	41.67	9.34	20.44	22.11
chr3	49785814	49787220	1407	10.8107	10.8759	10.7423	0.0964582	0.118516	0.454448	1852.12	1820.1	2224.01	1875.6	1766.22	1737.17	1809.92	1564.12	1534.66	1688.43	1755.1	1925.77
chr1	119727783	119728608	826	5.50053	5.6903	5.28197	0.119809	0.118535	0.45449	32.05	51.56	57.56	74.03	57.73	36.88	32.32	38.06	30.18	52.33	32.12	48.43
chr7	74993845	74994379	535	4.55506	4.20672	4.83544	-0.116922	0.118535	0.45449	28.05	20.62	18.67	11.64	21.38	10.42	3.23	34.6	71.85	25.23	15.33	21.06
chr15	43985808	43986574	767	5.5616	5.28505	5.79358	-0.120427	0.118541	0.45449	35.06	33.51	41.23	53.23	29.22	41.69	90.5	55.37	14.37	43.92	78.12	50.54
chr9	129503156	129504004	849	6.2129	6.45212	5.92597	0.120385	0.118542	0.45449	111.19	125.47	79.35	56.56	67	85.78	29.09	51.04	41.67	134.55	45.26	63.17
chr13	32790953	32792456	1504	7.62868	7.47475	7.76776	-0.117162	0.118546	0.45449	209.35	146.09	143.13	133.08	215.97	219.65	197.15	171.29	278.77	184.07	265.75	210.58
chr22	46057876	46058454	579	7.68992	7.8256	7.54014	0.116958	0.118547	0.45449	266.45	271.55	164.14	197.96	237.35	223.66	219.78	247.42	127.89	193.42	148.21	180.05
chr12	1690536	1691736	1201	10.7513	10.8274	10.6709	0.102802	0.118563	0.454539	1806.04	1508.16	2078.54	1829.02	1550.97	2129.98	1651.55	1531.24	1609.39	1552.01	1593.03	1844.7
chr1	1040023	1041129	1107	9.03015	9.1289	8.92414	0.111103	0.118569	0.454544	540.91	455.46	615.32	688.69	445.47	613.26	507.42	441.21	442.58	428.88	524.93	569.62
chr13	43030337	43031129	793	6.11212	6.34591	5.83297	0.120303	0.118573	0.454544	56.09	52.42	115.91	148.88	57.02	57.72	58.18	96.89	28.74	45.78	57.68	54.75
chr5	98917375	98917942	568	5.28718	5.01716	5.51454	-0.120399	0.118575	0.454544	46.08	45.55	33.45	14.97	34.21	20.04	74.34	39.79	44.55	37.38	44.53	33.69
chr2	168468437	168468647	211	5.21063	5.03401	5.36797	-0.119802	0.11858	0.454552	34.06	41.25	25.67	42.42	29.94	23.25	19.39	35.47	41.67	45.78	59.14	46.33
chr5	72285137	72285361	225	4.13847	3.83721	4.38756	-0.120365	0.118588	0.454552	13.02	9.45	19.45	14.97	12.83	16.03	29.09	16.44	24.43	9.34	26.28	20.01
chr11	58629480	58630272	793	5.90493	5.68963	6.09224	-0.11972	0.118592	0.454552	65.11	61.87	34.23	60.72	29.22	58.52	80.8	73.53	87.65	43.92	61.33	62.12
chr15	101151395	101151611	217	4.49773	4.16114	4.77046	-0.119023	0.118592	0.454552	32.05	18.91	14.78	7.49	15.68	18.44	45.25	24.22	10.06	15.88	43.07	25.27
chr13	114234612	114235573	962	10.2992	10.3748	10.2194	0.102717	0.118597	0.454552	1330.24	1174.73	1570.57	1373.22	1317.18	1200.87	1205.54	976.71	1251.59	1144.62	1187.1	1387.73
chr19	39444804	39446279	1476	10.5371	10.6263	10.4421	0.108105	0.118597	0.454552	1704.87	1521.05	1788.39	1391.52	1527.44	1550.39	1380.06	1267.38	1138.07	1502.49	1209.01	1849.96
chr2	159317493	159317998	506	4.44471	4.15773	4.68397	-0.11952	0.118607	0.454579	17.03	22.34	21.78	9.15	7.13	29.66	12.93	39.79	30.18	21.49	18.25	31.59
chr11	129950338	129951270	933	4.7667	4.35489	5.08669	-0.113123	0.118623	0.454622	12.02	13.75	14.78	7.49	24.23	50.5	6.46	18.17	71.85	28.03	56.22	23.16
chr20	2914189	2914546	358	4.7088	4.43477	4.93899	-0.120354	0.118626	0.454622	23.04	21.48	17.11	19.13	24.95	24.05	48.48	27.68	25.87	12.15	37.23	32.64
chr3	123719089	123719983	895	5.58182	5.4224	5.72538	-0.118101	0.118644	0.454657	43.07	55	39.67	39.92	42.77	36.88	38.78	54.5	66.1	67.28	42.34	48.43
chr16	12348269	12349360	1092	6.31979	6.1077	6.50466	-0.119532	0.118648	0.454657	60.1	59.3	87.12	92.32	55.6	59.32	113.12	92.57	116.39	48.59	110.97	63.17
chr10	125688586	125688992	407	4.33923	4.65794	3.92954	0.113693	0.118654	0.454657	7.01	28.36	49.79	28.28	9.98	28.06	19.39	17.3	2.87	28.03	8.03	15.79
chr11	72222928	72224205	1278	11.0388	11.1456	10.9234	0.112729	0.118657	0.454657	2082.5	1806.35	3255.5	2359.68	1812.55	2276.68	1809.92	1678.31	1914.02	1873.44	1923.75	2453.28
chr12	124422244	124423436	1193	5.90997	5.619	6.152	-0.120188	0.118657	0.454657	40.07	46.4	70.79	31.61	49.89	56.12	71.1	62.29	160.94	42.05	38.69	51.59
chr1	157585784	157586307	524	5.5919	5.75639	5.4062	0.118845	0.11866	0.454657	61.1	53.28	66.12	60.72	47.04	36.07	48.48	48.45	24.43	47.65	40.15	45.28
chr3	115139949	115140172	224	4.56956	4.2465	4.83335	-0.118615	0.118661	0.454657	36.06	27.5	7	10.81	9.27	23.25	29.09	37.2	28.74	14.02	33.58	28.43
chr3	50298761	50300004	1244	11.5873	11.6631	11.5074	0.102275	0.118667	0.454657	3294.54	2865.93	3838.92	3329.5	3034.22	3094.36	2782.75	2713.84	2524.72	3037.68	2909.36	3498.82
chr1	156907249	156907724	476	5.32491	5.08679	5.52923	-0.120225	0.118672	0.454657	39.07	50.7	29.56	23.29	29.22	32.07	45.25	40.66	68.97	59.8	25.55	36.85
chr19	10835415	10836749	1335	11.2802	11.3965	11.1537	0.114342	0.118673	0.454657	2621.41	2331.42	3707.46	2603.38	2273.7	2637.42	1971.52	1863.44	2050.53	2205.15	2161.76	3416.69
chr6	84575225	84575776	552	6.09654	6.26868	5.90105	0.1199	0.118673	0.454657	50.08	44.69	100.35	85.67	84.82	97	90.5	69.21	41.67	65.41	49.65	42.12
chr4	102610118	102610326	209	4.06473	3.80753	4.28293	-0.120016	0.11868	0.454657	15.03	12.89	7.78	8.32	19.96	20.04	9.7	19.03	22.99	26.16	26.28	12.63
chr6	130625658	130626646	989	6.6352	6.87421	6.34857	0.120264	0.118682	0.454657	96.16	152.11	185.14	101.47	84.82	84.17	29.09	56.23	94.84	164.45	56.95	87.39
chr17	74274133	74275179	1047	5.52362	5.29853	5.71828	-0.119887	0.118685	0.454657	40.07	49.84	35.01	48.24	34.93	28.06	54.94	33.74	86.22	57	48.19	35.8
chr6	34346332	34347186	855	5.97278	5.6636	6.22726	-0.119819	0.118685	0.454657	47.08	55.86	36.56	29.94	57.73	76.96	87.26	32.01	163.81	42.98	61.33	62.12
chr15	33739062	33739586	525	4.40334	4.64791	4.10867	0.118508	0.118694	0.454679	15.03	43.83	14	21.63	20.67	35.27	25.86	11.25	17.24	8.41	10.22	30.53
chr18	50967580	50968740	1161	10.1177	10.1879	10.044	0.097866	0.1187	0.454685	1180.99	1097.39	1397.1	1132.84	1079.83	1110.28	901.73	1045.92	1130.88	1064.26	1027.95	1163.46
chr20	43909251	43910036	786	5.95902	5.66912	6.2003	-0.120184	0.118705	0.454685	32.05	66.17	67.68	29.11	60.58	49.7	106.66	99.49	27.3	70.08	38.69	98.97
chr7	157645717	157646005	289	3.71205	4.00272	3.34765	0.116062	0.118706	0.454685	16.03	20.62	10.11	14.14	19.24	16.03	16.16	1.73	2.87	9.34	20.44	10.53
chr5	156913355	156914705	1351	8.25484	8.06495	8.42261	-0.119107	0.118718	0.454703	305.51	189.06	173.47	262.83	275.84	400.02	277.95	298.46	455.51	220.51	495.72	310.61
chr8	55901295	55902242	948	6.61185	6.47032	6.74073	-0.11579	0.118718	0.454703	83.14	82.5	91.79	111.45	93.37	69.74	116.35	128.04	100.59	104.65	110.97	81.07
chr8	98247026	98247584	559	4.9325	5.17271	4.64414	0.118764	0.11873	0.454739	25.04	30.94	44.34	62.38	25.66	28.06	51.71	29.41	2.87	20.56	23.36	22.11
chr14	51069182	51069364	183	3.01381	3.34423	2.58452	0.111341	0.118751	0.454804	11.02	8.59	6.22	2.5	14.97	17.64	6.46	9.52	7.18	7.48	2.19	3.16
chr8	55818555	55819338	784	6.09401	5.89758	6.26688	-0.118017	0.118765	0.45484	56.09	62.73	59.9	54.06	65.57	59.32	122.82	53.64	64.66	71.01	91.99	57.91
chr5	62578430	62578908	479	6.13033	5.88524	6.33977	-0.120146	0.11877	0.45484	77.13	67.89	50.56	30.77	70.56	57.72	113.12	54.5	114.96	42.98	82.5	77.92
chr1	89660269	89660491	223	4.37707	4.1495	4.57359	-0.120314	0.118771	0.45484	16.03	22.34	17.89	19.13	14.26	16.83	16.16	18.17	35.92	24.29	33.58	14.74
chr7	108310872	108312042	1171	7.13716	6.94262	7.30856	-0.119041	0.118777	0.45484	120.2	117.73	180.47	101.47	146.83	71.35	168.06	119.38	176.75	197.15	106.59	183.21
chr16	11344981	11345997	1017	9.6413	9.72845	9.54855	0.107617	0.118779	0.45484	712.2	818.1	1021.38	847.55	829.65	860.97	756.29	561.46	745.78	753.11	808.93	867.6
chr1	112735797	112736229	433	4.20716	3.86727	4.48205	-0.116837	0.118783	0.45484	16.03	18.05	12.45	9.15	20.67	11.22	6.46	53.64	31.61	10.28	13.14	18.95
chr14	56004642	56006214	1573	7.38272	7.6126	7.10914	0.120234	0.118785	0.45484	180.3	216.56	234.92	226.24	208.84	107.42	142.21	171.29	41.67	227.99	69.36	175.84
chr1	40305581	40305776	196	3.906	3.59009	4.165	-0.120049	0.118787	0.45484	12.02	19.77	7	11.64	11.4	10.42	22.62	17.3	27.3	14.95	13.87	11.58
chr5	61051392	61051653	262	4.20938	3.99497	4.39601	-0.120287	0.118798	0.454848	19.03	13.75	14	14.14	17.11	17.64	9.7	23.36	33.05	14.02	24.09	22.11
chr13	32736424	32738049	1626	7.76635	7.59993	7.91553	-0.117673	0.118801	0.454848	210.35	191.64	161.02	164.69	158.95	277.37	261.79	237.04	320.44	152.3	275.97	201.11
chr2	161745490	161746503	1014	5.37474	5.60503	5.10056	0.120054	0.118803	0.454848	26.04	36.95	67.68	92.32	24.95	44.09	45.25	44.99	21.55	36.44	29.2	28.43
chr4	122784997	122785349	353	4.08526	3.71289	4.38097	-0.115807	0.118803	0.454848	11.02	12.89	21	4.99	13.54	15.23	16.16	38.06	7.18	15.88	8.76	38.96
chr18	62437182	62437970	789	5.44042	5.6549	5.18838	0.120319	0.118809	0.454848	28.05	61.87	85.57	55.73	40.63	30.46	38.78	41.53	21.55	48.59	33.58	34.75
chr14	95668223	95668753	531	6.93996	6.3808	7.34192	-0.102126	0.118813	0.454848	115.19	125.47	38.89	68.2	45.62	106.62	38.78	82.19	219.85	65.41	500.83	66.33
chr15	75060998	75062115	1118	7.69931	7.84981	7.53125	0.117743	0.118814	0.454848	280.47	221.71	143.13	270.32	286.53	181.97	187.46	196.38	133.64	187.81	244.58	160.04
chr12	116360896	116361910	1015	5.97561	6.2384	5.65405	0.118567	0.118819	0.454848	39.07	104.84	34.23	55.73	74.84	144.3	71.1	58.83	24.43	66.34	18.25	63.17
chr5	76546346	76548621	2276	9.85932	9.77207	9.9416	-0.106372	0.118822	0.454848	821.38	971.07	711	988.95	876.69	877	888.8	1133.29	814.75	925.04	1136	1002.37
chr1	27321831	27322839	1009	10.447	10.5423	10.345	0.109899	0.118826	0.454848	1530.58	1417.07	1803.94	1354.09	1419.82	1422.12	1231.39	987.95	1172.55	1418.39	1252.08	1741.51
chr12	29558977	29559772	796	5.21325	5.51753	4.82716	0.117846	0.118829	0.454848	44.07	30.94	17.89	43.25	38.49	100.21	3.23	41.53	22.99	27.1	45.99	29.48
chr6	167146118	167146489	372	5.30496	5.00845	5.5508	-0.119186	0.118836	0.454848	30.05	37.81	31.12	36.6	46.33	11.22	16.16	40.66	66.1	45.78	88.34	24.22
chr13	75299340	75301098	1759	7.6811	7.19301	8.04515	-0.108206	0.118838	0.454848	161.27	303.35	16.34	141.4	123.31	132.27	371.68	488.79	117.83	179.4	246.04	181.1
chr7	47634952	47635553	602	4.86899	5.0887	4.60971	0.120112	0.118838	0.454848	26.04	29.22	21.78	32.44	37.78	56.92	29.09	25.09	24.43	26.16	8.03	33.69
chr16	69204147	69205563	1417	7.73385	7.5856	7.86828	-0.116416	0.118842	0.454848	219.37	183.04	175.8	177.16	190.31	206.82	248.86	173.89	288.83	175.66	324.15	190.58
chr15	76335626	76337037	1412	9.69447	9.81731	9.56018	0.115067	0.118845	0.454848	974.64	885.13	808.24	981.47	796.15	967.59	733.66	840.02	400.91	714.8	965.16	874.97
chr1	119000341	119002268	1928	6.325	6.14445	6.48545	-0.118742	0.118847	0.454848	55.09	70.47	71.57	88.17	60.58	78.56	84.03	102.08	99.15	84.09	121.92	46.33
chr15	41331907	41333459	1553	11.4051	11.4961	11.308	0.108488	0.118862	0.454891	2685.52	2588.36	3595.44	2967.68	2538.14	2955.67	2142.82	2352.23	2388.21	2621.88	2381.51	3326.14
chr7	18550703	18550962	260	4.13645	4.42067	3.78213	0.120044	0.118873	0.454923	24.04	17.19	26.45	26.62	21.38	12.83	3.23	12.11	11.5	21.49	22.63	11.58
chr11	61727994	61728702	709	6.40562	6.59375	6.18922	0.119519	0.118884	0.454952	93.16	79.92	102.68	118.11	105.49	80.16	61.41	92.57	27.3	92.5	67.17	96.87
chr11	126293287	126294457	1171	6.86911	7.10171	6.59165	0.120169	0.11891	0.455037	69.12	107.42	224.81	223.74	88.38	110.63	80.8	168.7	58.92	71.95	82.5	115.82
chrX	123590868	123591485	618	5.64443	5.87522	5.36956	0.120208	0.118916	0.455041	65.11	24.92	106.57	43.25	37.78	74.55	35.55	58.83	38.8	44.85	32.12	37.9
chr1	3856596	3858065	1470	11.0146	11.0879	10.9374	0.101035	0.118918	0.455041	2069.48	1993.69	2518.83	2349.69	2104.78	2023.36	1926.27	1634.19	1847.92	2064.99	1982.89	2310.08
chr2	45811937	45812209	273	3.59461	3.89727	3.21113	0.117631	0.118921	0.455042	15.03	26.64	13.22	20.79	5.7	8.02	6.46	7.79	8.62	11.21	10.95	10.53
chr20	31621786	31622416	631	4.38766	4.00669	4.68875	-0.117072	0.118926	0.455047	17.03	24.92	8.56	9.15	13.54	23.25	29.09	12.98	54.6	32.7	11.68	13.69
chr20	10501270	10502468	1199	6.57456	6.73488	6.39418	0.118626	0.118938	0.455076	109.18	100.54	95.68	68.2	101.92	163.54	93.73	100.35	79.03	58.87	100.02	72.65
chr10	5904020	5904993	974	8.75258	8.61151	8.88107	-0.115792	0.118945	0.455076	490.83	492.41	316.6	245.37	431.22	370.36	507.42	372.86	495.75	411.13	484.77	556.99
chr2	112000878	112001761	884	6.17173	5.95976	6.3565	-0.119051	0.118945	0.455076	72.12	63.59	47.45	51.57	76.98	61.73	109.89	44.99	109.21	73.82	64.25	89.5
chr9	76373265	76373689	425	4.91187	4.55679	5.19658	-0.119285	0.118947	0.455076	28.05	24.92	17.89	14.14	44.19	12.02	71.1	19.9	35.92	28.03	21.9	43.17
chr10	10492471	10493023	553	4.86441	4.56238	5.11403	-0.119707	0.118958	0.455087	17.03	15.47	40.45	33.27	23.52	12.02	45.25	41.53	11.5	35.51	44.53	29.48
chr12	77882725	77883046	322	4.13273	3.84387	4.37328	-0.119829	0.118958	0.455087	11.02	18.05	9.33	14.97	13.54	19.24	22.62	16.44	21.55	17.75	36.5	9.48
chr3	23209632	23210429	798	5.57206	5.36729	5.75135	-0.11939	0.11896	0.455087	32.05	36.09	31.12	56.56	41.34	50.5	54.94	52.77	67.54	49.52	67.9	30.53
chr3	179260726	179261810	1085	9.16157	9.24896	9.06853	0.106357	0.118964	0.455088	614.03	531.94	730.45	536.48	598.01	639.71	468.64	470.62	524.49	540.07	613.26	604.37
chr6	153210146	153210387	242	4.00347	3.59128	4.32369	-0.116076	0.11897	0.4551	17.03	5.16	8.56	4.16	21.38	16.03	29.09	12.11	34.49	13.08	21.9	9.48
chr21	36866651	36867691	1041	5.29049	5.02187	5.51686	-0.120214	0.118978	0.4551	22.04	29.22	28	38.26	34.93	42.49	51.71	29.41	53.17	47.65	75.93	16.85
chrX	20224585	20225730	1146	8.02307	8.20861	7.81011	0.119662	0.118978	0.4551	246.41	306.79	371.83	347.67	240.91	261.34	219.78	242.23	86.22	328.9	159.89	309.56
chr3	47163051	47164936	1886	11.1953	11.2761	11.1097	0.104292	0.11898	0.4551	2210.72	2199.08	2933.45	2677.4	2359.95	2498.73	1754.98	2058.96	2432.76	2144.41	2388.81	2478.55
chr9	136885814	136887574	1761	11.0557	11.1308	10.9766	0.10198	0.119017	0.455215	1937.26	2083.07	2643.29	2451.17	2142.56	2196.51	2007.07	1711.18	1827.8	2227.57	2150.81	2165.83
chr16	30165743	30166920	1178	7.37844	7.16858	7.56162	-0.119406	0.119017	0.455215	145.24	172.73	130.69	74.86	181.75	157.92	239.17	107.27	261.53	143.9	213.18	168.47
chr8	99504689	99505511	823	5.38213	5.10994	5.61102	-0.120147	0.119029	0.455245	40.07	34.37	26.45	23.29	34.93	48.1	48.48	46.72	79.03	17.75	68.63	32.64
chr10	104349578	104350478	901	9.22069	9.12255	9.31258	-0.10861	0.119035	0.455252	584.98	512.17	537.53	530.66	560.94	618.07	623.78	553.67	856.42	522.32	657.8	601.21
chr1	243113992	243115031	1040	7.80491	7.63125	7.95989	-0.117701	0.119041	0.455252	177.3	222.57	252.82	213.76	198.86	124.26	342.59	243.96	285.95	227.06	241.66	152.67
chr2	169824249	169825254	1006	9.5308	9.60799	9.44924	0.101442	0.119051	0.455252	799.35	693.5	880.58	798.48	733.43	776.8	572.06	668.73	763.02	703.59	668.75	818.11
chr3	106424786	106425296	511	5.11065	4.79899	5.3668	-0.119598	0.119052	0.455252	39.07	41.25	20.23	13.31	17.11	36.07	51.71	24.22	68.97	20.56	45.26	36.85
chr3	194103519	194103798	280	6.60241	6.32057	6.83808	-0.120207	0.119052	0.455252	70.12	97.97	59.12	78.18	94.8	79.36	239.17	81.32	155.19	75.69	54.03	81.07
chr11	73461699	73462777	1079	5.77759	5.58811	5.94506	-0.118667	0.119056	0.455252	50.08	60.15	39.67	44.91	38.49	55.31	71.1	41.53	64.66	47.65	84.69	60.02
chr12	89799404	89799648	245	3.50733	3.12009	3.81232	-0.113671	0.119064	0.455252	11.02	6.87	16.34	5.82	5.7	6.41	9.7	21.63	14.37	1.87	24.09	12.63
chr20	51392501	51393253	753	5.37949	5.62901	5.07759	0.119966	0.119067	0.455252	30.05	53.28	43.56	93.16	45.62	31.26	19.39	49.31	21.55	44.85	21.17	46.33
chr15	64449685	64450330	646	5.77256	5.46716	6.02447	-0.119188	0.11907	0.455252	56.09	30.08	46.67	44.91	42.77	44.89	38.78	40.66	129.33	33.64	119.73	28.43
chr3	143131991	143132561	571	5.59671	5.7922	5.3705	0.119858	0.119074	0.455252	38.06	48.12	89.46	70.7	48.47	37.68	38.78	36.33	33.05	59.8	42.34	37.9
chr12	85279900	85280975	1076	5.87221	6.08604	5.62106	0.119646	0.119074	0.455252	58.1	91.09	64.57	79.02	56.31	58.52	16.16	66.61	33.05	53.26	69.36	56.86
chr10	122911852	122912453	602	5.072	5.2754	4.83515	0.119854	0.119077	0.455252	32.05	45.55	44.34	31.61	29.94	48.9	25.86	37.2	12.93	36.44	24.09	34.75
chr20	41064048	41064928	881	7.14728	7.00461	7.27709	-0.115789	0.119077	0.455252	160.27	118.59	137.69	115.61	114.04	124.26	161.6	138.42	182.49	101.85	169.38	176.89
chr22	21682515	21683094	580	5.18057	4.88235	5.42758	-0.119555	0.119078	0.455252	16.03	27.5	35.78	37.43	50.61	9.62	25.86	42.39	74.72	39.24	32.85	43.17
chr3	12141188	12141886	699	5.12781	4.76311	5.41867	-0.118394	0.119087	0.455273	35.06	36.09	13.22	11.64	48.47	18.44	87.26	44.12	37.36	25.23	41.61	21.06
chr8	102788631	102789851	1221	8.96451	9.09173	8.82499	0.11569	0.1191	0.455304	455.77	393.58	766.23	745.25	471.13	441.71	439.55	523.39	475.63	434.49	411.03	436.96
chr2	27217157	27218283	1127	10.0677	10.1394	9.99223	0.100128	0.119106	0.455304	1116.88	1017.47	1281.2	1133.68	1034.21	1184.03	995.46	903.17	985.75	1074.54	935.96	1216.11
chr10	101780836	101781560	725	8.09377	8.19714	7.98243	0.110089	0.119108	0.455304	283.48	293.04	264.49	299.43	327.87	292.6	190.69	268.18	275.89	308.35	258.45	215.85
chr2	104853485	104854363	879	5.55326	5.26936	5.79037	-0.11982	0.119108	0.455304	27.05	46.4	43.56	44.91	34.21	35.27	25.86	63.15	130.76	44.85	37.96	29.48
chr10	100228699	100230068	1370	9.52063	9.5925	9.445	0.099772	0.119114	0.455312	699.18	729.59	728.89	817.61	817.54	839.32	636.7	673.92	826.25	732.56	698.68	613.85
chrX	46912062	46913498	1437	8.49809	8.31191	8.66297	-0.118722	0.119118	0.455313	274.46	329.99	413.06	290.28	314.33	284.58	294.11	326.15	783.14	414.87	297.87	315.87
chr12	25806254	25806633	380	4.58398	4.88809	4.19817	0.116978	0.119121	0.455313	18.03	32.66	26.45	58.22	14.26	28.06	12.93	22.49	4.31	38.31	13.14	18.95
chr19	19489115	19490847	1733	9.15921	9.23534	9.07883	0.103084	0.119129	0.455331	587.99	561.16	608.32	547.29	584.46	727.09	552.67	595.19	528.8	557.83	454.11	555.94
chr11	43145346	43146762	1417	8.56791	8.76014	8.34607	0.119734	0.119135	0.455338	324.55	295.62	724.22	442.49	384.89	429.68	180.99	481.87	173.87	436.36	323.42	355.88
chr2	96343771	96344629	859	7.79667	7.96395	7.60743	0.118968	0.119146	0.455338	269.45	254.37	199.14	294.44	227.37	253.32	261.79	172.16	71.85	252.28	199.31	212.69
chr10	114825348	114825768	421	8.07848	8.18752	7.96051	0.112062	0.119149	0.455338	272.46	268.12	368.72	311.91	278.69	249.31	200.38	233.58	242.84	284.99	235.81	296.92
chr17	2258954	2260546	1593	9.82862	9.73032	9.92065	-0.109231	0.119153	0.455338	870.46	904.04	884.47	845.06	691.38	901.05	866.18	888.47	1242.96	825.06	1158.63	833.9
chr21	25409702	25410391	690	6.05291	5.8739	6.21214	-0.117812	0.119154	0.455338	45.08	52.42	44.34	70.7	65.57	73.75	84.03	59.69	89.09	64.47	85.42	62.12
chr6	143554869	143555572	704	4.68098	4.39933	4.91653	-0.11956	0.11916	0.455338	30.05	19.77	12.45	13.31	21.38	29.66	19.39	15.57	45.98	22.43	52.57	25.27
chr1	153568564	153569032	469	7.08282	7.20656	6.94746	0.116263	0.119162	0.455338	123.21	174.45	166.47	121.44	160.37	140.29	138.98	105.54	158.06	137.35	86.88	113.71
chr15	45648686	45649195	510	5.36667	5.12697	5.57217	-0.119886	0.119162	0.455338	53.09	24.92	40.45	26.62	34.93	29.66	64.64	61.42	48.86	24.29	43.07	43.17
chr10	33612575	33612834	260	3.98388	3.65294	4.2529	-0.118107	0.119162	0.455338	9.02	16.33	12.45	9.98	9.27	18.44	9.7	15.57	38.8	29.9	10.95	9.48
chr2	15459981	15460573	593	4.38977	4.6876	4.01402	0.116933	0.119165	0.455338	19.03	14.61	41.23	52.4	12.12	15.23	12.93	13.84	8.62	14.95	16.06	30.53
chr15	60681793	60682790	998	6.45096	6.62061	6.25868	0.118183	0.11917	0.455347	114.19	95.39	81.68	101.47	99.07	98.6	54.94	63.15	80.47	66.34	129.22	65.28
chr4	114108648	114109660	1013	5.87635	6.18702	5.47988	0.115279	0.119189	0.455404	11.02	110	75.46	90.66	76.27	73.75	38.78	64.88	11.5	82.23	50.38	20.01
chr7	7918913	7921001	2089	9.19663	9.32064	9.06096	0.114827	0.119196	0.455412	779.31	616.15	708.66	672.89	490.38	569.17	416.93	641.05	360.67	569.97	524.2	691.76
chr5	65172247	65173208	962	7.1957	7.3781	6.98685	0.119473	0.119198	0.455412	145.24	135.78	182.03	148.88	226.66	159.53	142.21	113.33	44.55	137.35	173.03	150.57
chr16	53744397	53745206	810	5.06409	4.71975	5.34187	-0.118893	0.119203	0.455418	15.03	18.91	48.23	30.77	29.94	15.23	54.94	16.44	76.16	29.9	34.31	31.59
chrX	12970693	12971088	396	6.98976	7.12644	6.83876	0.116125	0.119209	0.455429	168.28	135.78	108.91	111.45	131.15	182.78	90.5	110.73	139.38	118.67	102.21	125.3
chr9	133421518	133422229	712	8.30971	8.41622	8.1947	0.112185	0.119212	0.455429	312.53	287.02	311.16	443.32	354.95	340.7	290.88	271.64	231.35	315.82	346.06	302.19
chr9	124754413	124754591	179	3.40333	3.05755	3.68204	-0.116572	0.119233	0.455485	9.02	5.16	3.89	4.99	9.27	17.64	6.46	15.57	21.55	9.34	14.6	9.48
chr14	100441425	100442114	690	5.62034	5.78199	5.43826	0.117667	0.119234	0.455485	56.09	58.44	56.79	54.06	59.87	44.89	38.78	54.5	28.74	55.13	40.88	42.12
chr22	23113069	23113331	263	4.19714	3.91289	4.4345	-0.119977	0.11925	0.455529	11.02	24.92	7.78	19.13	10.69	16.83	22.62	18.17	28.74	26.16	18.25	15.79
chr4	180486283	180487279	997	5.40299	5.83449	4.78454	0.0991637	0.119252	0.455529	40.07	26.64	26.45	41.59	38.49	169.15	0	43.26	14.37	27.1	34.31	46.33
chr10	88782144	88782559	416	3.9921	3.6989	4.23566	-0.118307	0.119265	0.455562	12.02	12.89	10.89	26.62	4.28	11.22	9.7	21.63	17.24	23.36	28.47	12.63
chr11	36818469	36818657	189	3.57263	3.17404	3.8846	-0.117918	0.119267	0.455562	6.01	12.89	12.45	7.49	5.7	9.62	29.09	18.17	8.62	12.15	15.33	5.26
chr10	100912423	100913672	1250	11.0841	11.1604	11.0034	0.102471	0.119274	0.455574	2178.67	1985.96	2769.31	2430.37	2171.78	2197.31	1932.74	1810.67	1957.13	2044.43	2111.38	2460.65
chr1	170853286	170853637	352	5.02356	4.72788	5.26884	-0.11978	0.119277	0.455574	39.07	33.51	15.56	18.3	22.1	30.46	58.18	29.41	28.74	27.1	67.9	20.01
chr15	41971428	41973080	1653	11.4642	11.5413	11.3828	0.102827	0.119295	0.455617	2886.86	2846.17	3502.09	2996.8	2968.65	2682.31	2459.55	2217.27	2547.72	3022.73	2642.88	3131.35
chr11	1573619	1574968	1350	8.58865	8.70777	8.45879	0.114531	0.119302	0.455617	309.52	409.05	505.63	533.98	397.01	353.53	316.74	325.28	431.09	413.93	346.06	277.97
chr7	47480159	47482439	2281	9.04606	9.2294	8.83599	0.119569	0.119303	0.455617	436.73	486.39	448.07	957.34	637.21	635.71	672.26	545.02	242.84	487.75	230.7	563.31
chr11	100932578	100932801	224	4.00806	3.70011	4.26169	-0.119203	0.119305	0.455617	7.01	23.2	17.89	8.32	13.54	8.02	12.93	19.03	33.05	14.02	16.06	20.01
chr1	183232736	183233272	537	4.52357	4.24075	4.75993	-0.119746	0.119305	0.455617	19.03	20.62	17.11	14.97	25.66	16.03	32.32	29.41	15.81	20.56	51.84	12.63
chr1	168543006	168543267	262	3.58318	3.89622	3.18282	0.11378	0.119315	0.455639	13.02	13.75	7	24.12	4.99	26.45	9.7	5.19	12.93	14.02	9.49	3.16
chr7	37376282	37376729	448	3.75048	4.07998	3.32273	0.113465	0.119318	0.45564	10.02	42.11	10.11	23.29	7.13	8.82	9.7	12.98	4.31	10.28	8.03	14.74
chr2	171247815	171248866	1052	7.11654	6.95578	7.26116	-0.117484	0.119322	0.455642	114.19	110.86	117.46	103.97	146.83	151.51	109.89	120.25	242.84	155.11	162.81	129.51
chr13	46338958	46339809	852	7.15995	6.98096	7.31916	-0.117841	0.119332	0.455668	120.2	117.73	175.03	99.81	136.14	109.02	213.31	115.92	163.81	128.01	213.91	123.19
chr16	8946615	8946860	246	6.15907	5.95529	6.33759	-0.119062	0.119347	0.45571	82.14	80.78	35.78	55.73	51.32	66.54	103.42	76.99	84.78	58.87	102.21	58.96
chr7	29265426	29265730	305	4.1171	3.78596	4.38625	-0.119351	0.119358	0.45574	4.01	18.91	17.11	14.14	21.38	7.21	25.86	23.36	21.55	15.88	14.6	24.22
chr16	30741449	30741926	478	4.92324	4.65137	5.15192	-0.119784	0.119362	0.45574	27.05	33.51	24.11	27.45	11.4	27.26	19.39	44.99	68.97	18.69	32.85	28.43
chr1	26335988	26337233	1246	8.74096	8.85754	8.61412	0.11483	0.119369	0.455754	486.82	398.74	451.96	563.09	431.22	451.33	484.8	452.45	415.28	395.24	226.32	376.94
chr4	102390403	102391160	758	6.90974	7.03906	6.76768	0.11675	0.119381	0.455781	106.18	130.62	161.8	143.89	118.32	128.26	145.44	88.24	93.4	83.16	144.56	98.97
chr9	105007108	105007498	391	4.55495	4.76217	4.31288	0.119746	0.119382	0.455781	18.03	26.64	24.89	41.59	29.22	22.45	25.86	18.17	38.8	13.08	13.87	9.48
chr20	38446257	38447442	1186	9.30704	9.40704	9.1996	0.110836	0.119387	0.455781	628.06	634.2	851.02	725.29	595.87	638.91	523.58	552.8	584.84	638.18	465.06	763.36
chr9	116815951	116816274	324	4.19931	3.92966	4.42641	-0.120051	0.119389	0.455781	18.03	13.75	22.56	10.81	14.26	12.02	29.09	14.71	15.81	27.1	23.36	18.95
chr3	194448934	194449705	772	6.63073	6.51243	6.74007	-0.114927	0.119399	0.4558	102.17	84.22	105.02	80.68	82.68	92.99	80.8	93.43	100.59	110.26	129.95	126.35
chr3	99825217	99825558	342	4.39603	4.66219	4.06939	0.119061	0.119404	0.4558	19.03	32.66	52.12	17.47	17.82	12.83	12.93	24.22	15.81	13.08	16.79	17.9
chr4	29229	29473	245	2.50628	1.26901	3.16239	-0.0657884	0.119407	0.4558	2	1.72	6.22	1.66	2.85	0	32.32	0	0	3.74	2.92	14.74
chr7	102291272	102292085	814	9.42017	9.28456	9.54413	-0.114799	0.119408	0.4558	567.96	537.09	657.32	846.72	623.66	509.05	1066.56	833.96	560.41	593.33	715.48	709.66
chr7	101162638	101164119	1482	7.85327	7.70419	7.98838	-0.116393	0.119438	0.4559	213.36	194.21	262.15	168.01	161.8	251.72	232.7	259.53	366.42	215.84	253.34	195.84
chr2	199988237	199988508	272	3.92786	3.6448	4.16438	-0.119608	0.119441	0.4559	6.01	11.17	10.11	17.47	14.26	16.03	9.7	14.71	33.05	14.95	20.44	14.74
chr9	132384361	132384873	513	7.93344	7.78178	8.07066	-0.116391	0.119453	0.455933	274.46	268.98	171.92	197.12	193.87	214.04	313.5	319.22	287.39	161.65	272.32	259.02
chr17	40322319	40323361	1043	10.73	10.8115	10.6436	0.105226	0.11946	0.455937	1532.58	1686.9	2322.8	1802.4	1707.77	1730.76	1609.54	1513.94	1618.01	1509.03	1431.68	1916.3
chr1	170689417	170689869	453	5.10948	4.9274	5.27113	-0.118781	0.11946	0.455937	31.05	40.39	28.78	28.28	29.22	24.85	32.32	32.87	38.8	54.19	31.39	42.12
chr9	34628451	34629632	1182	7.46941	7.58311	7.34598	0.113206	0.119465	0.455942	183.31	211.4	148.58	203.78	203.85	199.61	155.14	189.46	130.76	185.01	143.1	172.68
chr1	97820507	97820784	278	4.31644	4.00988	4.56914	-0.119729	0.119473	0.455957	21.04	13.75	10.11	14.97	13.54	23.25	25.86	12.98	44.55	18.69	18.25	22.11
chr1	30790572	30791224	653	6.21935	5.98849	6.41832	-0.119461	0.119483	0.455974	56.09	65.31	90.24	45.75	76.27	47.3	142.21	76.13	53.17	67.28	108.05	66.33
chr11	75667217	75669270	2054	8.26005	8.36496	8.14691	0.111204	0.119489	0.455974	295.5	310.23	297.16	348.5	394.87	331.88	223.01	314.9	316.13	338.25	240.93	267.44
chr14	50714522	50715166	645	5.90419	5.69606	6.08604	-0.118493	0.119489	0.455974	54.09	37.81	46.67	44.91	50.61	76.96	93.73	57.1	84.78	63.54	54.76	53.7
chr1	234570327	234570676	350	4.03825	3.65005	4.34384	-0.117842	0.11949	0.455974	8.01	6.87	11.67	18.3	19.24	11.22	38.78	29.41	10.06	18.69	17.52	7.37
chr11	35040164	35041043	880	9.93575	10.0652	9.79354	0.115785	0.119494	0.455975	993.67	1096.53	1481.12	952.35	928.73	975.6	934.05	927.4	472.76	894.21	938.15	1158.2
chrX	100979988	100981167	1180	4.83825	4.52816	5.09334	-0.119401	0.119499	0.45598	16.03	30.94	37.34	14.14	19.96	20.04	29.09	22.49	71.85	30.83	18.98	31.59
chr1	201310656	201312055	1400	6.35166	6.09615	6.56866	-0.119984	0.119517	0.456036	42.07	37.81	84.79	111.45	67	67.34	58.18	116.79	169.56	57.93	91.26	75.81
chr5	73692081	73692765	685	7.26764	7.51901	6.96304	0.119445	0.119522	0.456041	125.21	201.95	253.59	233.72	142.55	143.49	64.64	153.12	25.87	191.55	127.03	186.36
chr19	17020532	17021665	1134	5.65912	5.38087	5.89228	-0.119863	0.11953	0.456051	44.07	38.67	56.79	27.45	54.17	28.86	51.71	73.53	112.08	57.93	28.47	32.64
chr10	70532580	70533057	478	4.50317	4.15074	4.78619	-0.119213	0.119534	0.456051	11.02	12.03	30.34	9.98	19.96	23.25	48.48	25.09	21.55	21.49	13.14	35.8
chr4	184845254	184845825	572	5.97952	5.80812	6.13269	-0.118732	0.119537	0.456051	66.11	59.3	49.01	51.57	54.88	55.31	48.48	53.64	67.54	74.75	119.73	56.86
chr1	19209609	19211149	1541	11.1055	11.196	11.0091	0.108216	0.119538	0.456051	2116.56	2021.19	3176.15	2409.58	2133.29	2218.96	1910.11	1946.49	1800.5	2216.36	2049.33	2442.75
chr17	79777417	79779267	1851	8.24622	8.0824	8.39332	-0.117339	0.119551	0.456086	241.41	219.99	449.62	279.47	195.3	240.49	316.74	297.6	459.82	290.59	314.66	337.98
chr2	58339953	58340170	218	3.30488	3.66967	2.81545	0.114141	0.119563	0.456119	8.01	6.87	18.67	13.31	20.67	8.82	0	10.38	1.44	11.21	6.57	12.63
chr3	191184859	191185117	259	3.57277	3.91912	3.1161	0.112701	0.119568	0.456126	11.02	29.22	6.22	5.82	19.24	19.24	6.46	15.57	1.44	9.34	6.57	12.63
chr3	48428840	48430413	1574	9.10956	9.22254	8.98698	0.112905	0.119581	0.456144	532.9	562.02	643.32	705.32	558.8	582	336.13	538.96	643.75	618.56	494.26	412.74
chr18	74334378	74334873	496	4.71581	4.4323	4.95265	-0.119951	0.119583	0.456144	20.03	30.08	26.45	14.14	22.81	16.03	42.02	19.9	48.86	22.43	26.28	26.32
chr3	151398889	151399224	336	4.35574	4.04678	4.61007	-0.118523	0.119583	0.456144	5.01	18.05	31.12	14.97	16.39	13.63	12.93	19.9	21.55	19.62	24.09	48.43
chr7	139737535	139737962	428	4.26899	3.94275	4.53489	-0.116315	0.119607	0.456212	22.04	24.92	10.89	5.82	8.55	20.04	9.7	29.41	14.37	28.03	45.99	11.58
chr1	230211774	230213043	1270	9.08243	8.96258	9.19309	-0.11294	0.119607	0.456212	522.88	455.46	563.2	484.91	449.04	517.86	597.92	513.87	846.36	439.16	617.65	496.97
chr14	52329524	52330552	1029	7.74243	7.92159	7.53783	0.119195	0.119621	0.456245	259.44	221.71	347.72	236.22	237.35	152.31	210.08	208.49	74.72	242.94	165	213.74
chr18	42189829	42190162	334	4.10929	4.4611	3.64302	0.109402	0.119623	0.456245	10.02	18.05	34.23	54.9	8.55	6.41	16.16	24.22	4.31	9.34	14.6	6.32
chrX	134338544	134338822	279	4.07275	4.34065	3.74348	0.119879	0.119635	0.456254	24.04	16.33	24.89	14.97	22.1	19.24	6.46	17.3	8.62	10.28	21.9	15.79
chr20	41150585	41150928	344	4.7796	4.58036	4.95463	-0.118999	0.119636	0.456254	26.04	23.2	24.89	19.96	21.38	28.06	29.09	26.82	31.61	28.03	26.28	44.22
chr6	122797913	122798839	927	6.7015	6.91856	6.4459	0.119891	0.119638	0.456254	83.14	91.95	135.35	190.47	99.07	125.86	54.94	128.04	40.23	114.93	117.54	67.39
chr9	89408629	89409145	517	7.13575	7.30177	6.94812	0.117861	0.119641	0.456254	156.26	142.65	131.46	167.18	176.76	172.35	71.1	121.12	135.07	99.98	205.15	108.45
chr3	152550372	152550602	231	3.73026	3.29906	4.0618	-0.116625	0.119642	0.456254	11.02	6.02	11.67	14.14	11.4	4.81	38.78	13.84	5.75	14.02	20.44	7.37
chr1	1441647	1441886	240	4.52289	4.19941	4.78695	-0.119661	0.119647	0.456261	14.02	20.62	20.23	20.79	12.12	22.45	42.02	34.6	38.8	22.43	10.95	16.85
chr3	194745738	194746128	391	3.96519	4.27104	3.57657	0.117208	0.119658	0.456282	7.01	30.08	10.89	19.13	33.5	15.23	6.46	12.98	7.18	20.56	13.87	10.53
chr14	72662950	72664886	1937	7.60083	7.81661	7.34699	0.119917	0.11966	0.456282	209.35	178.74	224.81	370.13	211.69	157.92	109.89	124.58	181.06	151.37	327.8	82.13
chr19	29786061	29786493	433	5.21307	4.96519	5.42454	-0.119392	0.119663	0.456282	31.05	29.22	17.89	38.26	41.34	29.66	64.64	30.28	47.42	41.11	32.12	42.12
chr5	112878673	112879258	586	5.29561	5.50459	5.05115	0.119619	0.119686	0.456356	39.07	35.23	49.01	63.21	37.78	48.1	25.86	46.72	28.74	35.51	45.26	16.85
chr17	74754479	74754706	228	5.04867	5.32695	4.70357	0.117401	0.11969	0.456359	67.11	44.69	24.11	39.09	24.95	40.88	35.55	9.52	4.31	34.57	38.69	33.69
chr5	14207423	14207775	353	7.41573	7.26807	7.54967	-0.115663	0.119694	0.456361	179.3	157.26	173.47	123.93	148.97	141.89	213.31	157.45	229.91	125.21	180.33	217.95
chrX	11678072	11678450	379	4.22712	3.95255	4.4577	-0.119706	0.119698	0.456361	21.04	12.89	14.78	12.48	9.27	22.45	25.86	30.28	12.93	30.83	18.25	13.69
chr8	134570787	134571753	967	8.40601	8.21558	8.57421	-0.118782	0.119704	0.456361	453.76	203.67	281.6	358.48	274.41	211.63	271.49	244.83	484.25	342.92	573.84	369.57
chr12	14156693	14157756	1064	9.50673	9.39864	9.60728	-0.110472	0.119712	0.456361	597	629.9	740.56	618.82	858.16	605.24	904.96	587.41	880.85	778.34	841.78	686.5
chr8	97970990	97971808	819	6.09048	6.37968	5.7284	0.117363	0.119712	0.456361	71.12	96.25	161.8	47.41	67.71	55.31	22.62	37.2	18.68	103.72	37.96	97.92
chr6	32240757	32241053	297	4.54498	4.29551	4.7576	-0.11989	0.119713	0.456361	14.02	23.2	31.89	11.64	17.82	19.24	19.39	24.22	28.74	43.92	19.71	26.32
chr21	36478172	36479083	912	6.69149	6.92957	6.4062	0.119561	0.119718	0.456361	77.13	167.57	159.47	153.87	107.63	65.74	96.96	90.84	31.61	155.11	43.8	90.55
chr2	235390496	235390796	301	4.28416	4.01546	4.51058	-0.11988	0.11972	0.456361	14.02	24.06	15.56	17.47	17.11	8.82	29.09	24.22	25.87	14.95	22.63	20.01
chr12	81628380	81629083	704	5.63645	5.41554	5.82798	-0.118935	0.119723	0.456361	28.05	46.4	49.01	31.61	57.73	43.29	71.1	43.26	79.03	49.52	54.76	43.17
chr6	37432699	37434484	1786	10.9367	10.9989	10.8716	0.0932405	0.119726	0.456361	2005.37	1899.16	2250.46	2001.19	1947.26	2174.87	1816.38	1833.16	1685.54	1827.65	1863.89	2215.32
chr8	29004038	29004999	962	7.93354	7.78253	8.07023	-0.1162	0.119728	0.456361	166.28	190.78	314.27	248.69	197.43	203.62	307.04	339.99	268.71	207.43	269.4	220.06
chr1	8702218	8702468	251	6.05704	5.83922	6.24625	-0.11954	0.119732	0.456365	75.13	57.58	42.01	46.58	42.05	80.16	61.41	84.78	132.2	54.19	64.98	57.91
chr13	49683258	49683880	623	7.03281	7.22166	6.81547	0.119352	0.11974	0.456381	150.25	159.84	161.02	168.85	142.55	113.03	106.66	84.78	47.42	195.29	132.14	109.5
chr2	144703737	144704358	622	4.66595	4.30968	4.95143	-0.117776	0.119747	0.456385	26.04	20.62	24.11	17.47	23.52	7.21	32.32	27.68	70.41	16.82	13.14	25.27
chr12	105057077	105057622	546	5.56499	5.84868	5.2115	0.11788	0.119748	0.456385	54.09	47.26	69.23	104.8	33.5	36.88	22.62	63.15	10.06	43.92	20.44	62.12
chr2	39512619	39512971	353	5.17817	5.43086	4.87163	0.119516	0.119761	0.456424	42.07	49.84	52.9	31.61	59.16	23.25	16.16	26.82	20.12	49.52	14.6	48.43
chr6	120378701	120378926	226	4.00574	3.60425	4.31948	-0.11816	0.119766	0.456428	10.02	17.19	16.34	3.33	15.68	10.42	38.78	16.44	24.43	11.21	13.14	15.79
chr6	119444097	119445334	1238	8.19368	8.30025	8.07861	0.112626	0.119775	0.456445	271.46	331.71	358.61	331.04	310.76	287.79	287.65	190.32	247.16	325.17	309.55	262.17
chr1	23691321	23692795	1475	9.72608	9.80915	9.63793	0.104966	0.119777	0.456445	829.4	989.11	1027.6	860.03	813.97	862.57	675.49	705.93	905.28	781.14	749.06	963.41
chr5	111299801	111300428	628	5.42634	5.27123	5.56638	-0.117377	0.119781	0.456446	40.07	35.23	35.01	44.08	35.64	41.69	35.55	43.26	64.66	52.33	47.45	41.06
chr12	101876939	101878837	1899	11.1698	11.2569	11.0772	0.106953	0.119787	0.456456	2232.76	2113.14	3124.81	2431.21	2045.62	2735.22	1997.38	2265.72	1901.09	2058.45	2261.05	2479.6
chr1	30737999	30738541	543	6.17705	6.38519	5.93373	0.119859	0.11979	0.456456	109.18	64.45	76.23	120.6	74.13	56.92	87.26	70.94	25.87	46.72	94.91	41.06
chr1	247409668	247410601	934	8.75972	8.6096	8.89569	-0.11598	0.119798	0.456473	289.49	384.13	546.08	269.49	463.29	391.2	646.4	418.71	390.85	426.08	491.34	484.34
chr12	52507005	52507416	412	4.25748	3.97385	4.49441	-0.119404	0.119814	0.456522	12.02	22.34	21.78	9.98	12.12	16.03	22.62	12.98	15.81	37.38	30.66	15.79
chr19	19157817	19158210	394	6.88005	7.14146	6.56055	0.118529	0.119825	0.45654	111.19	85.08	284.71	192.97	89.81	83.37	109.89	169.56	48.86	34.57	106.59	96.87
chr3	193843724	193844322	599	5.13772	5.45102	4.73696	0.115163	0.119826	0.45654	37.06	22.34	48.23	34.93	22.1	97.8	12.93	56.23	27.3	21.49	7.3	34.75
chr14	89316979	89318112	1134	7.09445	6.94749	7.22782	-0.116132	0.119843	0.456592	150.25	100.54	146.24	158.03	100.5	84.97	158.37	162.64	135.07	150.44	149.67	143.2
chr1	235763808	235764357	550	6.06266	5.92528	6.18809	-0.114327	0.119847	0.456592	56.09	60.15	64.57	67.37	56.31	60.12	80.8	74.4	74.72	70.08	70.09	67.39
chr1	37237726	37239193	1468	6.92999	7.15285	6.66629	0.119811	0.11985	0.456592	155.26	118.59	183.58	182.15	114.04	100.21	106.66	110.73	31.61	170.06	57.68	132.67
chr2	38633916	38635000	1085	7.34235	7.18267	7.48611	-0.116423	0.119864	0.456614	152.26	158.98	140.02	143.89	135.42	141.09	255.33	202.44	110.65	129.88	203.69	173.73
chr9	135992459	135993341	883	6.79181	6.57497	6.98027	-0.119138	0.119865	0.456614	90.15	85.94	81.68	70.7	142.55	101.01	151.9	98.62	215.54	104.65	103.67	83.18
chr10	100986757	100988123	1367	9.49174	9.55715	9.42322	0.0931686	0.119865	0.456614	723.22	729.59	747.56	835.08	694.94	789.62	597.92	684.3	734.28	722.28	723.51	657.02
chr17	41851141	41851908	768	5.28057	5.48393	5.04376	0.119819	0.119875	0.456637	61.1	51.56	33.45	17.47	52.03	52.91	48.48	41.53	22.99	26.16	21.9	36.85
chr18	52402878	52403529	652	4.83841	5.20979	4.33698	0.107995	0.119879	0.456637	35.06	9.45	12.45	82.34	11.4	71.35	12.93	51.91	10.06	17.75	13.87	14.74
chr7	105036176	105036792	617	5.04348	4.85992	5.2063	-0.118231	0.119889	0.456658	31.05	30.94	38.12	27.45	24.23	22.45	38.78	36.33	35.92	31.77	38.69	40.01
chr12	46388442	46388803	362	8.22373	8.07214	8.36089	-0.116243	0.119891	0.456658	355.6	293.9	202.25	197.96	251.6	313.44	381.38	266.45	386.54	237.33	381.83	319.03
chr22	49825962	49828360	2399	9.47348	9.55137	9.39114	0.100366	0.119894	0.456658	663.12	732.17	791.9	793.49	741.27	780	500.96	720.64	722.79	725.08	690.65	668.6
chr14	67618677	67619089	413	6.99907	6.86136	7.12477	-0.115383	0.1199	0.456663	155.26	93.67	115.91	105.63	106.91	120.25	132.51	166.1	159.5	143.9	105.86	129.51
chr15	39426541	39428043	1503	9.76311	9.92792	9.57702	0.118369	0.119902	0.456663	945.59	784.59	1219.74	1023.88	1017.82	852.95	736.9	607.31	303.2	1155.83	757.09	1022.38
chr11	65116890	65118088	1199	10.7639	10.8663	10.6537	0.111283	0.119912	0.456686	1904.2	1715.26	2438.71	1680.97	1717.04	1744.38	1357.44	1443.87	1378.04	1696.84	1539.73	2250.07
chr4	112031748	112032029	282	4.54727	4.33102	4.7353	-0.119541	0.119924	0.45672	19.03	24.06	17.11	14.14	19.96	26.45	22.62	23.36	24.43	37.38	20.44	31.59
chr7	137080676	137081061	386	4.09404	3.70413	4.40068	-0.118563	0.119931	0.456734	16.03	13.75	17.89	14.14	9.98	6.41	48.48	22.49	10.06	12.15	14.6	18.95
chr12	27861468	27862917	1450	8.4188	8.6063	8.20324	0.119425	0.119936	0.456735	223.38	490.69	349.28	493.23	223.81	557.95	391.07	416.12	231.35	338.25	197.85	193.74
chr18	45412495	45412887	393	4.2863	4.01585	4.51396	-0.119622	0.119947	0.456735	11.02	17.19	21.78	18.3	19.96	8.82	22.62	38.06	17.24	22.43	24.09	12.63
chr3	71548656	71549687	1032	6.75662	7.13749	6.23766	0.105497	0.119951	0.456735	68.11	66.17	281.6	187.14	86.24	155.52	38.78	97.76	14.37	96.24	35.04	170.57
chr14	92563112	92564031	920	8.13946	8.23916	8.03235	0.111318	0.119959	0.456735	386.65	272.41	287.82	318.56	263.72	283.78	290.88	221.47	267.27	273.77	294.22	223.22
chr2	32277536	32278577	1042	9.88271	9.95904	9.80212	0.10293	0.11996	0.456735	880.48	933.25	1159.07	1065.47	918.03	1015.69	921.12	778.6	869.36	1080.15	824.99	882.34
chr13	26971394	26972832	1439	6.78366	6.91441	6.63987	0.115417	0.119963	0.456735	113.19	97.97	116.68	156.37	142.55	97	84.03	95.16	110.65	110.26	89.8	108.45
chr6	149271326	149272202	877	7.69744	7.55656	7.82578	-0.115798	0.119964	0.456735	156.26	207.96	198.36	136.41	250.18	180.37	184.22	207.63	258.65	180.34	267.21	263.23
chr3	128793298	128795559	2262	9.016	9.1159	8.90866	0.109591	0.119965	0.456735	530.89	532.8	562.42	726.95	492.52	483.39	368.45	527.72	475.63	536.34	520.54	454.86
chr2	144133876	144134413	538	5.21239	5.49956	4.85349	0.118118	0.119967	0.456735	43.07	40.39	70.01	74.86	20.67	22.45	12.93	49.31	11.5	28.97	32.85	37.9
chr1	24319302	24320057	756	6.49236	6.27277	6.6829	-0.119027	0.119974	0.456735	79.13	72.19	116.68	54.9	77.69	63.33	151.9	116.79	114.96	53.26	96.37	83.18
chrX	53421867	53423200	1334	11.131	11.2292	11.0257	0.110515	0.119975	0.456735	2200.7	2023.77	2851.77	2531.85	2273.7	2521.98	2042.62	1878.15	2076.4	2259.34	1507.61	2744.93
chr19	4296002	4296931	930	5.2938	4.97834	5.55251	-0.118507	0.119975	0.456735	27.05	38.67	31.89	30.77	27.08	33.67	22.62	44.99	106.33	48.59	11.68	47.38
chr11	81070994	81071252	259	4.10702	3.81873	4.34718	-0.119651	0.119975	0.456735	12.02	14.61	16.34	22.46	12.83	6.41	25.86	13.84	14.37	20.56	21.17	26.32
chr12	54603239	54604014	776	6.41555	6.23293	6.57762	-0.117535	0.119984	0.456741	92.16	74.76	62.23	50.74	91.23	80.16	122.82	62.29	106.33	103.72	90.53	87.39
chr5	10441148	10442506	1359	10.0497	10.1119	9.98476	0.094845	0.119987	0.456741	1021.72	1050.13	1113.17	1316.66	1105.49	1032.52	1053.63	969.79	1092.08	1046.51	930.85	986.58
chr10	48573097	48573713	617	5.38587	5.07319	5.64271	-0.118906	0.119991	0.456741	19.03	51.56	30.34	18.3	56.31	26.45	51.71	36.33	73.28	18.69	74.47	45.28
chr18	69947430	69948180	751	8.4896	8.34556	8.62055	-0.115904	0.119994	0.456741	394.66	261.24	339.16	347.67	259.44	349.52	423.39	500.03	280.21	331.71	519.81	306.4
chr4	159937660	159937999	340	4.58495	4.81761	4.30742	0.119658	0.119994	0.456741	17.03	24.06	26.45	42.42	26.37	32.87	12.93	13.84	34.49	28.03	18.98	10.53
chr2	197804146	197805478	1333	9.53886	9.60922	9.46489	0.0990912	0.120005	0.456759	877.48	776.85	668.21	786	823.24	754.35	678.72	668.73	819.06	746.57	680.43	646.49
chr4	116082788	116083593	806	5.30759	5.63995	4.875	0.113836	0.120007	0.456759	47.08	42.97	92.57	68.2	10.69	37.68	6.46	50.18	8.62	41.11	23.36	46.33
chr1	44220299	44221217	919	6.64987	6.79239	6.49171	0.11633	0.120013	0.456759	123.21	106.56	96.46	147.22	109.05	82.57	87.26	89.97	71.85	88.77	116.81	85.29
chr22	41106058	41107024	967	6.62291	6.87352	6.31943	0.119467	0.120013	0.456759	114.19	132.34	146.24	109.79	85.53	115.44	16.16	87.38	40.23	170.06	73.74	91.6
chr17	49707329	49708730	1402	10.6271	10.7427	10.5014	0.113743	0.120017	0.456759	1699.86	1545.97	2321.25	1615.26	1424.09	1674.64	1157.06	1267.38	1268.83	1497.82	1338.23	2167.94
chr4	184907139	184907563	425	4.93862	4.67034	5.16474	-0.119753	0.120019	0.456759	32.05	24.92	24.11	16.64	27.8	27.26	51.71	52.77	37.36	21.49	35.04	16.85
chr22	47147005	47147384	380	3.98109	3.44111	4.3731	-0.109921	0.120029	0.456781	8.01	27.5	6.22	7.49	7.13	8.82	64.64	10.38	5.75	16.82	10.95	15.79
chr6	36912029	36913311	1283	9.11689	9.17813	9.05293	0.0943788	0.120036	0.456781	559.94	593.81	553.08	551.45	625.8	591.62	562.37	469.75	498.62	540.07	552.67	563.31
chr11	72418746	72419665	920	7.32103	7.13185	7.48826	-0.118003	0.120038	0.456781	158.27	131.48	105.79	148.05	176.05	121.85	261.79	148.8	212.67	113.06	214.64	126.35
chr5	119277076	119277273	198	6.1296	5.92934	6.30543	-0.118796	0.120039	0.456781	102.17	61.87	45.12	48.24	70.56	37.68	84.03	72.67	96.28	71.95	66.44	83.18
chr14	62077587	62078245	659	6.89065	6.62422	7.11547	-0.119682	0.120057	0.456837	77.13	117.73	108.91	54.9	148.25	84.97	100.19	122.85	271.58	57.93	165.73	113.71
chr2	232076267	232076600	334	4.7567	4.96889	4.50782	0.119695	0.120065	0.456857	17.03	27.5	38.89	44.08	29.94	30.46	22.62	21.63	15.81	33.64	27.01	15.79
chr3	46368508	46368943	436	7.28671	7.45626	7.09455	0.118382	0.120078	0.456892	252.42	226.87	127.58	162.19	141.13	143.49	132.51	107.27	83.34	157.91	171.57	167.41
chr2	152418688	152419002	315	4.27074	3.92521	4.54931	-0.117881	0.120092	0.456922	12.02	14.61	22.56	4.99	24.95	12.02	32.32	21.63	12.93	28.03	35.04	10.53
chr6	130018296	130021391	3096	9.99627	9.91065	10.0771	-0.104323	0.120093	0.456922	921.55	1002.86	987.93	978.14	913.76	970.79	1060.1	878.95	1405.34	1001.66	1152.79	982.36
chr6	116866511	116867093	583	5.71232	5.92124	5.46794	0.119623	0.120108	0.456944	45.08	45.55	52.12	77.35	44.9	98.6	42.02	57.96	20.12	56.06	43.07	46.33
chr20	62296671	62296932	262	4.52805	4.7378	4.28253	0.119657	0.120111	0.456944	25.04	26.64	33.45	30.77	24.95	19.24	19.39	11.25	12.93	19.62	24.09	29.48
chr3	118817370	118818179	810	5.8981	5.72342	6.0539	-0.117307	0.120112	0.456944	53.09	58.44	40.45	53.23	67.71	44.09	67.87	52.77	90.53	68.21	61.33	57.91
chr10	100829200	100829529	330	5.19774	5.42542	4.92727	0.119681	0.120112	0.456944	62.1	40.39	32.67	49.91	27.08	45.69	22.62	50.18	15.81	37.38	29.2	27.38
chr8	71838167	71838783	617	8.4239	8.2986	8.53919	-0.113792	0.12013	0.456999	279.47	340.3	403.73	259.51	223.81	382.39	361.98	377.19	389.41	331.71	345.33	426.43
chr16	67185417	67185683	267	7.69395	7.79757	7.58231	0.111759	0.12014	0.457015	198.33	232.88	241.93	236.22	206.7	218.85	184.22	147.07	193.99	214.91	175.95	233.75
chr12	91009258	91009932	675	6.87704	6.73514	7.00623	-0.115818	0.120141	0.457015	124.21	119.45	108.13	74.86	89.09	123.45	129.28	127.17	127.89	109.32	165	112.66
chr5	151068234	151069278	1045	9.27894	9.41617	9.12726	0.116038	0.120153	0.457048	683.15	666.86	804.35	841.73	622.95	480.19	394.3	648.83	349.18	701.72	597.93	663.33
chr17	46100630	46101729	1100	6.52321	6.30326	6.71402	-0.119612	0.120164	0.457053	137.23	45.55	81.68	72.36	64.86	72.15	48.48	161.78	87.65	98.11	140.17	93.71
chr17	20121449	20122380	932	6.43214	6.55812	6.29411	0.11536	0.120165	0.457053	110.19	104.84	69.23	98.15	88.38	94.59	87.26	86.51	61.79	73.82	73.01	88.44
chr3	142224878	142225964	1087	10.1346	10.199	10.0672	0.0951658	0.120168	0.457053	1136.91	1069.03	1333.32	1269.25	1136.14	1107.88	1037.47	946.43	1186.92	1093.23	1127.24	1045.54
chr17	29580059	29580802	744	8.26901	8.3682	8.16249	0.111359	0.12017	0.457053	335.56	312.8	328.27	346.01	352.1	307.83	336.13	226.66	206.92	308.35	314.66	326.4
chr20	53660042	53661322	1281	7.97001	7.77674	8.14043	-0.118458	0.120173	0.457053	204.34	204.53	210.81	146.39	181.75	367.96	310.27	193.78	421.03	213.04	273.78	281.13
chr2	120012573	120013750	1178	9.71257	9.79897	9.62065	0.106908	0.120177	0.457053	780.31	850.76	1147.4	860.03	735.57	970.79	801.54	776	695.48	818.52	743.22	888.66
chr7	20217287	20217899	613	9.23134	9.13147	9.32475	-0.109269	0.120178	0.457053	671.13	659.12	552.31	560.6	494.66	427.28	662.56	711.12	567.6	552.22	654.88	699.13
chr17	76537766	76538240	475	5.02793	4.8168	5.21207	-0.119388	0.120185	0.457068	25.04	24.06	23.34	24.95	29.22	42.49	25.86	20.76	43.11	47.65	38.69	46.33
chr20	64255155	64256575	1421	10.0919	10.1836	9.9939	0.108272	0.120194	0.457087	1181.99	986.53	1464.78	1035.53	1058.45	1250.57	882.34	929.99	1037.48	1027.82	943.26	1297.18
chr8	26327005	26328184	1180	6.97023	6.81748	7.10835	-0.116352	0.120209	0.457131	103.17	137.5	93.35	123.93	96.94	121.85	138.98	175.62	165.25	93.44	140.9	113.71
chr6	674388	675493	1106	6.76244	7.04095	6.41698	0.117417	0.120217	0.457139	109.18	72.19	350.83	118.94	74.84	64.13	74.34	94.3	28.74	122.4	97.1	95.81
chr4	150944439	150945075	637	4.87012	5.09948	4.59728	0.119302	0.120224	0.457139	47.08	18.91	48.23	17.47	23.52	50.5	35.55	22.49	11.5	26.16	28.47	21.06
chr16	20900199	20901873	1675	11.0498	11.1341	10.9602	0.105841	0.120224	0.457139	2061.47	1885.41	2820.66	2353.85	2064.87	2298.32	1868.1	2086.64	1715.72	1963.14	1904.77	2415.37
chr8	144472355	144473129	775	8.01651	7.91797	8.10874	-0.109294	0.120232	0.457139	250.42	260.38	248.15	233.72	245.19	213.24	281.18	256.07	247.16	284.99	346.79	240.06
chr17	35540477	35541331	855	7.52839	7.67123	7.36985	0.115898	0.120235	0.457139	225.38	227.73	161.02	182.15	171.78	254.92	103.42	190.32	186.8	141.09	204.42	166.36
chr3	137692937	137693113	177	3.6929	3.37416	3.95381	-0.11894	0.120236	0.457139	5.01	16.33	5.45	11.64	14.97	8.82	19.39	17.3	11.5	16.82	15.33	12.63
chr5	170434868	170435681	814	6.25728	6.37492	6.1292	0.116107	0.120238	0.457139	79.13	95.39	71.57	77.35	98.36	76.16	100.19	65.75	48.86	76.62	66.44	62.12
chr2	238119577	238120436	860	5.6817	5.83717	5.50745	0.118754	0.120241	0.457139	39.07	69.61	71.57	57.39	48.47	56.92	61.41	45.85	43.11	30.83	30.66	61.07
chr10	102814151	102814785	635	5.48651	5.82021	5.05164	0.112087	0.120241	0.457139	100.17	56.72	5.45	87.33	16.39	72.95	29.09	17.3	28.74	31.77	58.41	33.69
chr6	32166851	32167117	267	4.28461	4.01392	4.51244	-0.119602	0.120249	0.457151	11.02	16.33	16.34	19.13	15.68	18.44	35.55	19.9	10.06	25.23	24.09	22.11
chr14	24146493	24148093	1601	11.8685	11.9539	11.7776	0.106361	0.120252	0.457151	3946.64	3490.68	5085.89	3854.33	3775.49	3650.7	3244.93	3290.87	3233.14	3380.6	3540.14	4375.89
chr5	75052373	75054090	1718	8.85165	8.69239	8.99507	-0.117009	0.120258	0.457164	355.6	486.39	472.18	426.69	342.84	398.42	342.59	555.4	758.71	342.92	670.21	391.68
chr13	97261463	97262406	944	6.68402	6.82449	6.52838	0.116331	0.120268	0.457164	84.14	104.84	130.69	123.93	122.59	113.83	90.5	117.65	58.92	94.37	83.96	108.45
chr1	242331023	242331284	262	3.28342	2.9286	3.56797	-0.114807	0.12027	0.457164	6.01	3.44	8.56	6.65	11.4	9.62	6.46	21.63	4.31	7.48	10.22	21.06
chr10	87917889	87918746	858	5.60175	5.44581	5.74246	-0.117546	0.120271	0.457164	63.11	36.95	43.56	35.77	35.64	46.5	42.02	63.15	60.35	47.65	53.3	54.75
chr22	19618777	19620060	1284	8.61903	8.49094	8.73667	-0.113803	0.120272	0.457164	300.51	323.12	329.05	423.36	377.76	404.83	458.94	386.7	543.17	320.49	513.24	336.93
chr2	182921316	182921615	300	4.24319	3.93823	4.49481	-0.118801	0.120278	0.457173	24.04	17.19	11.67	6.65	16.39	16.03	22.62	19.9	34.49	22.43	28.47	7.37
chr3	140898213	140898822	610	5.22302	5.01738	5.40297	-0.118928	0.120286	0.457173	25.04	29.22	29.56	30.77	48.47	31.26	35.55	41.53	60.35	44.85	45.26	26.32
chr12	24177739	24178521	783	6.79319	7.00346	6.54696	0.119585	0.120286	0.457173	152.26	145.23	84.01	127.26	72.7	188.39	80.8	64.02	60.35	170.06	103.67	82.13
chr21	31273322	31273549	228	3.52304	3.79798	3.18308	0.117663	0.120288	0.457173	17.03	18.05	20.23	12.48	9.27	6.41	9.7	6.06	10.06	10.28	13.14	5.26
chr12	89959690	89961019	1330	9.1665	9.27503	9.04914	0.112552	0.120298	0.457173	528.89	488.97	811.35	697.84	516.75	673.38	520.35	616.82	449.77	583.99	443.16	564.36
chr3	28936239	28936661	423	4.54932	4.24035	4.80365	-0.119201	0.120298	0.457173	19.03	24.92	26.45	9.15	17.82	16.03	42.02	45.85	18.68	24.29	24.09	12.63
chr18	48917956	48918505	550	5.70161	5.50557	5.87416	-0.118915	0.1203	0.457173	56.09	55	46.67	36.6	41.34	36.88	54.94	63.15	54.6	29.9	86.15	63.17
chr15	78726937	78727550	614	5.13733	4.88693	5.35062	-0.119202	0.120302	0.457173	33.06	37.81	21.78	31.61	29.22	24.05	64.64	44.12	40.23	42.98	23.36	29.48
chr19	51600847	51602009	1163	7.58174	7.76568	7.37088	0.119213	0.120307	0.45718	168.28	273.27	163.36	184.65	315.75	200.41	232.7	153.12	61.79	169.12	167.92	208.48
chr16	74892553	74893481	929	6.38108	6.7965	5.79537	0.0988627	0.120315	0.457197	177.3	192.49	27.23	215.42	25.66	28.86	109.89	24.22	41.67	31.77	82.5	43.17
chr16	3028142	3028677	536	8.80383	8.91086	8.68821	0.112504	0.120325	0.457223	524.88	410.77	542.97	528.99	423.38	456.94	452.48	406.6	293.14	474.67	339.49	508.56
chr15	27623296	27624309	1014	5.73835	6.0322	5.36892	0.116263	0.120334	0.457244	62.1	48.98	48.23	68.2	25.66	139.49	12.93	30.28	102.02	30.83	25.55	46.33
chr6	106539943	106540306	364	4.52267	4.18847	4.79383	-0.118617	0.120344	0.457271	11.02	19.77	21	9.15	22.81	25.65	32.32	22.49	53.17	15.88	29.93	12.63
chr17	75404233	75406592	2360	11.061	11.1401	10.9772	0.103305	0.120353	0.457291	2153.62	2266.11	2631.63	2179.19	1957.95	2352.83	1661.25	1908.43	2171.23	1937.91	1936.89	2479.6
chr15	40743433	40744469	1037	7.29896	7.51824	7.04026	0.119594	0.120364	0.457314	180.3	134.06	141.58	296.93	141.84	205.22	64.64	108.14	136.51	107.45	270.86	102.13
chr10	68526975	68528168	1194	10.4086	10.4993	10.3117	0.108001	0.120366	0.457314	1469.47	1307.93	1899.62	1360.74	1355.67	1291.45	1147.36	1140.21	1152.44	1313.74	1253.54	1618.32
chr1	67174715	67176082	1368	7.59001	7.8048	7.33756	0.119566	0.120371	0.45732	197.33	183.9	308.05	286.12	174.63	191.59	77.57	218.01	61.79	240.14	197.12	175.84
chr7	6403946	6404431	486	4.77283	4.43482	5.04649	-0.11834	0.120375	0.457323	25.04	40.39	21	20.79	12.12	10.42	42.02	20.76	63.23	28.03	18.98	25.27
chr10	63689799	63690253	455	5.1473	5.44249	4.77576	0.116265	0.120379	0.457325	34.06	31.8	71.57	74.86	27.8	20.84	22.62	24.22	8.62	56.06	13.87	38.96
chr13	78595614	78596675	1062	6.21016	5.93863	6.43859	-0.119585	0.120388	0.457346	49.08	63.59	82.46	50.74	81.25	40.88	148.67	83.92	93.4	78.49	30.66	85.29
chr5	144104129	144104380	252	3.91885	3.60178	4.17864	-0.119381	0.120392	0.457348	16.03	12.89	8.56	12.48	9.27	13.63	32.32	16.44	11.5	17.75	21.17	9.48
chr13	109153766	109154059	294	3.5857	3.21725	3.87893	-0.116041	0.120399	0.457351	4.01	7.73	6.22	16.64	9.98	11.22	16.16	31.14	10.06	11.21	10.22	9.48
chr15	69997841	69998367	527	4.67112	4.34124	4.93943	-0.117994	0.120399	0.457351	33.06	24.92	3.89	19.13	14.97	25.65	32.32	14.71	43.11	32.7	23.36	37.9
chr22	36123658	36124802	1145	8.45076	8.5464	8.34832	0.108882	0.12041	0.457375	407.69	352.33	444.96	352.66	352.1	333.49	303.81	315.76	270.15	364.41	311.74	389.58
chr6	193708	194358	651	8.86722	8.72781	8.99433	-0.115219	0.120414	0.457375	313.53	380.69	627.76	386.76	394.16	440.91	500.96	584.81	548.92	339.18	551.21	534.88
chr12	68074708	68074970	263	3.14732	3.54572	2.59506	0.101926	0.120416	0.457375	8.01	8.59	5.45	7.49	9.27	31.26	9.7	1.73	0	5.61	16.06	3.16
chr11	20110773	20111637	865	6.56671	6.42192	6.69828	-0.114517	0.12042	0.457376	77.13	83.36	79.35	88.17	92.66	93.79	116.35	108.14	127.89	103.72	79.58	87.39
chr7	156908480	156909387	908	7.14985	7.26916	7.01978	0.115006	0.12043	0.457401	156.26	175.31	159.47	128.92	178.9	126.66	161.6	134.09	89.09	153.24	122.65	117.93
chr7	69703075	69703738	664	5.63745	5.35669	5.87237	-0.119269	0.120439	0.457414	58.1	43.83	34.23	23.29	46.33	40.08	45.25	31.14	114.96	39.24	86.15	34.75
chr5	57302263	57302519	257	4.78324	4.54738	4.98591	-0.119526	0.12044	0.457414	22.04	25.78	20.23	14.97	35.64	21.64	19.39	21.63	51.73	34.57	27.01	35.8
chr2	143463593	143464051	459	6.19125	6.33969	6.02576	0.115941	0.120444	0.457416	96.16	69.61	72.34	76.52	98.36	72.95	51.71	64.02	56.04	68.21	82.5	68.44
chr1	85085399	85085812	414	4.28941	4.49714	4.04665	0.119556	0.120448	0.45742	20.03	32.66	13.22	17.47	32.07	20.04	19.39	17.3	15.81	18.69	15.33	12.63
chr7	8190039	8190871	833	6.37512	6.16137	6.56124	-0.11921	0.120459	0.45742	86.14	67.03	51.34	64.04	85.53	75.35	61.41	99.49	175.31	69.14	104.4	56.86
chr17	78127244	78129326	2083	10.6358	10.5267	10.7373	-0.110876	0.120466	0.45742	1476.48	1402.46	1669.37	1259.27	1362.08	1681.86	2000.61	1783.85	1954.25	1097.9	1815.7	1589.89
chr14	99578878	99580419	1542	6.25903	5.95679	6.50879	-0.118803	0.120469	0.45742	37.06	66.17	78.57	60.72	68.42	61.73	51.71	109	218.42	70.08	35.04	62.12
chr20	19820655	19820851	197	3.95985	3.66925	4.20162	-0.119534	0.12047	0.45742	10.02	11.17	19.45	9.15	12.12	14.43	22.62	12.11	21.55	18.69	17.52	17.9
chr9	92309014	92309262	249	4.32584	3.97968	4.6048	-0.11692	0.12047	0.45742	5.01	8.59	37.34	19.13	8.55	16.03	19.39	22.49	21.55	22.43	21.17	38.96
chr2	53751144	53752696	1553	8.12642	8.23772	8.00581	0.112873	0.120471	0.45742	337.57	259.52	360.17	343.51	272.27	238.09	239.17	230.98	260.09	288.72	216.83	306.4
chr3	34067489	34068020	532	5.50648	5.75184	5.21067	0.118667	0.120475	0.45742	51.09	79.06	54.45	34.93	61.3	42.49	42.02	23.36	38.8	62.6	8.03	47.38
chr6	4608327	4609086	760	4.94181	4.46694	5.29848	-0.109934	0.120482	0.45742	30.05	16.33	17.89	7.49	32.07	28.86	54.94	14.71	119.27	14.95	17.52	14.74
chr3	113063200	113063829	630	5.14835	5.38875	4.85971	0.119496	0.120486	0.45742	22.04	52.42	56.79	48.24	40.63	31.26	16.16	36.33	15.81	29.9	23.36	52.65
chr12	30858578	30858801	224	3.43659	3.00125	3.77057	-0.111481	0.120486	0.45742	8.01	8.59	6.22	0	16.39	8.82	12.93	8.65	8.62	24.29	9.49	17.9
chr3	2527096	2528114	1019	5.58184	5.29116	5.82366	-0.119369	0.120488	0.45742	35.06	36.09	35.78	51.57	29.94	46.5	87.26	81.32	41.67	78.49	32.12	18.95
chr18	37299355	37299993	639	5.17443	4.91208	5.39632	-0.118937	0.120494	0.45742	31.05	30.08	30.34	27.45	25.66	36.07	77.57	32.01	45.98	28.97	38.69	29.48
chr10	54900615	54901304	690	5.44067	5.18529	5.65756	-0.119539	0.120497	0.45742	29.05	23.2	47.45	35.77	29.94	52.91	64.64	74.4	24.43	48.59	61.33	29.48
chr7	126658863	126659643	781	6.8746	6.66717	7.05592	-0.118625	0.120498	0.45742	80.13	85.08	143.91	79.02	93.37	128.26	158.37	109	169.56	95.31	83.96	182.15
chr5	79200637	79200883	247	4.30241	4.01535	4.54172	-0.118888	0.120501	0.45742	31.05	19.77	7.78	15.8	11.4	11.22	25.86	32.87	12.93	19.62	18.98	29.48
chr4	32148202	32148478	277	3.83693	4.15092	3.43502	0.11557	0.120504	0.45742	22.04	12.03	20.23	12.48	8.55	31.26	6.46	23.36	11.5	12.15	5.11	6.32
chr2	97045871	97046409	539	4.46813	4.11273	4.75306	-0.118193	0.120506	0.45742	10.02	14.61	28	23.29	14.26	13.63	35.55	18.17	56.04	14.02	21.17	16.85
chr6	144675104	144675807	704	5.4598	5.63118	5.26528	0.119479	0.120515	0.45742	32.05	39.53	56.79	37.43	69.85	61.73	64.64	22.49	48.86	39.24	29.2	26.32
chr11	124759414	124759665	252	6.63187	6.39208	6.83742	-0.119446	0.120519	0.45742	64.11	65.31	101.13	85.67	108.34	79.36	100.19	79.59	235.66	94.37	113.16	63.17
chr12	116137188	116137616	429	4.39046	4.67382	4.03751	0.116563	0.12052	0.45742	17.03	36.95	9.33	23.29	25.66	40.88	19.39	21.63	5.75	6.54	16.79	28.43
chr5	157344497	157345122	626	5.37324	5.61287	5.08573	0.119516	0.120522	0.45742	60.1	40.39	37.34	56.56	39.91	59.32	22.62	27.68	10.06	47.65	52.57	43.17
chr2	61193465	61194629	1165	6.16873	5.98303	6.33322	-0.117405	0.120523	0.45742	70.12	56.72	49.79	50.74	65.57	86.58	106.66	83.05	90.53	61.67	83.96	57.91
chr5	32545171	32545387	217	4.62424	4.19958	4.95192	-0.111037	0.120537	0.457437	29.05	22.34	18.67	17.47	4.28	18.44	16.16	12.98	63.23	17.75	67.17	8.42
chr20	31923141	31924376	1236	8.09249	8.25509	7.90921	0.118016	0.120539	0.457437	270.46	232.02	449.62	375.95	289.38	215.64	248.86	290.68	139.38	246.68	193.47	323.24
chr3	182788414	182788699	286	6.29685	6.10463	6.46645	-0.118225	0.120545	0.457437	92.16	83.36	56.01	56.56	53.46	71.35	93.73	88.24	132.2	56.06	89.8	70.54
chr1	66395509	66396888	1380	10.0445	10.164	9.91426	0.113851	0.120545	0.457437	1077.81	1048.41	1479.56	1310.01	979.33	988.43	568.83	934.32	936.89	1039.03	1192.22	1118.19
chr12	10089915	10090629	715	7.32754	7.1287	7.50228	-0.118544	0.120546	0.457437	161.27	161.56	129.91	84.84	148.97	153.11	226.24	207.63	153.75	99.04	264.29	136.88
chr10	22823100	22823438	339	4.25964	4.47878	4.00116	0.119045	0.120554	0.457437	22.04	20.62	21	17.47	34.21	18.44	19.39	22.49	22.99	15.88	5.84	9.48
chr9	5386210	5387037	828	5.49331	5.73329	5.20528	0.119482	0.120556	0.457437	37.06	52.42	94.13	56.56	41.34	37.68	16.16	32.01	38.8	59.8	50.38	24.22
chr1	210340818	210341243	426	6.23987	6.44022	6.00713	0.119066	0.12056	0.457437	95.16	78.2	125.24	80.68	78.4	63.33	25.86	41.53	81.91	82.23	62.79	91.6
chr2	38685144	38685598	455	4.52576	4.83896	4.12515	0.116264	0.12056	0.457437	16.03	19.77	21	29.94	32.07	52.91	9.7	17.3	8.62	14.02	44.53	10.53
chr1	204513072	204513724	653	8.87716	8.72719	9.013	-0.11604	0.120564	0.457437	424.71	483.81	531.3	260.34	359.94	482.59	517.12	468.02	597.77	342.92	509.59	664.39
chr2	174086378	174087521	1144	6.74493	6.23113	7.12302	-0.104838	0.120565	0.457437	110.19	79.06	66.12	56.56	82.68	56.12	61.41	44.12	160.94	53.26	455.57	61.07
chr12	47390699	47391327	629	5.27217	5.58419	4.87348	0.115324	0.120573	0.457447	19.03	42.11	48.23	58.22	25.66	94.59	12.93	43.26	12.93	11.21	38.69	56.86
chr10	91588141	91588649	509	4.09868	4.50026	3.54026	0.105617	0.120574	0.457447	28.05	18.05	15.56	49.91	17.82	6.41	0	16.44	4.31	28.97	2.19	17.9
chr10	124099287	124100213	927	6.41619	6.63898	6.15261	0.119458	0.120579	0.45745	61.1	82.5	173.47	138.9	82.68	59.32	74.34	88.24	38.8	102.78	41.61	81.07
chr12	53287364	53288466	1103	7.04502	7.16446	6.91479	0.114475	0.120592	0.457486	136.23	128.9	145.47	148.05	148.97	153.11	129.28	101.22	102.02	171.93	113.16	106.34
chr17	34990878	34991685	808	5.81778	5.58237	6.02012	-0.119457	0.120595	0.457487	62.1	73.9	54.45	19.96	50.61	26.45	58.18	82.19	54.6	63.54	54.03	76.86
chr3	170078404	170079266	863	5.4494	5.29171	5.59153	-0.117072	0.1206	0.457492	38.06	44.69	30.34	34.1	41.34	46.5	45.25	41.53	44.55	55.13	55.49	47.38
chr4	176340871	176341508	638	5.66019	5.47346	5.82549	-0.117506	0.120613	0.45751	32.05	47.26	58.34	42.42	45.62	40.88	67.87	55.37	57.48	37.38	64.25	57.91
chr17	35879756	35880810	1055	9.63456	9.73193	9.53013	0.108999	0.120613	0.45751	765.29	798.34	1047.83	813.45	833.93	843.33	559.14	743.13	606.39	838.14	887.04	802.32
chr2	238493940	238494707	768	5.99112	5.7353	6.20834	-0.119479	0.120615	0.45751	32.05	81.64	53.67	49.91	59.87	42.49	84.03	83.05	20.12	71.01	85.42	100.03
chr14	105489708	105491955	2248	12.5837	12.6695	12.4924	0.106554	0.120626	0.457519	6162.37	5670.85	7854.43	6975.89	6365.66	6060.45	5859.62	4995.14	5049.45	5989.4	5706.28	6972.37
chr6	31163833	31164207	375	6.70848	6.86829	6.52873	0.117787	0.120631	0.457519	106.18	118.59	98.02	132.25	123.31	122.65	106.66	113.33	35.92	94.37	103.67	100.03
chr3	131687950	131688735	786	5.83779	6.07274	5.55699	0.119449	0.120634	0.457519	59.1	60.15	77.01	82.34	49.89	75.35	29.09	50.18	12.93	75.69	40.88	73.7
chr19	40410757	40411839	1083	6.94266	6.71879	7.13642	-0.119202	0.120634	0.457519	109.18	137.5	67.68	124.76	105.49	87.38	122.82	84.78	261.53	164.45	109.51	101.08
chr5	177478925	177479700	776	6.87744	7.01632	6.72375	0.116834	0.120638	0.457519	143.24	134.06	87.12	94.82	160.37	157.12	129.28	89.97	97.71	122.4	109.51	85.29
chr8	128063563	128064728	1166	9.1217	9.38898	8.79338	0.117804	0.120641	0.457519	707.19	553.42	768.56	997.27	528.87	467.36	420.16	623.74	96.28	477.47	381.1	663.33
chr12	41682928	41683392	465	4.42934	3.99027	4.7655	-0.114285	0.120641	0.457519	23.04	24.06	3.11	14.14	21.38	9.62	58.18	25.09	38.8	14.95	14.6	11.58
chr6	64266103	64267033	931	7.64987	7.42419	7.84498	-0.119299	0.120645	0.457519	161.27	85.94	277.71	169.68	128.3	207.63	177.76	294.14	273.02	209.3	307.36	117.93
chr8	42182161	42183578	1418	9.38591	9.51244	9.24722	0.1153	0.120649	0.457524	693.17	763.96	942.81	435.01	836.07	711.06	736.9	455.05	485.69	579.32	658.53	730.72
chr5	131328547	131329385	839	5.90853	5.73111	6.0665	-0.118107	0.120669	0.457586	60.1	45.55	43.56	75.69	51.32	42.49	51.71	72.67	93.4	61.67	77.39	45.28
chr11	10657117	10658291	1175	8.9987	9.12365	8.8619	0.114524	0.120687	0.457626	463.78	435.69	735.89	728.61	449.04	533.9	361.98	533.77	429.65	531.66	524.93	409.58
chr7	106126405	106126753	349	3.73172	3.35691	4.02896	-0.116918	0.12069	0.457626	3.01	19.77	4.67	12.48	13.54	8.02	19.39	12.11	24.43	11.21	16.06	14.74
chr17	9528955	9529863	909	6.06261	6.23045	5.87263	0.118288	0.12069	0.457626	71.12	71.33	52.9	92.32	76.27	86.58	67.87	37.2	35.92	68.21	78.12	64.23
chr2	216777674	216778029	356	6.16797	5.94692	6.35961	-0.118586	0.120703	0.457653	56.09	71.33	49.79	63.21	84.82	44.89	132.51	60.56	67.54	55.13	102.21	74.76
chr3	148950936	148951140	205	4.17733	3.86658	4.43286	-0.11943	0.120704	0.457653	14.02	18.05	8.56	13.31	19.96	13.63	35.55	17.3	17.24	19.62	14.6	25.27
chr9	120868333	120869466	1134	10.9977	11.0797	10.9107	0.104649	0.120709	0.45766	2338.94	1857.92	2507.94	2262.36	2109.06	1909.52	1806.69	1886.8	1528.92	2020.14	2033.99	2274.28
chr3	43296532	43297321	790	6.71331	6.55862	6.85301	-0.116578	0.120721	0.457695	109.18	76.48	66.9	98.15	96.22	118.64	116.35	132.36	106.33	84.09	146.02	108.45
chr15	50416062	50416387	326	4.34636	4.55737	4.09911	0.119388	0.120728	0.457697	14.02	24.92	30.34	27.45	22.1	22.45	16.16	18.17	10.06	19.62	14.6	24.22
chr12	113239044	113239756	713	6.11595	6.31429	5.88593	0.118745	0.120729	0.457697	69.12	81.64	114.35	46.58	78.4	87.38	25.86	56.23	51.73	80.36	70.09	70.54
chr21	34526351	34527237	887	7.4188	7.59754	7.21474	0.118494	0.120745	0.457723	171.29	133.2	259.04	210.43	166.07	222.06	109.89	262.13	109.21	138.29	111.7	160.04
chr2	10164014	10164409	396	4.26424	3.93997	4.52883	-0.11908	0.120745	0.457723	11.02	16.33	8.56	11.64	15.68	28.86	38.78	19.9	17.24	15.88	27.74	18.95
chr7	55439722	55440831	1110	6.26213	6.08728	6.41806	-0.117635	0.120751	0.457723	80.13	75.62	54.45	68.2	86.24	43.29	90.5	101.22	56.04	99.98	73.74	91.6
chr3	15290597	15290838	242	5.84559	5.6723	6.00029	-0.117159	0.120753	0.457723	55.09	66.17	45.9	57.39	47.75	33.67	77.57	64.02	57.48	60.73	73.74	50.54
chr13	27258485	27259319	835	5.78354	5.95933	5.58333	0.118716	0.120753	0.457723	58.1	96.25	58.34	47.41	69.14	44.09	45.25	38.06	60.35	61.67	32.85	49.49
chr2	46683477	46684012	536	4.50413	4.16596	4.77789	-0.11781	0.120757	0.457725	13.02	21.48	10.89	15.8	32.07	14.43	29.09	18.17	47.42	14.95	42.34	12.63
chr11	47013888	47014200	313	4.33241	3.97521	4.61848	-0.115617	0.120763	0.457728	18.03	5.16	14.78	22.46	17.11	16.83	12.93	34.6	48.86	14.02	30.66	6.32
chr15	90037861	90039119	1259	8.86165	9.00699	8.70001	0.116552	0.120764	0.457728	405.68	416.78	565.53	679.54	510.34	509.05	319.97	647.97	262.96	413	443.89	407.48
chr18	69905752	69905956	205	4.04324	3.73663	4.29597	-0.119291	0.120777	0.457743	7.01	12.03	11.67	22.46	9.98	16.83	29.09	19.03	17.24	20.56	18.25	13.69
chr2	127305971	127306459	489	5.64607	5.39155	5.86235	-0.119408	0.120777	0.457743	55.09	43.83	24.89	25.78	60.58	41.69	71.1	48.45	60.35	30.83	91.99	46.33
chr1	923289	924436	1148	7.03441	6.84676	7.20044	-0.117696	0.120786	0.457743	73.12	140.93	155.58	106.46	79.83	134.68	184.22	135.82	186.8	134.55	126.3	114.77
chr6	130026789	130027268	480	5.39545	5.58306	5.17974	0.118535	0.120787	0.457743	54.09	49.84	56.01	57.39	40.63	29.66	29.09	38.93	30.18	54.19	31.39	33.69
chr12	47775152	47775762	611	6.89327	7.07488	6.68546	0.118666	0.120787	0.457743	97.16	103.98	134.58	143.06	116.89	213.24	96.96	147.07	66.1	133.62	102.21	71.6
chr9	105355792	105356387	596	6.82142	6.99997	6.61762	0.118562	0.120789	0.457743	159.27	121.17	75.46	123.1	163.93	125.06	93.73	55.37	77.6	100.91	139.44	122.14
chr22	33522897	33523719	823	5.84548	5.63174	6.03161	-0.119035	0.120796	0.457756	65.11	81.64	38.89	48.24	36.35	27.26	61.41	61.42	84.78	63.54	70.82	50.54
chr11	62611677	62613340	1664	11.3575	11.4351	11.2756	0.102697	0.120799	0.457756	2520.24	2509.3	3464.75	2772.22	2575.2	2771.29	2191.3	2391.16	2549.15	2399.5	2379.32	2963.94
chr15	74995114	74996419	1306	8.11648	7.98588	8.23623	-0.113528	0.120808	0.457778	235.4	283.59	294.82	259.51	208.84	238.89	361.98	199.84	310.38	296.2	291.3	349.57
chr19	36772334	36773597	1264	9.76545	9.83664	9.69057	0.0989669	0.120821	0.457803	846.42	837.87	1041.6	906.61	890.95	962.78	782.14	822.72	767.33	773.67	811.85	1000.26
chr1	111475624	111476399	776	6.67452	6.87736	6.43843	0.118952	0.120822	0.457803	121.2	98.83	114.35	93.99	111.9	165.14	19.39	86.51	110.65	120.54	102.21	81.07
chr15	85470801	85471090	290	5.10846	5.409	4.72839	0.116034	0.120827	0.457809	42.07	18.91	84.01	22.46	57.02	30.46	6.46	19.03	43.11	49.52	14.6	26.32
chr5	76774133	76775379	1247	7.01616	6.89255	7.13001	-0.113769	0.12083	0.457809	110.19	134.06	100.35	126.43	104.78	137.08	122.82	137.55	172.43	111.19	151.13	145.3
chr4	158811672	158812122	451	6.99611	6.80771	7.16273	-0.118156	0.120839	0.457828	124.21	128.9	73.9	124.76	103.35	117.04	129.28	185.13	216.98	99.04	138.71	90.55
chr19	14528933	14530346	1414	11.333	11.4271	11.2323	0.109217	0.120844	0.457829	2799.71	2453.45	3470.98	2640.81	2589.46	2567.68	2537.12	2047.71	1878.1	2453.69	2400.49	3117.66
chr7	28408643	28410415	1773	7.94022	7.78994	8.07631	-0.116491	0.120846	0.457829	217.37	264.68	235.7	276.14	195.3	138.68	171.3	314.9	326.19	265.36	313.2	228.48
chr9	121698758	121700995	2238	7.98207	7.79626	8.14666	-0.11782	0.120854	0.457848	175.29	266.4	189.03	217.92	263.01	222.06	303.81	214.55	511.55	218.65	221.21	230.59
chr4	76504761	76505222	462	4.84771	4.60685	5.05405	-0.119371	0.12086	0.457858	28.05	36.09	13.22	16.64	24.95	27.26	32.32	20.76	21.55	44.85	40.88	38.96
chr1	52238453	52239191	739	5.65264	5.48147	5.80563	-0.118209	0.120871	0.45786	48.08	54.14	49.79	34.1	43.48	38.48	35.55	61.42	68.97	40.18	81.04	48.43
chr3	4739783	4740011	229	3.85172	3.54331	4.10567	-0.118059	0.120873	0.45786	14.02	19.77	14.78	4.99	9.98	6.41	12.93	16.44	28.74	14.95	19.71	10.53
chr14	106591938	106592763	826	5.84438	5.59348	6.05803	-0.119356	0.120877	0.45786	49.08	40.39	62.23	34.93	47.75	55.31	51.71	53.64	145.13	43.92	47.45	57.91
chr20	62793751	62795896	2146	11.1153	11.1945	11.0316	0.103629	0.120878	0.45786	2391.02	2040.96	2760.76	2363	2118.32	2387.3	2007.07	1926.6	2026.1	1959.4	1958.07	2682.81
chr4	37754506	37755025	520	4.45204	4.20482	4.66303	-0.119361	0.120882	0.45786	16.03	17.19	13.22	16.64	23.52	24.05	19.39	33.74	34.49	30.83	14.6	18.95
chr6	89356750	89356951	202	6.90064	6.62807	7.12981	-0.119184	0.120884	0.45786	191.32	122.03	55.23	55.73	64.15	105.02	119.58	172.16	173.87	60.73	123.38	190.58
chr15	76987939	76989378	1440	9.63038	9.76909	9.4769	0.116076	0.120884	0.45786	705.19	761.38	1062.61	1072.96	718.46	914.68	581.76	962	396.6	800.77	670.94	863.39
chr4	169410423	169410610	188	4.57833	4.25752	4.84063	-0.117293	0.120895	0.45787	15.03	15.47	30.34	13.31	14.97	25.65	6.46	16.44	67.54	21.49	35.77	24.22
chr9	96027186	96028070	885	5.74727	5.91416	5.55851	0.117879	0.120895	0.45787	75.13	60.15	48.23	58.22	65.57	54.51	51.71	49.31	25.87	67.28	49.65	38.96
chr20	16476022	16476266	245	4.21339	3.96384	4.42607	-0.119344	0.1209	0.45787	9.02	20.62	10.11	16.64	16.39	20.84	19.39	18.17	14.37	24.29	21.17	31.59
chr6	69984972	69985554	583	5.69035	5.87064	5.48427	0.118393	0.120901	0.45787	59.1	44.69	78.57	59.05	46.33	63.33	42.02	47.58	22.99	57.93	40.15	57.91
chr11	68182065	68182464	400	4.76914	4.47888	5.01067	-0.118973	0.120909	0.457873	21.04	20.62	41.23	15.8	20.67	14.43	38.78	19.03	17.24	25.23	48.92	44.22
chr7	262513	263054	542	4.56038	4.23556	4.82534	-0.118313	0.12091	0.457873	24.04	17.19	10.89	11.64	29.22	20.04	35.55	27.68	21.55	43.92	8.76	32.64
chr11	111926435	111927601	1167	10.9235	11.0047	10.8375	0.104807	0.120912	0.457873	2262.81	1943.85	2264.46	1922.17	2004.28	1930.37	2007.07	1619.48	1441.26	1762.25	1863.89	2284.81
chr4	145886917	145888027	1111	6.26496	6.09305	6.41855	-0.117015	0.120919	0.457886	61.1	55	65.34	76.52	63.44	88.18	80.8	74.4	126.45	64.47	74.47	92.66
chr1	89049841	89050249	409	5.05051	5.21336	4.86692	0.118489	0.120922	0.457888	36.06	37.81	40.45	35.77	35.64	36.88	32.32	13.84	33.05	28.03	29.93	37.9
chr7	93146526	93147937	1412	8.34808	8.22239	8.4637	-0.114274	0.120941	0.457945	332.56	338.58	282.38	247.86	252.32	338.3	268.26	452.45	359.24	256.96	421.25	360.1
chr9	33454031	33454683	653	6.3376	6.09442	6.54565	-0.119295	0.120951	0.457969	68.11	95.39	77.01	39.92	86.24	43.29	100.19	130.63	79.03	116.8	40.15	93.71
chr1	17167692	17168578	887	6.04031	6.34046	5.66085	0.115677	0.120961	0.457995	86.14	55	104.24	163.85	44.9	32.07	25.86	78.72	22.99	87.83	19.71	68.44
chr7	106357432	106358879	1448	6.80139	7.03039	6.52904	0.119239	0.12098	0.458053	91.15	89.37	157.14	171.34	106.2	169.15	84.03	160.91	25.87	112.13	70.09	101.08
chr5	129119685	129120795	1111	8.04722	8.22376	7.84604	0.118456	0.120988	0.458071	249.42	224.29	466.74	395.08	279.4	178.77	216.54	215.41	133.64	316.76	249.69	248.49
chr20	48367491	48368312	822	5.53919	5.19174	5.819	-0.117029	0.120995	0.458073	31.05	33.51	56.79	10.81	47.04	40.08	48.48	43.26	136.51	43.92	42.34	24.22
chr21	17678863	17679343	481	5.84951	5.69441	5.98954	-0.117272	0.121001	0.458073	57.1	51.56	52.9	44.91	64.15	40.08	38.78	64.88	86.22	50.46	76.66	64.23
chr1	204976751	204977854	1104	6.52577	6.75308	6.25582	0.119202	0.121005	0.458073	79.13	83.36	193.7	154.71	64.15	72.15	80.8	78.72	35.92	111.19	51.84	100.03
chr4	145103556	145103915	360	4.97774	4.72232	5.19467	-0.119291	0.121007	0.458073	17.03	31.8	44.34	27.45	18.53	19.24	38.78	60.56	21.55	30.83	34.31	33.69
chr6	111412059	111412674	616	6.79104	6.61985	6.94405	-0.116301	0.121011	0.458073	107.18	76.48	101.9	114.78	98.36	91.39	180.99	108.14	117.83	108.39	142.36	81.07
chr17	50315919	50316333	415	4.62671	4.28583	4.90225	-0.116524	0.121012	0.458073	30.05	18.91	29.56	13.31	9.98	15.23	12.93	26.82	70.41	36.44	13.87	18.95
chr17	82907647	82908272	626	5.12155	4.7969	5.38639	-0.117864	0.121012	0.458073	22.04	18.91	30.34	19.96	43.48	32.07	29.09	32.87	97.71	17.75	50.38	23.16
chr11	66456995	66457483	489	5.01205	5.3148	4.62842	0.114591	0.121024	0.458105	47.08	17.19	66.12	52.4	13.54	42.49	25.86	23.36	11.5	41.11	6.57	40.01
chr2	239303762	239304768	1007	7.60245	7.78024	7.39964	0.118343	0.121028	0.458106	217.37	198.51	234.15	215.42	252.32	201.21	100.19	96.03	224.16	272.84	195.66	124.24
chr16	11949303	11950849	1547	7.78021	7.64368	7.90492	-0.114947	0.121035	0.458106	297.5	197.65	168.8	167.18	199.57	169.15	235.94	262.13	260.09	185.01	264.29	230.59
chr16	14629700	14630563	864	10.2138	10.3057	10.1155	0.108185	0.121036	0.458106	1260.12	1093.95	1577.58	1288.38	1101.21	1273.02	988.99	936.05	1036.04	1143.69	1106.8	1444.59
chr6	74742860	74743371	512	5.03157	4.78073	5.24518	-0.119113	0.121038	0.458106	28.05	21.48	26.45	40.76	18.53	29.66	22.62	32.87	18.68	78.49	40.15	34.75
chr7	97623146	97623725	580	6.04868	5.75494	6.29261	-0.119267	0.121049	0.458136	49.08	63.59	60.68	54.9	54.88	40.88	177.76	64.02	48.86	68.21	33.58	77.92
chr12	90268559	90268867	309	4.2698	3.97289	4.51591	-0.118938	0.121056	0.458147	5.01	11.17	26.45	12.48	20.67	18.44	25.86	30.28	17.24	23.36	22.63	17.9
chr10	74922933	74923399	467	4.33642	4.02543	4.59211	-0.118726	0.121059	0.458147	6.01	20.62	13.22	10.81	21.38	25.65	22.62	23.36	41.67	15.88	21.17	20.01
chr9	120902508	120903540	1033	7.70907	7.54228	7.85856	-0.117038	0.121067	0.458155	172.29	200.23	210.03	173.84	176.05	185.98	193.92	196.38	385.1	164.45	281.08	171.62
chr6	43170955	43171979	1025	11.018	11.1175	10.9111	0.110458	0.121068	0.458155	1905.21	1949.87	2925.67	2171.7	2131.86	2246.21	1784.06	1558.06	1747.33	2020.14	1857.32	2587
chr15	90815463	90815832	370	4.65628	4.37656	4.89047	-0.118838	0.121082	0.458195	24.04	27.5	12.45	29.11	10.69	20.84	25.86	38.93	22.99	31.77	13.14	45.28
chr3	25647626	25648874	1249	7.59475	7.46709	7.71202	-0.112972	0.121092	0.458195	220.37	171.87	158.69	169.68	183.89	157.12	248.86	166.97	238.53	195.29	233.62	174.78
chr14	60204629	60205777	1149	9.60276	9.50109	9.69774	-0.109696	0.121097	0.458195	724.22	723.57	833.91	800.98	578.05	687.01	820.93	968.92	623.64	726.02	998.75	844.43
chr5	78792174	78793359	1186	7.73238	7.85551	7.59775	0.115049	0.121101	0.458195	254.43	206.24	186.7	328.54	211.69	202.02	239.17	170.43	169.56	165.39	229.24	188.47
chr9	105557562	105558814	1253	9.30623	9.36857	9.24107	0.09372	0.121103	0.458195	590.99	600.69	676.77	726.12	668.57	703.04	588.22	571.84	643.75	620.43	605.23	601.21
chr17	2359240	2359881	642	4.75555	4.36158	5.06468	-0.114886	0.121106	0.458195	23.04	24.06	21.78	13.31	10.69	30.46	38.78	38.06	79.03	21.49	16.06	7.37
chr5	173972811	173974101	1291	8.26676	8.38812	8.13425	0.114286	0.121109	0.458195	326.55	340.3	318.94	355.16	348.54	320.66	277.95	320.09	238.53	404.59	189.82	254.8
chr12	97404151	97405057	907	6.32221	5.99297	6.59009	-0.118091	0.121112	0.458195	61.1	56.72	57.56	56.56	62.01	88.18	203.62	76.13	53.17	51.39	164.27	29.48
chr3	51941615	51943122	1508	11.5781	11.651	11.5012	0.100576	0.121115	0.458195	3268.5	3030.93	3586.11	3136.53	3225.95	3047.86	3005.76	2557.26	2366.66	3107.76	2934.18	3420.9
chrX	107673490	107674960	1471	9.80517	9.87272	9.73429	0.0984897	0.121126	0.458195	847.43	858.49	1085.94	993.94	858.16	981.22	946.98	814.07	781.7	819.45	932.31	816
chr4	143184269	143185931	1663	10.9547	11.0117	10.8953	0.0881344	0.12113	0.458195	1949.28	2010.02	2328.25	1953.78	2180.33	1966.44	1774.37	1825.38	1819.18	2009.86	2059.55	1939.46
chr13	29541279	29541695	417	5.02241	5.33353	4.62522	0.115433	0.121131	0.458195	45.08	19.77	71.57	70.7	16.39	18.44	12.93	32.87	10.06	20.56	37.96	33.69
chr8	90636932	90637523	592	5.95216	5.76103	6.1209	-0.118024	0.121132	0.458195	68.11	65.31	46.67	41.59	62.01	41.69	67.87	81.32	100.59	47.65	66.44	53.7
chr6	16474743	16475342	600	8.23966	8.39545	8.06498	0.116912	0.121135	0.458195	285.48	297.34	431.73	318.56	319.32	367.96	122.82	329.61	237.1	343.85	234.35	339.04
chr4	15805688	15806608	921	7.89025	7.78527	7.98811	-0.110232	0.121135	0.458195	218.37	237.18	220.14	273.65	193.87	180.37	255.33	236.17	260.09	236.4	286.92	248.49
chr6	14758521	14758988	468	3.78908	3.31035	4.14791	-0.108419	0.121137	0.458195	10.02	16.33	12.45	9.15	3.56	8.02	16.16	28.55	43.11	10.28	5.11	3.16
chr4	154427207	154427834	628	4.27921	4.63668	3.80293	0.112653	0.121138	0.458195	19.03	15.47	17.89	15.8	18.53	62.53	0	14.71	10.06	13.08	34.31	11.58
chr8	95087717	95088258	542	6.59544	6.81818	6.33193	0.119235	0.12114	0.458195	144.24	147.81	78.57	79.02	91.95	135.48	42.02	54.5	139.38	130.81	48.19	68.44
chr15	90233083	90234564	1482	11.1577	11.2343	11.0766	0.102443	0.121152	0.458226	2353.96	2279	2783.32	2354.69	2176.77	2507.55	2074.94	1925.73	2153.99	2002.38	2025.96	2775.47
chr9	20240504	20240827	324	4.22307	4.49371	3.88966	0.119054	0.121166	0.458252	14.02	24.92	25.67	14.97	23.52	32.07	3.23	18.17	10.06	21.49	13.87	22.11
chr1	25472296	25472860	565	5.89031	6.06947	5.68572	0.118556	0.121169	0.458252	93.16	42.11	72.34	93.16	42.05	60.12	51.71	62.29	58.92	45.78	43.8	46.33
chr3	125132565	125133087	523	6.26177	6.01559	6.47201	-0.119124	0.121174	0.458252	102.17	79.06	52.12	54.06	66.29	34.47	145.44	109	58.92	57	75.93	86.34
chr6	150817890	150818109	220	5.43334	5.16573	5.659	-0.118879	0.121183	0.458252	36.06	41.25	28	33.27	33.5	43.29	96.96	28.55	53.17	45.78	38.69	40.01
chr7	73811353	73812055	703	6.03537	5.86724	6.18594	-0.117261	0.121184	0.458252	49.08	61.01	53.67	44.91	73.41	68.14	74.34	77.86	47.42	90.64	87.61	58.96
chr1	8877911	8879560	1650	11.8128	11.9177	11.6997	0.111642	0.121184	0.458252	3540.96	3130.61	5462.39	3915.05	3270.14	3893.6	3031.62	3136.02	3263.32	3279.69	2964.84	4282.18
chr10	44010674	44011818	1145	8.09008	7.85459	8.29247	-0.119114	0.121187	0.458252	172.29	185.62	275.38	368.47	213.83	173.16	458.94	391.89	173.87	401.78	314.66	140.04
chr10	25875639	25875895	257	5.08007	4.85927	5.27153	-0.118601	0.121187	0.458252	21.04	34.37	21.78	28.28	40.63	28.06	42.02	29.41	38.8	36.44	31.39	53.7
chr5	143008875	143009603	729	8.77406	8.90013	8.63591	0.114502	0.121189	0.458252	423.71	532.8	379.61	394.25	538.13	598.03	316.74	446.4	300.32	486.81	341.68	494.87
chr19	4470981	4472533	1553	11.7961	11.8851	11.7013	0.107454	0.121194	0.458258	3930.61	3440.84	4618.38	3735.39	3616.54	3352.49	3244.93	2894.65	2802.06	3322.67	3403.62	4311.66
chr14	55450338	55451670	1333	7.16863	7.54021	6.66684	0.106286	0.121197	0.458258	138.23	86.79	338.39	363.47	96.94	92.99	32.32	104.68	28.74	184.07	102.94	156.88
chr4	113645810	113646724	915	5.72034	5.50619	5.90677	-0.118986	0.12123	0.458367	60.1	40.39	42.78	34.1	52.03	43.29	35.55	69.21	103.46	63.54	57.68	30.53
chr1	155250160	155251328	1169	9.67599	9.76791	9.57781	0.10886	0.12124	0.458387	947.59	798.34	900.8	838.4	945.83	800.04	833.86	524.26	745.78	937.19	724.97	819.16
chr5	140381972	140382476	505	5.40653	5.62202	5.15312	0.118867	0.121244	0.458387	39.07	54.14	37.34	58.22	69.85	36.88	12.93	34.6	31.61	38.31	42.34	53.7
chr3	12556349	12557640	1292	10.3417	10.421	10.2578	0.103091	0.121245	0.458387	1182.99	1278.71	1667.03	1468.87	1358.52	1269.81	1043.94	1132.43	1286.07	1330.56	1154.98	1398.26
chr22	32444223	32444396	174	3.44305	3.13516	3.69665	-0.118077	0.121265	0.458449	7.01	11.17	7	9.98	7.13	10.42	9.7	12.98	22.99	11.21	14.6	6.32
chr1	160071757	160072587	831	7.87168	7.64844	8.06496	-0.118932	0.121279	0.458485	231.39	232.02	154.8	82.34	342.12	161.13	274.72	185.13	300.32	253.22	360.66	232.69
chr1	181449878	181450861	984	5.10471	4.4457	5.55539	-0.0932705	0.121281	0.458485	17.03	9.45	47.45	29.11	15.68	12.02	9.7	35.47	168.12	30.83	30.66	7.37
chr7	29588654	29589488	835	5.82863	6.03574	5.58673	0.119018	0.121289	0.458502	62.1	93.67	50.56	43.25	53.46	90.59	42.02	42.39	24.43	71.95	59.14	48.43
chr2	231300433	231301158	726	5.90149	5.64149	6.12171	-0.11916	0.12131	0.458567	50.08	36.95	35.78	30.77	57.73	88.18	84.03	57.1	106.33	42.05	50.38	77.92
chr6	150080371	150081057	687	6.01265	5.80834	6.19158	-0.117977	0.121318	0.458584	54.09	83.36	38.12	43.25	61.3	56.12	100.19	64.88	68.97	87.83	67.17	49.49
chrX	149493518	149494104	587	4.99811	5.20339	4.75869	0.118999	0.121324	0.458595	26.04	41.25	24.11	35.77	57.02	36.88	22.62	32.01	18.68	34.57	21.9	32.64
chr5	95283707	95285579	1873	7.9957	7.82537	8.14803	-0.117132	0.121334	0.458612	210.35	248.35	188.25	202.95	267.28	243.7	219.78	287.22	497.19	262.56	246.77	188.47
chr15	48719609	48720040	432	4.29767	4.5679	3.9649	0.118993	0.121339	0.458612	23.04	17.19	24.89	28.28	32.07	16.83	3.23	13.84	10.06	25.23	16.06	25.27
chr11	117078053	117078569	517	6.29524	6.41284	6.16721	0.115017	0.121339	0.458612	96.16	79.92	107.35	81.51	80.54	65.74	87.26	67.48	71.85	69.14	72.28	63.17
chr11	94271749	94273258	1510	8.26416	7.89375	8.55864	-0.115412	0.12135	0.45864	179.3	144.37	364.83	271.98	270.85	195.6	610.85	160.91	497.19	641.92	186.17	165.31
chr13	24147390	24148069	680	5.14663	5.46079	4.74444	0.113402	0.121357	0.458642	34.06	39.53	29.56	55.73	9.98	95.4	29.09	37.2	5.75	40.18	13.87	34.75
chr5	100529104	100529451	348	4.14921	4.39056	3.85921	0.119059	0.121357	0.458642	16.03	22.34	21.78	25.78	27.08	12.83	12.93	12.11	11.5	13.08	24.82	12.63
chr17	37750809	37751730	922	6.97303	7.24344	6.63995	0.117507	0.121362	0.458649	94.16	82.5	243.48	125.59	94.08	269.35	61.41	159.18	27.3	109.32	83.23	157.94
chr8	11986323	11986597	275	4.16299	4.35791	3.93756	0.119131	0.121378	0.458687	20.03	29.22	17.11	22.46	14.97	19.24	19.39	9.52	18.68	19.62	13.14	11.58
chr12	39765038	39765455	418	4.57151	4.8207	4.27009	0.119086	0.121379	0.458687	35.06	20.62	22.56	29.94	22.1	39.28	3.23	22.49	22.99	21.49	25.55	20.01
chr22	30442056	30443204	1149	8.55659	8.67081	8.43254	0.113624	0.121383	0.458687	403.68	421.94	400.62	390.09	449.75	379.18	407.23	335.66	227.04	439.16	260.64	403.26
chr17	78985727	78987295	1569	7.05979	6.88057	7.21919	-0.117452	0.121387	0.458692	136.23	126.32	96.46	116.45	104.06	127.46	138.98	128.04	252.9	125.21	156.24	92.66
chr11	8384017	8385015	999	6.6885	7.06329	6.18082	0.105516	0.121395	0.458698	158.27	83.36	268.37	80.68	153.24	58.52	48.48	69.21	21.55	131.75	18.98	145.3
chr1	67359411	67360698	1288	6.32292	6.51491	6.1014	0.118486	0.121396	0.458698	82.14	82.5	104.24	116.45	84.82	78.56	35.55	59.69	104.9	56.06	107.32	48.43
chr21	37257011	37258894	1884	10.7349	10.816	10.649	0.10446	0.121415	0.458758	1492.51	1432.54	2073.1	2101.83	1799.01	1917.54	1541.66	1620.35	1632.38	1616.48	1447.01	1776.26
chr15	80567685	80568651	967	5.26223	5.01892	5.47037	-0.119088	0.121424	0.458767	29.05	49.84	28	26.62	31.36	29.66	12.93	49.31	87.65	40.18	30.66	45.28
chr21	19999805	20000374	570	4.31508	4.63662	3.90068	0.114811	0.121427	0.458767	26.04	16.33	56.01	12.48	13.54	24.85	6.46	30.28	10.06	7.48	15.33	20.01
chr14	101073178	101073916	739	6.68589	6.89642	6.43929	0.11911	0.12143	0.458767	140.24	131.48	164.14	116.45	111.19	51.31	100.19	98.62	50.29	132.68	43.07	95.81
chr8	89848008	89848957	950	6.84092	6.68979	6.97771	-0.115966	0.121431	0.458767	128.22	87.65	98.02	88.17	101.92	115.44	109.89	90.84	179.62	108.39	137.98	129.51
chr6	37305922	37307478	1557	6.57304	6.30523	6.79884	-0.119041	0.121438	0.458782	111.19	76.48	75.46	43.25	85.53	82.57	93.73	99.49	247.16	99.04	59.14	69.49
chr1	59354425	59355871	1447	8.97869	9.1638	8.76627	0.118573	0.121444	0.458789	522.88	471.78	816.01	652.92	445.47	532.29	326.43	619.42	148.01	504.57	459.22	554.88
chr17	78748670	78749236	567	8.09393	7.98124	8.19845	-0.112049	0.121462	0.458833	287.48	240.62	193.7	269.49	239.49	285.39	284.42	334.8	261.53	235.46	350.44	295.87
chr3	42158086	42158498	413	5.38987	5.57275	5.1804	0.118397	0.121462	0.458833	47.08	47.26	59.9	47.41	59.87	24.05	29.09	31.14	43.11	44.85	33.58	35.8
chr1	40185721	40187237	1517	9.40087	9.49036	9.30547	0.106677	0.121468	0.458843	685.15	837.87	697	726.95	635.07	733.51	578.53	653.16	472.76	660.61	668.02	763.36
chr15	77859476	77859858	383	4.57368	4.36257	4.75781	-0.118744	0.121484	0.458889	22.04	21.48	18.67	23.29	17.11	20.84	22.62	34.6	35.92	30.83	20.44	17.9
chr8	140954854	140956187	1334	8.00071	7.81064	8.16862	-0.117959	0.121493	0.458911	300.51	261.24	216.26	130.58	250.89	187.59	255.33	275.1	448.33	196.22	348.25	203.21
chr11	68539328	68540049	722	5.2722	5.45163	5.06725	0.117818	0.121501	0.458925	41.07	42.11	50.56	57.39	37.78	33.67	22.62	31.14	34.49	37.38	29.2	46.33
chr11	48067218	48067490	273	4.13091	4.38922	3.81605	0.116682	0.121506	0.458925	26.04	22.34	10.11	11.64	17.11	38.48	22.62	12.98	4.31	9.34	13.14	22.11
chr10	7417081	7417337	257	4.65045	4.38044	4.8778	-0.119041	0.121507	0.458925	32.05	15.47	14.78	28.28	13.54	20.84	35.55	24.22	37.36	14.02	35.77	29.48
chr12	24200955	24201999	1045	6.57162	6.80419	6.29422	0.118957	0.121511	0.458926	61.1	76.48	149.36	89	106.2	188.39	51.71	141.01	67.54	91.57	37.96	81.07
chr21	35070969	35071964	996	6.87056	7.26599	6.32403	0.102624	0.121526	0.458966	162.27	158.12	191.36	184.65	146.12	80.97	16.16	105.54	10.06	113.99	40.15	194.79
chr14	88188840	88189813	974	7.0888	7.31632	6.81856	0.119024	0.121529	0.458966	137.23	212.26	131.46	241.21	115.47	118.64	67.87	90.84	86.22	257.89	81.77	92.66
chr10	128046908	128048908	2001	9.88689	9.95143	9.81933	0.0956647	0.121532	0.458966	1122.89	1006.3	871.24	910.77	1031.36	998.05	924.35	801.09	987.19	885.8	950.56	871.81
chr2	215828454	215829169	716	6.0882	6.2225	5.9401	0.11576	0.121536	0.458966	85.14	82.5	58.34	65.71	76.98	79.36	64.64	56.23	68.97	48.59	75.2	54.75
chr2	70919717	70920481	765	6.00443	5.83153	6.1588	-0.117251	0.121541	0.458966	65.11	67.03	63.79	32.44	55.6	57.72	61.41	72.67	100.59	70.08	64.98	58.96
chr8	65611203	65612414	1212	5.60374	5.40415	5.77904	-0.118711	0.121542	0.458966	27.05	59.3	44.34	37.43	43.48	42.49	32.32	37.2	58.92	49.52	88.34	63.17
chr3	135965267	135966560	1294	8.93585	9.02503	8.84078	0.106213	0.121553	0.458996	440.74	516.47	570.2	542.3	434.78	621.28	384.61	450.72	461.26	475.6	472.36	506.45
chr18	50193886	50194113	228	4.19989	4.38925	3.98186	0.118382	0.121557	0.458996	14.02	24.92	13.22	21.63	33.5	18.44	32.32	9.52	15.81	11.21	17.52	8.42
chr2	213238746	213239650	905	7.68201	7.43408	7.89352	-0.11905	0.121561	0.459001	189.32	137.5	219.37	154.71	89.81	246.91	164.83	187.73	477.07	135.49	275.24	186.36
chr1	15243370	15243987	618	6.04308	6.2043	5.86155	0.117044	0.12157	0.459001	51.09	53.28	83.24	97.31	80.54	76.96	42.02	63.15	68.97	50.46	64.25	60.02
chr11	118869916	118871205	1290	9.12697	9.23556	9.00955	0.11247	0.121571	0.459001	527.89	494.13	500.19	711.98	721.31	661.36	546.21	559.73	510.12	649.4	420.52	406.42
chr6	120274575	120274845	271	4.2994	3.90937	4.60611	-0.117147	0.121572	0.459001	9.02	25.78	12.45	6.65	24.23	12.02	45.25	14.71	33.05	13.08	18.98	21.06
chr6	27472210	27473687	1478	10.7215	10.8159	10.6205	0.108728	0.121575	0.459001	1659.79	1538.24	2420.82	1736.69	1592.31	1867.84	1276.64	1486.26	1563.4	1530.52	1645.59	1943.67
chr14	92937039	92937875	837	7.43239	7.77236	6.98678	0.110238	0.121579	0.459004	152.26	143.51	259.82	493.23	160.37	102.61	80.8	107.27	47.42	309.28	82.5	133.72
chr6	90445622	90445931	310	3.95872	4.23314	3.61953	0.117737	0.121583	0.459007	26.04	18.05	11.67	21.63	11.4	24.05	9.7	16.44	8.62	5.61	10.22	23.16
chr4	168923764	168924198	435	5.40974	5.22256	5.57539	-0.117919	0.121589	0.459014	53.09	45.55	28.78	33.27	32.07	31.26	45.25	41.53	61.79	56.06	46.72	34.75
chr9	99361928	99362178	251	4.37316	4.64849	4.03259	0.117743	0.121595	0.459022	21.04	33.51	36.56	28.28	20.67	10.42	6.46	13.84	22.99	28.97	8.03	17.9
chr1	19551895	19552114	220	2.85713	3.26218	2.29195	0.0993869	0.121598	0.459022	0	7.73	3.89	16.64	9.27	20.04	6.46	3.46	1.44	11.21	3.65	3.16
chr9	37162724	37163685	962	6.35606	6.13561	6.54725	-0.118743	0.121603	0.459022	109.18	74.76	38.89	54.06	78.4	66.54	100.19	83.92	116.39	51.39	129.22	80.02
chr13	32248015	32248464	450	4.70544	4.33101	5.00244	-0.117104	0.121605	0.459022	28.05	23.2	10.11	16.64	23.52	19.24	58.18	12.98	58.92	15.88	28.47	17.9
chr2	23399594	23400363	770	6.41603	6.10316	6.673	-0.117512	0.121611	0.459032	73.12	125.47	82.46	42.42	64.15	24.85	45.25	121.12	64.66	221.45	83.96	75.81
chr16	29028740	29029976	1237	7.36731	7.58162	7.1155	0.119021	0.121625	0.459073	164.28	185.62	131.46	321.89	175.34	170.75	158.37	148.8	47.42	244.81	107.32	125.3
chr4	14520292	14520496	205	3.30932	3.70221	2.76767	0.11157	0.121629	0.459074	16.03	12.89	15.56	18.3	5.7	9.62	0	9.52	1.44	12.15	14.6	3.16
chr15	64892862	64895191	2330	11.7372	11.8231	11.6458	0.106305	0.121638	0.459096	3485.87	3298.19	4071.51	3966.62	3324.31	3593.78	3251.39	3213.88	2445.69	2990.96	3253.95	4070.55
chr5	62353701	62354553	853	6.4881	6.59777	6.36941	0.11381	0.121642	0.459101	102.17	77.34	101.9	109.79	103.35	86.58	93.73	83.05	81.91	75.69	70.09	91.6
chrX	72492387	72492919	533	5.69428	5.34694	5.97402	-0.117486	0.121652	0.459113	39.07	48.98	43.56	16.64	79.12	16.83	122.82	40.66	63.23	31.77	64.98	53.7
chr7	107685742	107686120	379	3.93434	3.49435	4.27103	-0.115045	0.121652	0.459113	6.01	12.89	6.22	4.99	14.26	23.25	42.02	12.98	15.81	20.56	16.06	8.42
chr18	79508935	79509771	837	7.24423	7.44129	7.01592	0.118927	0.121661	0.459131	139.23	131.48	227.92	201.28	181.75	161.13	193.92	159.18	34.49	142.03	132.14	114.77
chr5	157225529	157226400	872	5.78843	6.03286	5.49398	0.118868	0.121668	0.459144	67.11	42.11	105.02	59.05	76.27	43.29	25.86	38.93	22.99	71.95	75.93	34.75
chr17	45160616	45162016	1401	11.0081	11.1108	10.8976	0.110931	0.121676	0.459144	2221.74	1903.46	2958.34	2249.88	1876.7	2058.63	1687.1	1806.35	1583.52	1768.79	2018.66	2581.73
chr2	46616046	46617532	1487	10.7128	10.783	10.639	0.09822	0.121679	0.459144	1787.01	1527.93	2083.99	1755.82	1704.21	1713.12	1428.54	1454.25	1655.37	1554.81	1628.07	1846.8
chr1	219475860	219477055	1196	7.20521	7.03682	7.35599	-0.117148	0.12168	0.459144	155.26	142.65	171.92	150.55	84.11	83.37	122.82	170.43	216.98	164.45	157.7	150.57
chr18	47417536	47418290	755	5.49711	5.74286	5.20071	0.118848	0.121687	0.459144	27.05	55	74.68	55.73	59.16	49.7	19.39	63.15	14.37	45.78	28.47	49.49
chr8	61037778	61038210	433	5.61625	5.41221	5.79498	-0.118021	0.121689	0.459144	41.07	49.84	48.23	29.94	59.16	27.26	67.87	44.99	40.23	57	59.87	63.17
chr4	79927920	79928422	503	4.46889	4.77597	4.07825	0.114554	0.121689	0.459144	29.05	27.5	40.45	23.29	25.66	18.44	16.16	15.57	1.44	42.98	7.3	17.9
chr4	80016814	80018055	1242	6.40529	6.60682	6.17097	0.11864	0.1217	0.459144	74.12	77.34	87.9	149.72	69.85	125.86	35.55	76.99	63.23	62.6	78.12	115.82
chr8	106082987	106083419	433	4.19666	3.88377	4.45363	-0.116756	0.121701	0.459144	20.03	14.61	15.56	11.64	10.69	16.03	6.46	29.41	43.11	30.83	15.33	6.32
chr19	58380130	58381668	1539	11.7246	11.815	11.6281	0.10785	0.121703	0.459144	3445.8	3149.52	4760.73	3552.41	3359.95	3350.08	3089.79	2648.96	2957.25	3282.49	3088.96	3924.19
chr8	138698761	138699173	413	4.80182	4.56375	5.00612	-0.118969	0.121706	0.459144	20.03	30.08	30.34	26.62	22.81	12.02	32.32	44.99	30.18	20.56	41.61	23.16
chr18	22604747	22605002	256	3.85334	3.49661	4.13913	-0.116796	0.121709	0.459144	10.02	12.89	20.23	7.49	10.69	6.41	22.62	25.95	17.24	23.36	10.22	6.32
chr1	32263601	32265196	1596	7.76028	7.62866	7.88089	-0.113546	0.121714	0.459144	216.36	165.85	201.48	190.47	215.25	198.01	239.17	186.86	340.56	212.11	210.26	225.32
chrX	13758889	13760068	1180	8.27105	8.11504	8.41182	-0.115952	0.121715	0.459144	306.52	325.69	211.59	255.35	295.8	268.55	358.75	250.88	507.24	224.25	373.8	328.51
chrX	132330423	132331161	739	5.06791	4.74115	5.33415	-0.118014	0.121717	0.459144	29.05	37.81	16.34	10.81	32.79	33.67	54.94	22.49	68.97	36.44	42.34	16.85
chr10	38066625	38067571	947	6.25541	6.02666	6.4528	-0.118859	0.121722	0.459144	58.1	52.42	67.68	88.17	40.63	84.17	87.26	95.16	100.59	56.06	140.17	46.33
chr12	69243113	69243551	439	8.0316	7.90626	8.14692	-0.112173	0.12173	0.459144	257.43	207.96	228.7	242.04	245.9	257.33	365.22	230.98	298.89	215.84	330.72	259.02
chr6	32952660	32953699	1040	10.278	10.3454	10.2073	0.0984938	0.121734	0.459144	1389.34	1340.59	1178.51	1223.5	1370.64	1303.48	1363.9	1127.24	1020.24	1153.03	1062.26	1366.68
chrX	24426365	24426739	375	4.39825	4.67354	4.05775	0.118663	0.121735	0.459144	23.04	33.51	14	36.6	17.11	28.86	6.46	25.09	8.62	19.62	21.17	18.95
chr14	102738041	102738770	730	5.04008	5.23607	4.81323	0.118798	0.121739	0.459144	34.06	46.4	40.45	29.94	45.62	29.66	25.86	22.49	35.92	42.98	27.74	13.69
chr20	4607255	4607957	703	6.29186	6.11208	6.4517	-0.116883	0.121739	0.459144	66.11	89.37	44.34	70.7	88.38	56.12	100.19	70.94	107.77	82.23	76.66	87.39
chr4	12701381	12701703	323	4.50146	4.13634	4.79259	-0.116473	0.121742	0.459144	24.04	28.36	17.89	15.8	11.4	8.02	48.48	50.18	12.93	12.15	20.44	22.11
chr6	135265217	135265819	603	5.54624	5.31108	5.74839	-0.118924	0.121743	0.459144	37.06	51.56	19.45	31.61	45.62	52.91	54.94	80.46	37.36	31.77	56.95	61.07
chr17	28967275	28967572	298	4.57835	4.26288	4.83705	-0.118811	0.121754	0.459162	22.04	23.2	13.22	14.14	31.36	11.22	48.48	15.57	24.43	25.23	24.09	33.69
chr17	60383949	60384493	545	4.50246	4.19866	4.75328	-0.118864	0.121755	0.459162	14.02	24.92	17.89	16.64	14.26	22.45	42.02	16.44	34.49	18.69	36.5	13.69
chr2	11827649	11827875	227	6.37618	6.23595	6.50397	-0.114213	0.121761	0.459162	84.14	76.48	71.57	86.5	73.41	60.12	100.19	93.43	100.59	70.08	87.61	92.66
chr14	96709837	96710773	937	5.66777	5.45649	5.85202	-0.118676	0.121761	0.459162	44.07	55.86	24.89	59.89	49.89	28.86	51.71	63.15	35.92	82.23	50.38	63.17
chr6	38750896	38751641	746	5.8291	6.21509	5.30053	0.104083	0.121775	0.459202	53.09	36.09	117.46	133.08	69.14	36.88	22.62	34.6	4.31	84.09	25.55	65.28
chr5	79854148	79854358	211	3.63788	3.31656	3.90051	-0.116848	0.121799	0.459242	11.02	20.62	9.33	7.49	5.7	5.61	16.16	15.57	5.75	19.62	14.6	17.9
chr22	43151117	43152972	1856	9.49532	9.60209	9.38002	0.111047	0.121807	0.459242	856.44	706.39	705.55	874.17	747.69	772.79	413.7	621.15	832	795.16	646.12	689.66
chr6	71908234	71908827	594	4.893	5.16648	4.55527	0.117991	0.121808	0.459242	30.05	42.97	33.45	39.09	11.4	58.52	12.93	34.6	14.37	38.31	21.9	18.95
chr2	216031721	216032721	1001	8.8252	8.94472	8.69487	0.112993	0.12181	0.459242	419.71	452.02	593.54	543.96	406.99	540.31	268.26	458.51	347.74	493.35	456.3	462.23
chr3	127961982	127962271	290	3.72818	3.34463	4.03088	-0.112754	0.121819	0.459242	10.02	11.17	11.67	13.31	3.56	11.22	3.23	11.25	33.05	26.16	4.38	20.01
chr17	82212281	82213793	1513	9.97501	10.07	9.87334	0.10863	0.12182	0.459242	1002.69	983.96	1347.32	1068.8	950.82	1095.85	762.75	904.04	872.23	934.38	890.69	1263.49
chr16	14202168	14203415	1248	6.79035	6.57694	6.97622	-0.118624	0.12182	0.459242	118.2	98.83	73.12	66.54	124.73	91.39	71.1	109	237.1	89.7	137.98	110.56
chr13	42086588	42087313	726	6.99912	7.24133	6.70787	0.11858	0.121823	0.459242	157.26	85.94	219.37	250.36	108.34	86.58	80.8	199.84	47.42	73.82	119	106.34
chr3	171428322	171429050	729	5.50039	5.26842	5.70018	-0.118574	0.121827	0.459242	46.08	42.97	19.45	34.93	41.34	46.5	71.1	40.66	58.92	50.46	61.33	29.48
chr7	101390398	101391770	1373	7.35195	7.2021	7.4877	-0.115007	0.121829	0.459242	148.25	106.56	171.92	168.85	134	153.92	213.31	156.58	228.48	140.16	192.01	146.35
chr4	152839759	152840085	327	4.81041	4.45218	5.09715	-0.116466	0.121831	0.459242	31.05	32.66	13.22	16.64	18.53	19.24	61.41	27.68	15.81	19.62	67.17	13.69
chr11	110448001	110448219	219	4.16556	3.84937	4.42476	-0.118549	0.121835	0.459242	22.04	18.05	9.33	12.48	14.97	9.62	29.09	22.49	34.49	15.88	15.33	11.58
chr1	89590092	89591359	1268	6.98615	7.21174	6.71862	0.118923	0.121837	0.459242	119.2	144.37	195.25	206.27	116.89	107.42	42.02	135.82	44.55	148.57	105.13	155.83
chr2	222052900	222053115	216	3.83022	3.54583	4.06767	-0.118112	0.121838	0.459242	12.02	8.59	10.11	9.15	8.55	21.64	12.93	12.11	12.93	28.03	14.6	20.01
chr13	49443438	49445324	1887	11.8365	11.9013	11.7686	0.0957607	0.12184	0.459242	3818.43	3525.06	4085.52	3826.88	4062.73	3633.06	3816.99	2884.27	3251.82	3592.71	3608.77	3778.89
chrX	18353773	18355138	1366	6.80382	6.62082	6.96619	-0.117659	0.121841	0.459242	78.13	130.62	96.46	114.78	79.12	91.39	84.03	107.27	219.85	114.93	114.62	109.5
chr17	4931901	4932477	577	6.26173	6.42243	6.08085	0.117387	0.12185	0.459242	67.11	61.87	83.24	85.67	106.91	109.83	74.34	77.86	44.55	53.26	89.8	66.33
chr1	110386805	110387953	1149	7.47323	7.81787	7.01953	0.109507	0.121853	0.459242	146.25	124.61	500.19	274.48	150.39	157.92	71.1	122.85	37.36	282.18	81.77	183.21
chr11	10298198	10298882	685	8.78571	8.90009	8.66148	0.113239	0.121855	0.459242	565.95	497.56	441.85	490.73	509.62	360.74	442.78	407.47	291.7	518.58	318.31	450.65
chr8	28495229	28495417	189	6.15923	5.98841	6.31194	-0.11681	0.121858	0.459242	59.1	73.9	60.68	64.04	66.29	56.92	71.1	86.51	123.58	73.82	70.09	51.59
chr11	17906930	17907448	519	4.88217	4.55656	5.14765	-0.117454	0.121859	0.459242	33.06	25.78	9.33	14.14	22.81	36.07	38.78	23.36	58.92	21.49	53.3	16.85
chr6	88614072	88614798	727	7.97574	7.73509	8.18194	-0.118845	0.121866	0.459242	171.29	302.49	168.8	221.25	205.27	209.23	468.64	182.54	293.14	111.19	439.51	247.43
chr14	61746899	61747111	213	5.69903	5.51937	5.85878	-0.117288	0.121868	0.459242	48.08	47.26	56.01	49.91	43.48	30.46	51.71	57.1	84.78	60.73	49.65	44.22
chr2	136376271	136376437	167	5.06908	4.85558	5.25503	-0.118362	0.121868	0.459242	33.06	26.64	28.78	29.11	25.66	30.46	32.32	32.87	67.54	25.23	34.31	36.85
chr4	15794094	15795343	1250	6.6294	6.43017	6.80444	-0.11817	0.121879	0.459257	75.13	79.92	114.35	66.54	81.25	100.21	100.19	121.98	116.39	47.65	140.17	144.25
chr12	25025976	25026393	418	4.90458	4.60222	5.15441	-0.118387	0.121883	0.459257	22.04	26.64	13.22	19.96	21.38	42.49	35.55	39.79	56.04	22.43	14.6	45.28
chr22	39951593	39952144	552	6.65988	6.36434	6.90506	-0.118318	0.121883	0.459257	89.15	116.87	56.01	40.76	116.18	75.35	109.89	44.99	211.23	60.73	170.11	122.14
chr14	74566657	74567106	450	4.47323	4.09636	4.77177	-0.115348	0.121886	0.459257	25.04	16.33	15.56	7.49	21.38	16.83	29.09	37.2	58.92	13.08	18.25	7.37
chr5	115349157	115349643	487	4.5201	4.21557	4.77141	-0.118736	0.121891	0.459265	29.05	20.62	19.45	18.3	12.83	11.22	42.02	34.6	33.05	22.43	13.87	17.9
chr14	50792587	50793096	510	7.06629	6.83892	7.26265	-0.11851	0.121901	0.45928	137.23	162.42	90.24	85.67	124.73	86.58	265.02	164.37	93.4	144.83	90.53	163.2
chr3	159854591	159855085	495	4.66619	4.24785	4.99009	-0.111927	0.121902	0.45928	8.01	21.48	8.56	33.27	17.82	24.85	16.16	29.41	93.4	12.15	24.82	14.74
chr18	76405736	76406326	591	5.62737	5.80726	5.42181	0.118865	0.121912	0.459306	55.09	68.75	43.56	62.38	74.13	32.07	71.1	24.22	47.42	55.13	27.74	31.59
chr14	71550155	71550875	721	7.09991	6.91056	7.26726	-0.117733	0.121916	0.459307	176.3	122.89	71.57	86.5	147.54	117.04	155.14	139.28	202.61	111.19	187.63	128.45
chr10	31149913	31150406	494	4.79139	4.42432	5.08376	-0.11625	0.121924	0.459312	20.03	12.03	49.01	9.98	24.95	12.83	51.71	14.71	34.49	23.36	51.84	27.38
chr14	103472614	103473435	822	5.47031	5.69099	5.20968	0.118886	0.121924	0.459312	29.05	49.84	79.35	44.91	56.31	50.5	29.09	36.33	22.99	70.08	27.74	35.8
chr11	65817790	65818678	889	9.20723	9.30745	9.09952	0.109488	0.121933	0.45932	620.04	573.19	758.45	686.19	573.77	590.01	420.16	643.64	500.06	568.11	478.2	681.23
chr16	12538690	12539818	1129	8.93189	9.06975	8.77946	0.115633	0.121933	0.45932	469.79	362.65	813.68	561.43	487.53	529.09	358.75	319.22	428.21	558.76	512.51	459.07
chr5	178238697	178240614	1918	8.59484	8.41505	8.75468	-0.117383	0.121941	0.459332	328.55	435.69	345.39	258.67	386.32	293.4	339.36	274.24	686.86	356.93	608.88	325.35
chr6	17692257	17692454	198	3.82021	3.59078	4.01812	-0.118728	0.121945	0.459332	10.02	18.91	9.33	9.98	12.83	11.22	6.46	22.49	18.68	20.56	15.33	13.69
chr1	89670738	89671179	442	6.26219	6.07106	6.43094	-0.118075	0.121946	0.459332	80.13	87.65	45.9	48.24	54.88	86.58	61.41	85.65	123.58	57.93	98.56	90.55
chr9	127910905	127911775	871	9.63375	9.75495	9.50142	0.114068	0.121952	0.459339	934.57	781.15	882.91	965.66	927.3	692.62	769.22	594.33	474.19	1030.63	619.11	861.28
chr15	56718722	56720075	1354	6.37835	6.17911	6.55338	-0.118377	0.121959	0.459355	66.11	72.19	77.01	102.31	57.02	60.12	71.1	173.02	61.79	76.62	88.34	92.66
chr4	139555199	139557490	2292	10.0792	10.1885	9.96107	0.112186	0.121963	0.459355	1198.02	1118.01	1030.71	1138.67	1359.95	1155.97	811.23	892.79	1547.6	894.21	1013.35	821.27
chr2	215904096	215904484	389	4.49989	4.7404	4.2111	0.118845	0.121974	0.459379	13.02	33.51	33.45	30.77	26.37	23.25	12.93	24.22	8.62	27.1	18.25	20.01
chr17	27546764	27547362	599	8.30062	8.44778	8.13672	0.116309	0.121976	0.459379	317.53	218.28	446.51	519.84	266.57	326.27	239.17	279.43	248.59	316.76	337.3	267.44
chr3	179652420	179654273	1854	10.1446	10.0028	10.2737	-0.114951	0.121989	0.459401	759.28	934.11	1282.75	1000.6	1000	1179.22	1034.24	775.14	1872.35	1273.56	1204.63	1267.7
chr10	16412239	16412649	411	3.99621	4.30025	3.61051	0.115222	0.121994	0.459401	34.06	12.03	6.22	21.63	17.82	26.45	12.93	13.84	4.31	20.56	15.33	6.32
chr10	5723786	5724060	275	3.90178	3.62566	4.13344	-0.116798	0.122001	0.459401	20.03	9.45	11.67	10.81	9.27	12.83	6.46	29.41	10.06	9.34	32.12	17.9
chr6	30541492	30542673	1182	8.15705	8.23778	8.07154	0.106609	0.122003	0.459401	301.51	333.43	261.37	306.92	305.77	302.22	310.27	292.41	262.96	258.82	219.02	270.6
chr1	230641964	230643087	1124	10.6568	10.733	10.5763	0.101857	0.122004	0.459401	1653.78	1450.58	2055.98	1742.52	1756.24	1552.79	1409.15	1340.05	1553.35	1574.44	1482.06	1801.53
chr14	55326918	55327709	792	7.32539	7.47025	7.16433	0.11691	0.122006	0.459401	136.23	189.92	224.03	200.45	206.7	106.62	203.62	136.69	100.59	123.34	151.13	145.3
chr1	219220827	219222002	1176	7.74854	7.94061	7.52691	0.11851	0.122006	0.459401	205.35	283.59	343.05	331.87	186.74	123.45	145.44	166.1	120.7	300.87	200.77	172.68
chr3	38268142	38268829	688	5.97719	5.74293	6.17868	-0.118725	0.122019	0.45943	53.09	46.4	43.56	34.93	71.99	71.35	64.64	58.83	132.2	52.33	80.31	46.33
chr20	50761465	50762314	850	5.38249	4.7832	5.80463	-0.0978238	0.122025	0.45943	8.01	47.26	31.12	24.12	24.23	30.46	35.55	57.1	186.8	28.03	13.14	14.74
chr10	26574670	26575632	963	5.99745	5.76483	6.19772	-0.118436	0.122025	0.45943	49.08	68.75	70.79	49.07	42.05	46.5	103.42	38.06	76.16	73.82	48.92	100.03
chr6	7282163	7282940	778	6.68756	6.91313	6.42007	0.118785	0.122028	0.45943	91.15	85.94	242.7	145.56	97.65	60.12	61.41	64.02	84.78	102.78	64.98	135.83
chr2	68447971	68449555	1585	6.74215	6.90586	6.55745	0.118108	0.122031	0.45943	118.2	154.68	91.79	128.09	129.72	97	148.67	67.48	56.04	128.01	62.79	102.13
chr9	99149935	99150808	874	4.81007	4.54456	5.03423	-0.118401	0.122037	0.459436	22.04	12.89	31.12	30.77	19.96	23.25	12.93	25.95	51.73	16.82	55.49	33.69
chr3	177184511	177185593	1083	7.68574	7.82041	7.5372	0.115399	0.122039	0.459436	248.42	205.38	214.7	204.61	253.03	230.07	193.92	183.4	107.77	254.15	156.24	219.01
chr6	119347475	119347703	229	7.74442	7.84576	7.63542	0.111559	0.122049	0.45946	272.46	235.46	213.14	248.69	205.27	205.22	245.63	214.55	146.57	186.88	208.8	190.58
chr10	123994200	123996172	1973	8.01681	7.87802	8.14342	-0.114498	0.122056	0.459475	243.41	259.52	202.25	217.92	268.71	219.65	261.79	244.83	442.58	269.1	242.39	235.85
chr3	189288289	189289562	1274	8.9623	9.23587	8.62443	0.116693	0.122064	0.459492	475.8	523.34	760.01	944.04	490.38	424.07	258.56	600.39	139.38	593.33	206.61	569.62
chr10	92712252	92712932	681	6.05829	5.81728	6.26475	-0.118605	0.12207	0.459501	71.12	64.45	32.67	39.92	68.42	61.73	106.66	57.96	120.7	52.33	67.9	55.8
chr21	36078535	36079487	953	6.78063	6.94681	6.5928	0.11751	0.122086	0.459523	182.31	81.64	108.13	99.81	124.02	144.3	103.42	101.22	53.17	113.99	97.83	109.5
chr7	90178643	90179551	909	6.67035	6.47094	6.84552	-0.118161	0.122089	0.459523	76.13	61.87	85.57	115.61	97.65	95.4	84.03	179.08	160.94	81.29	110.97	73.7
chr17	38704392	38704689	298	7.9271	8.034	7.81164	0.111417	0.122089	0.459523	239.4	266.4	289.38	247.86	233.79	295.81	187.46	206.76	298.89	186.88	232.16	235.85
chr2	173221945	173222593	649	6.92348	6.71915	7.10244	-0.118067	0.122089	0.459523	113.19	137.5	94.9	70.7	133.29	82.57	148.67	73.53	179.62	99.98	177.41	145.3
chr10	96073579	96074174	596	5.62224	5.89072	5.2921	0.117878	0.122095	0.459531	46.08	33.51	70.01	100.64	52.03	53.71	12.93	18.17	43.11	68.21	64.25	28.43
chr16	81866770	81867500	731	7.39908	7.62537	7.13057	0.118759	0.122106	0.459555	219.37	161.56	241.15	296.1	144.69	121.85	103.42	201.57	38.8	183.14	137.98	175.84
chr5	34838672	34839719	1048	9.47024	9.56998	9.3631	0.110848	0.122111	0.459555	659.11	720.14	803.57	847.55	818.96	711.06	795.07	547.61	479.94	813.85	572.38	742.3
chr1	227758358	227758845	488	6.94803	7.17339	6.68083	0.118745	0.122112	0.459555	202.34	91.95	155.58	170.51	138.28	107.42	103.42	80.46	24.43	153.24	125.57	128.45
chr4	26088112	26089390	1279	8.65648	8.8384	8.44826	0.118212	0.122116	0.459558	387.65	375.54	699.33	614.66	354.24	315.05	297.34	406.6	181.06	430.75	257.72	522.24
chr6	33585304	33586316	1013	8.95539	9.02983	8.87691	0.102268	0.122121	0.459566	468.79	527.64	539.08	521.51	526.02	553.14	510.66	486.19	389.41	514.85	403.73	515.93
chr12	124766796	124767622	827	7.99601	8.089	7.89662	0.110699	0.122135	0.459597	254.43	272.41	265.26	261.17	263.01	317.45	307.04	230.98	186.8	245.74	194.93	264.28
chr6	156853439	156853791	353	6.25399	6.41494	6.0728	0.116561	0.122138	0.459597	103.17	90.23	66.9	74.03	105.49	72.15	51.71	52.77	56.04	76.62	82.5	84.23
chr3	138803041	138803577	537	4.74806	5.01415	4.42153	0.118173	0.12214	0.459597	28.05	22.34	59.9	40.76	16.39	26.45	6.46	26.82	25.87	24.29	14.6	30.53
chr19	57801608	57802660	1053	6.66385	6.41505	6.876	-0.11867	0.122144	0.4596	93.16	82.5	119.02	65.71	89.09	62.53	193.92	86.51	185.37	65.41	86.15	87.39
chr4	70948735	70949173	439	5.42897	5.16946	5.64884	-0.118715	0.122148	0.4596	34.06	24.06	39.67	34.93	46.33	36.88	71.1	23.36	70.41	38.31	62.06	35.8
chr2	195538945	195539239	295	4.82095	4.47762	5.09808	-0.117452	0.122162	0.459643	17.03	18.91	45.12	9.15	24.23	19.24	48.48	12.98	47.42	23.36	34.31	38.96
chr9	107541409	107541978	570	5.10631	4.76566	5.3817	-0.116821	0.122167	0.459649	27.05	42.11	25.67	11.64	27.08	29.66	64.64	28.55	21.55	29.9	87.61	17.9
chr6	107355384	107356211	828	5.09286	4.73387	5.38009	-0.115096	0.122186	0.459699	28.05	41.25	27.23	9.15	29.94	24.05	35.55	15.57	51.73	19.62	100.02	27.38
chr11	128700992	128701422	431	5.12545	5.34084	4.87216	0.118652	0.122189	0.459699	26.04	42.97	49.79	24.95	51.32	48.1	16.16	44.12	28.74	24.29	25.55	36.85
chr20	1900397	1900631	235	5.55997	5.35762	5.7374	-0.11704	0.122191	0.459699	41.07	47.26	38.12	32.44	40.63	46.5	77.57	54.5	45.98	34.57	47.45	60.02
chr2	64698529	64700522	1994	9.98599	10.0874	9.87689	0.110195	0.122198	0.459711	937.58	967.63	1459.34	1086.27	893.8	1183.23	743.36	1066.68	860.73	944.66	916.25	1109.77
chr5	143188138	143188431	294	6.09634	6.28617	5.87769	0.11795	0.122205	0.459724	87.15	84.22	95.68	78.18	48.47	74.55	42.02	59.69	35.92	94.37	64.98	55.8
chr10	124719158	124719766	609	8.89889	8.97767	8.81555	0.101993	0.122222	0.459767	535.9	452.88	487.74	531.49	550.25	466.56	426.62	481	377.92	488.68	430.02	499.08
chr12	52365117	52365464	348	4.43308	4.62394	4.21307	0.118705	0.122223	0.459767	13.02	24.06	20.23	20.79	31.36	38.48	29.09	19.03	11.5	14.95	14.6	22.11
chr4	112560089	112560464	376	4.76021	4.48065	4.99429	-0.118693	0.122236	0.459805	16.03	20.62	17.89	23.29	32.07	24.05	54.94	28.55	22.99	18.69	38.69	27.38
chr6	56933678	56934036	359	4.49515	4.12699	4.78819	-0.117564	0.12225	0.459842	18.03	23.2	6.22	22.46	15.68	19.24	61.41	16.44	18.68	27.1	28.47	13.69
chr8	100501714	100501902	189	7.07307	6.89915	7.22825	-0.116711	0.122259	0.459865	128.22	130.62	148.58	70.7	135.42	102.61	168.06	179.08	168.12	94.37	139.44	150.57
chr4	107897883	107898219	337	3.9663	4.3528	3.43675	0.10589	0.122268	0.459879	4.01	18.05	50.56	9.98	19.96	20.04	6.46	11.25	1.44	23.36	18.25	4.21
chr3	115685073	115685653	581	5.48366	5.65847	5.28471	0.118415	0.122271	0.459879	42.07	42.97	64.57	33.27	84.11	36.07	51.71	37.2	31.61	36.44	37.96	38.96
chr1	205748926	205750894	1969	11.4394	11.5437	11.327	0.111137	0.122274	0.459879	2925.92	2716.41	3969.61	2925.27	2451.89	2923.61	2120.19	2469.88	2268.95	2480.79	2481.53	3592.53
chr5	150441665	150442446	782	5.86206	5.63264	6.05995	-0.118382	0.122277	0.459879	21.04	75.62	59.12	44.08	57.73	40.08	80.8	70.07	80.47	58.87	60.6	49.49
chr4	176277627	176277974	348	4.82262	5.07844	4.51145	0.118538	0.122283	0.459885	35.06	45.55	21	24.95	44.9	31.26	6.46	11.25	25.87	26.16	29.2	37.9
chr2	177106306	177106552	247	4.29243	4.52816	4.01051	0.118575	0.122288	0.459885	23.04	18.05	17.11	21.63	24.95	33.67	19.39	18.17	5.75	20.56	23.36	9.48
chr9	95493986	95495554	1569	8.32463	8.08456	8.53039	-0.118663	0.122288	0.459885	185.31	230.31	165.69	257.84	495.37	294.2	588.22	312.3	176.75	272.84	384.02	484.34
chr7	45196183	45196845	663	7.80115	8.05323	7.49551	0.117999	0.122313	0.459944	236.4	305.07	280.04	222.91	364.93	184.38	67.87	263.86	40.23	267.23	170.84	272.7
chr9	16060411	16061310	900	6.00629	5.77683	6.20421	-0.118688	0.122322	0.459944	46.08	55	71.57	41.59	44.19	70.54	35.55	111.6	107.77	84.09	68.63	34.75
chr15	72461533	72462819	1287	7.81425	7.95664	7.65625	0.115132	0.122326	0.459944	288.49	244.91	196.03	253.68	212.4	295.01	100.19	203.3	244.28	216.78	220.48	225.32
chr11	64339662	64341161	1500	10.3211	10.3944	10.244	0.100282	0.12233	0.459944	1262.12	1188.48	1276.53	1715.9	1311.48	1321.11	1215.23	1243.16	1130.88	1188.54	1348.45	1149.78
chr8	63392003	63392290	288	3.96914	3.68865	4.20387	-0.117378	0.122333	0.459944	15.03	10.31	7.78	14.14	9.27	20.84	9.7	20.76	21.55	25.23	27.01	6.32
chr2	230579635	230579972	338	5.24127	4.83223	5.55959	-0.112345	0.122333	0.459944	72.12	22.34	17.89	18.3	24.23	16.03	64.64	19.03	30.18	117.73	31.39	20.01
chr6	37257395	37258483	1089	10.4444	10.4954	10.3914	0.0841179	0.122334	0.459944	1453.45	1443.71	1611.03	1357.42	1463.3	1332.34	1392.99	1312.37	1270.27	1319.35	1344.8	1419.32
chr19	2969228	2969576	349	4.449	3.97365	4.80595	-0.10936	0.122335	0.459944	10.02	6.02	14	7.49	14.26	42.49	38.78	7.79	64.66	13.08	18.25	25.27
chr3	119733860	119734267	408	5.03379	4.66804	5.32532	-0.117778	0.122341	0.459944	33.06	31.8	26.45	13.31	27.08	20.84	103.42	31.14	31.61	20.56	30.66	23.16
chr1	150432794	150433445	652	5.10839	4.86794	5.31444	-0.118533	0.122343	0.459944	44.07	30.08	18.67	24.12	40.63	17.64	51.71	30.28	38.8	46.72	36.5	34.75
chr17	30728579	30728929	351	6.82827	6.98117	6.65723	0.116506	0.122344	0.459944	106.18	159.84	136.91	72.36	136.85	145.9	84.03	78.72	104.9	108.39	109.51	120.03
chr17	18182612	18184879	2268	11.937	12.041	11.8249	0.111117	0.122346	0.459944	3820.43	3781.14	5779	4095.54	3687.82	4120.47	3096.26	3280.49	3516.22	3590.84	3356.16	4927.62
chr9	110076977	110077520	544	4.92037	5.14169	4.65883	0.118689	0.122349	0.459944	34.06	43.83	42.78	29.94	36.35	24.85	22.62	24.22	8.62	40.18	21.17	34.75
chr7	2232064	2233463	1400	9.82986	9.91787	9.73613	0.106887	0.122352	0.459944	940.58	890.29	1020.6	1087.93	919.46	945.14	765.98	749.18	1110.76	976.43	698.68	816
chr7	108095147	108095417	271	4.07937	3.78632	4.32282	-0.117574	0.122357	0.45995	15.03	15.47	14.78	9.98	23.52	4.01	9.7	12.98	28.74	21.49	21.9	25.27
chr17	39827838	39828799	962	5.87282	6.08932	5.61799	0.118653	0.122364	0.459964	35.06	53.28	104.24	116.45	44.19	55.31	58.18	63.15	33.05	61.67	36.5	42.12
chr2	73408047	73408745	699	5.85048	6.0724	5.58811	0.118679	0.122373	0.459974	72.12	42.11	70.01	74.86	48.47	96.2	29.09	81.32	37.36	41.11	29.2	70.54
chr22	22041972	22042464	493	6.0445	5.84588	6.21905	-0.11803	0.122374	0.459974	49.08	41.25	84.79	81.51	42.77	45.69	61.41	89.11	84.78	48.59	78.85	84.23
chr4	38318651	38320361	1711	10.0233	9.93881	10.1031	-0.103703	0.122382	0.459984	1152.94	940.99	1082.83	860.86	910.91	940.33	1095.65	1071.87	1247.27	868.98	1209.74	1105.55
chr10	102901515	102901703	189	4.0218	4.22237	3.78877	0.118309	0.122383	0.459984	28.05	10.31	14.78	16.64	14.97	27.26	22.62	12.98	12.93	11.21	9.49	13.69
chr13	27569384	27569794	411	5.18238	5.43907	4.86991	0.118159	0.122386	0.459984	39.07	35.23	71.57	55.73	37.06	21.64	22.62	20.76	11.5	41.11	48.92	30.53
chr5	170411119	170411399	281	4.25662	4.47736	3.99589	0.118658	0.122392	0.459993	22.04	28.36	17.11	28.28	24.23	13.63	12.93	17.3	12.93	18.69	13.87	20.01
chr2	68156963	68158405	1443	10.4169	10.5257	10.2992	0.11191	0.122411	0.460031	1226.06	1361.21	2052.09	1394.85	1349.25	1461.4	1014.85	1092.63	1257.33	1319.35	1140.38	1735.19
chrX	72713578	72714883	1306	6.83918	7.03352	6.61452	0.118556	0.122412	0.460031	91.15	180.46	163.36	76.52	138.28	136.28	103.42	80.46	127.89	123.34	40.15	112.66
chr20	48798229	48798751	523	4.91556	5.09907	4.70525	0.118282	0.122413	0.460031	45.08	31.8	45.12	27.45	24.95	31.26	32.32	26.82	14.37	23.36	27.01	32.64
chr12	751125	754334	3210	11.8789	11.9586	11.7944	0.103532	0.122416	0.460031	3756.32	3453.73	4407.57	3856.83	3483.97	4922.91	3199.68	3650.76	3728.89	3180.64	3684.7	3867.34
chr2	73690555	73691336	782	4.60312	4.19897	4.91848	-0.115441	0.12244	0.460103	25.04	28.36	9.33	24.12	12.12	11.22	64.64	20.76	45.98	18.69	21.9	9.48
chr15	51282055	51282900	846	5.97075	5.71706	6.18643	-0.118631	0.122442	0.460103	45.08	61.87	38.12	53.23	36.35	80.97	48.48	59.69	143.7	42.98	90.53	51.59
chr3	28980513	28981009	497	4.25739	3.95628	4.50638	-0.116893	0.122448	0.460111	17.03	18.91	12.45	8.32	22.81	13.63	3.23	12.11	41.67	35.51	17.52	26.32
chr6	88177572	88178517	946	8.38728	8.54935	8.20467	0.117418	0.122453	0.460115	442.75	336.01	272.26	399.24	411.98	385.59	410.46	157.45	208.36	423.28	352.63	217.95
chr9	126372859	126373430	572	5.18985	4.88631	5.4405	-0.118428	0.122457	0.460115	40.07	33.51	30.34	18.3	26.37	28.86	61.41	32.87	86.22	24.29	26.28	29.48
chr19	1985887	1987234	1348	6.57466	6.3755	6.74964	-0.117564	0.122462	0.460115	46.08	82.5	128.35	66.54	77.69	97	119.58	100.35	140.82	79.42	94.91	110.56
chr16	12544033	12544415	383	6.59065	6.41867	6.74429	-0.116683	0.122462	0.460115	74.12	93.67	74.68	91.49	98.36	80.97	129.28	96.89	60.35	101.85	156.97	97.92
chr7	45035976	45037345	1370	6.96267	6.73855	7.15661	-0.118492	0.122476	0.460122	94.16	72.19	101.13	110.62	99.07	163.54	96.96	121.12	241.41	101.85	207.34	87.39
chr4	48741911	48742211	301	4.61243	4.37964	4.81282	-0.118415	0.122484	0.460122	22.04	26.64	14	25.78	16.39	20.04	29.09	25.95	41.67	27.1	24.82	20.01
chr8	37915750	37916845	1096	6.93179	6.76745	7.07931	-0.116301	0.122484	0.460122	124.21	111.72	94.13	98.15	120.46	105.02	129.28	117.65	193.99	152.3	142.36	75.81
chr1	173300381	173300597	217	6.152	6.35873	5.91062	0.118383	0.122486	0.460122	72.12	63.59	112.8	108.13	74.84	60.93	38.78	86.51	27.3	72.88	72.28	63.17
chr14	102878288	102879435	1148	6.0288	5.8516	6.18659	-0.117473	0.122488	0.460122	42.07	77.34	45.12	67.37	58.45	56.12	54.94	92.57	81.91	77.55	86.88	43.17
chr3	191120909	191121215	307	3.49002	3.76771	3.14583	0.115294	0.122488	0.460122	6.01	12.89	10.11	9.15	17.11	26.45	9.7	6.92	5.75	11.21	5.84	13.69
chr5	134666223	134666985	763	5.27029	5.56877	4.89351	0.115553	0.122488	0.460122	51.09	37.81	63.01	75.69	23.52	33.67	16.16	35.47	4.31	30.83	26.28	65.28
chr15	41490344	41490692	349	7.86743	8.01221	7.7065	0.116295	0.122492	0.460124	273.46	195.93	366.39	223.74	297.93	191.59	245.63	234.44	135.07	256.02	178.87	203.21
chr12	8089375	8089593	219	3.9271	3.46789	4.2749	-0.106977	0.122516	0.460191	1	12.03	6.22	22.46	7.84	16.83	9.7	18.17	2.87	33.64	13.87	37.9
chr7	30726573	30728130	1558	7.03183	7.18452	6.86103	0.11683	0.122517	0.460191	133.22	124.61	114.35	147.22	148.97	204.42	113.12	140.15	137.95	86.9	73.01	146.35
chr3	42035912	42036913	1002	6.68525	6.52676	6.82804	-0.115412	0.122527	0.460194	94.16	85.08	125.24	84.84	74.13	89.78	129.28	115.92	146.57	91.57	110.97	87.39
chr6	15317275	15318739	1465	7.52092	7.39483	7.63686	-0.113546	0.122527	0.460194	163.27	190.78	210.03	143.06	144.69	157.92	174.53	216.28	242.84	199.96	213.18	147.41
chr6	136626082	136626809	728	4.89424	4.63028	5.1173	-0.118407	0.122529	0.460194	27.05	42.11	16.34	10.81	30.65	21.64	19.39	38.06	60.35	31.77	29.2	29.48
chr8	55856147	55856848	702	6.97238	6.8016	7.12507	-0.116517	0.122531	0.460194	135.23	104.84	77.79	107.3	99.07	145.1	161.6	139.28	158.06	104.65	178.14	95.81
chr10	72135168	72136006	839	6.76663	6.61274	6.90567	-0.114488	0.122538	0.460197	96.16	98.83	100.35	82.34	87.67	121.85	164.83	110.73	114.96	99.04	135.06	94.76
chr22	37273115	37275152	2038	8.27286	8.38941	8.14606	0.112801	0.12254	0.460197	390.66	301.63	322.83	431.68	263.72	301.42	239.17	337.39	316.13	304.61	230.7	271.65
chr15	66390701	66390970	270	7.41479	7.25985	7.55469	-0.114943	0.122544	0.460197	164.28	191.64	162.58	126.43	163.22	111.43	245.63	164.37	229.91	151.37	169.38	167.41
chr18	58628658	58629668	1011	6.54265	5.82519	7.01963	-0.0885234	0.122546	0.460197	42.07	44.69	36.56	35.77	45.62	135.48	38.78	38.06	498.62	28.03	151.86	23.16
chr4	113899156	113900119	964	7.26026	6.98882	7.48863	-0.118491	0.122556	0.460197	159.27	159.84	93.35	53.23	168.92	127.46	193.92	103.81	347.74	93.44	181.79	156.88
chrX	24175124	24175857	734	6.26337	6.42431	6.0822	0.116375	0.122556	0.460197	72.12	94.53	108.13	74.03	91.95	74.55	51.71	55.37	53.17	71.01	94.18	81.07
chr10	73210711	73211391	681	5.03377	5.30582	4.69821	0.117833	0.122557	0.460197	12.02	49.84	45.9	53.23	37.06	39.28	3.23	23.36	27.3	31.77	24.82	45.28
chr17	18191852	18192278	427	4.90184	5.11799	4.64749	0.118013	0.122562	0.460197	38.06	32.66	27.23	38.26	32.07	40.08	9.7	39.79	24.43	27.1	24.09	25.27
chr1	151762899	151764211	1313	9.7143	9.78244	9.64277	0.0956572	0.122566	0.460197	830.4	861.93	956.04	923.24	854.6	857.76	685.18	725.83	843.49	878.32	764.39	899.18
chr9	105308256	105309262	1007	6.25005	5.9669	6.48664	-0.118377	0.122567	0.460197	59.1	34.37	95.68	48.24	44.9	92.99	119.58	81.32	113.52	51.39	134.33	37.9
chr6	32837850	32839179	1330	10.8044	10.8691	10.7367	0.0931	0.122576	0.46021	1746.94	1798.62	2031.09	1935.48	1831.79	1878.26	1350.98	1704.26	1780.38	1765.05	1757.29	1880.5
chr7	30770946	30772456	1511	9.38426	9.48567	9.27519	0.109966	0.122581	0.46021	838.41	647.95	798.12	770.2	692.09	554.74	494.5	686.03	655.25	713.87	489.88	678.07
chr17	77579605	77580122	518	4.55694	4.23889	4.81738	-0.117798	0.122581	0.46021	24.04	28.36	9.33	9.15	26.37	16.03	32.32	12.98	44.55	26.16	22.63	30.53
chr20	37853459	37854541	1083	7.76433	7.575	7.93166	-0.117222	0.122592	0.46021	252.42	220.85	185.92	118.11	240.91	125.86	355.52	197.24	227.04	208.37	286.19	190.58
chr19	15283158	15283923	766	6.54907	6.72329	6.35089	0.11733	0.122594	0.46021	98.17	116.01	127.58	136.41	68.42	87.38	64.64	101.22	48.86	104.65	76.66	93.71
chr12	27822043	27822757	715	9.66347	9.95671	9.29503	0.114724	0.122595	0.46021	745.25	909.19	1260.97	1349.93	746.26	950.75	681.95	801.96	130.76	1015.67	286.92	851.8
chr1	86616704	86617552	849	7.23497	6.99971	7.4372	-0.118299	0.122596	0.46021	91.15	146.95	143.13	98.15	187.46	101.01	319.97	119.38	173.87	138.29	105.13	183.21
chrX	134914342	134915757	1416	9.77287	9.84387	9.69819	0.099248	0.122597	0.46021	904.52	825.84	1071.94	900.79	985.03	825.7	808	727.56	852.11	863.37	795.05	938.14
chr7	5239912	5241514	1603	9.50121	9.43766	9.56209	-0.0928661	0.122603	0.460218	737.24	631.62	680.66	615.5	721.31	774.39	746.59	739.67	737.16	779.28	795.78	737.04
chr11	35187964	35188262	299	4.2379	3.98431	4.4535	-0.1185	0.122609	0.460228	16.03	14.61	12.45	13.31	12.12	26.45	16.16	21.63	34.49	17.75	27.74	13.69
chr15	55289038	55290863	1826	10.808	10.8909	10.7199	0.104411	0.122621	0.460261	1828.08	1588.94	2198.34	2072.72	1671.42	2033.78	1367.14	1662.74	1885.28	1532.39	1929.59	1742.57
chr3	15283495	15284389	895	6.56307	6.73574	6.36687	0.117778	0.122627	0.460269	141.24	111.72	71.57	148.88	95.51	70.54	96.96	62.29	68.97	112.13	92.72	62.12
chr3	13021053	13023472	2420	10.5358	10.6336	10.4309	0.10976	0.122632	0.460275	1328.24	1334.57	1991.42	2115.14	1387.03	1375.63	1418.85	1362.55	1412.52	1480.06	1422.19	1186.63
chr3	188339337	188340212	876	6.83576	7.05307	6.5798	0.118485	0.122638	0.460286	120.2	126.32	82.46	86.5	246.61	134.68	122.82	39.79	123.58	142.03	65.71	80.02
chr17	68541589	68542006	418	4.43738	4.05544	4.73907	-0.117275	0.122645	0.460286	12.02	21.48	15.56	27.45	12.83	10.42	61.41	20.76	22.99	11.21	27.01	16.85
chr11	111282789	111283906	1118	7.25756	7.36863	7.13721	0.113158	0.122646	0.460286	151.25	166.71	129.13	187.98	175.34	181.17	161.6	128.9	132.2	175.66	133.6	112.66
chr2	109331669	109332900	1232	7.34485	6.83175	7.72256	-0.104135	0.122649	0.460286	138.23	92.81	73.9	51.57	219.53	107.42	96.96	87.38	671.06	180.34	152.59	78.97
chr11	108222026	108224185	2160	11.7923	11.87	11.7101	0.102437	0.12266	0.460286	3561.99	3411.62	4508.69	3740.38	3581.62	3653.91	2937.89	3058.16	3191.47	3396.48	3376.61	4142.15
chr20	3367219	3367530	312	3.60492	3.17486	3.9358	-0.109305	0.122662	0.460286	11.02	18.91	3.89	4.16	4.99	11.22	9.7	10.38	30.18	4.67	28.47	8.42
chr16	19698616	19699395	780	5.23799	5.38726	5.07148	0.116827	0.122665	0.460286	47.08	46.4	44.34	29.11	38.49	45.69	38.78	29.41	33.05	29.9	37.96	32.64
chr6	36759216	36759473	258	7.50427	7.60728	7.39334	0.112381	0.122666	0.460286	210.35	207.1	150.13	224.57	165.36	212.44	210.08	161.78	156.63	178.47	143.83	157.94
chr5	91170350	91170617	268	3.96813	4.20326	3.68707	0.117944	0.122668	0.460286	10.02	20.62	27.23	19.96	20.67	12.02	9.7	12.98	24.43	11.21	9.49	9.48
chr15	90209468	90210246	779	7.49379	7.68386	7.27483	0.118212	0.122672	0.460286	221.37	170.15	304.16	212.1	188.88	137.08	151.9	206.76	57.48	178.47	138.71	195.84
chr12	89474637	89475563	927	6.23081	6.05931	6.38408	-0.116969	0.12268	0.460286	82.14	62.73	74.68	64.04	62.01	54.51	84.03	89.11	74.72	65.41	129.95	57.91
chr2	127197362	127198296	935	6.88208	6.68221	7.0576	-0.117883	0.12268	0.460286	75.13	61.87	119.02	83.18	183.18	93.79	113.12	128.04	112.08	149.5	172.3	124.24
chr6	144066857	144067451	595	8.56842	8.46874	8.66166	-0.107227	0.122683	0.460286	374.63	363.51	378.06	286.12	332.15	391.2	462.18	406.6	431.09	317.69	394.24	418.01
chr19	6613567	6614363	797	7.00224	7.20883	6.76104	0.118426	0.122683	0.460286	128.22	135.78	207.7	145.56	126.87	143.49	58.18	146.2	56.04	158.85	69.36	162.15
chr17	83051160	83052379	1220	10.982	11.0428	10.9187	0.0920904	0.12269	0.460301	2109.55	1876.82	2362.47	2134.27	2053.46	2121.16	1974.75	1762.23	1709.97	2078.07	2026.69	2062.65
chr12	66690844	66691224	381	4.3668	4.6496	4.01471	0.117528	0.122696	0.460309	13.02	23.2	45.12	28.28	12.12	28.86	6.46	19.9	10.06	23.36	18.25	18.95
chr6	136750904	136752516	1613	9.06256	8.94638	9.17007	-0.111853	0.1227	0.460313	580.98	494.13	476.07	486.57	402.71	519.47	549.44	514.74	709.85	394.31	708.9	579.1
chr8	131953324	131953513	190	3.87024	3.54303	4.13678	-0.118038	0.122707	0.460326	14.02	9.45	14	10.81	6.41	15.23	25.86	13.84	24.43	14.02	18.98	8.42
chr10	33093214	33093683	470	4.65788	4.26093	4.96885	-0.115361	0.122722	0.460349	13.02	26.64	35.78	5.82	24.95	8.82	61.41	13.84	25.87	26.16	24.82	35.8
chrX	12570382	12571436	1055	6.11629	5.90073	6.3038	-0.118223	0.122724	0.460349	51.09	68.75	70.01	46.58	56.31	65.74	51.71	94.3	148.01	59.8	49.65	70.54
chr2	38849733	38850789	1057	7.2674	7.11383	7.40618	-0.115739	0.122726	0.460349	145.24	156.4	138.47	114.78	131.86	144.3	177.76	184.27	125.01	107.45	235.81	187.42
chr9	102911305	102911541	237	3.51363	3.14607	3.8063	-0.116322	0.122728	0.460349	9.02	6.87	5.45	16.64	7.13	8.02	19.39	11.25	20.12	9.34	17.52	6.32
chr5	139186355	139186646	292	4.68854	4.37704	4.94458	-0.118027	0.122733	0.460349	12.02	17.19	34.23	23.29	17.11	20.84	42.02	28.55	41.67	16.82	43.07	12.63
chr4	184347170	184348232	1063	9.48999	9.33649	9.62872	-0.115617	0.122734	0.460349	712.2	630.76	586.53	533.15	637.92	778.4	743.36	601.25	1060.47	525.12	1209.01	610.69
chr16	9908656	9909476	821	6.43112	6.68372	6.12471	0.11802	0.122743	0.46035	81.14	94.53	150.13	108.13	76.27	106.62	38.78	131.5	20.12	56.06	115.35	56.86
chr11	118247170	118247404	235	4.86627	5.05097	4.6544	0.118507	0.122744	0.46035	24.04	43.83	33.45	30.77	36.35	30.46	42.02	25.95	7.18	17.75	25.55	32.64
chr1	230282310	230282501	192	4.51281	4.23055	4.74878	-0.118427	0.122744	0.46035	22.04	18.05	16.34	14.97	16.39	24.85	45.25	28.55	28.74	21.49	20.44	16.85
chr17	8175781	8176882	1102	9.45623	9.53173	9.37657	0.101788	0.12275	0.460356	782.32	716.7	638.65	796.82	749.82	756.75	639.94	596.06	819.06	703.59	641.01	588.58
chr16	48542003	48542501	499	5.94672	6.08086	5.79882	0.116937	0.122754	0.460356	56.09	53.28	66.12	86.5	78.4	65.74	87.26	44.99	35.92	57	46.72	62.12
chr12	90622518	90622794	277	3.83812	3.55817	4.07248	-0.118339	0.122756	0.460356	6.01	17.19	10.89	11.64	12.12	12.83	16.16	10.38	21.55	15.88	21.17	15.79
chr2	218908735	218909589	855	9.96346	10.1125	9.79727	0.116374	0.122762	0.460362	1130.9	914.35	1443	1191.9	1019.25	942.74	1043.94	977.57	357.8	1002.59	837.4	1119.24
chr9	81560937	81561913	977	6.36419	6.65527	5.99915	0.115764	0.122766	0.460362	81.14	141.79	53.67	199.62	42.77	85.78	12.93	81.32	38.8	119.6	51.11	80.02
chr11	1029359	1030059	701	5.63232	5.44147	5.80085	-0.116451	0.122768	0.460362	41.07	56.72	43.56	32.44	48.47	38.48	74.34	46.72	53.17	46.72	50.38	63.17
chr2	127857413	127858708	1296	10.2877	10.3647	10.2064	0.101508	0.122776	0.460378	1203.02	1163.56	1590.8	1334.96	1241.63	1377.23	998.69	1042.46	1283.2	1256.75	1243.32	1264.54
chr2	144382586	144383377	792	8.0449	8.19891	7.87246	0.116583	0.122789	0.460417	327.55	244.91	353.94	357.65	240.91	238.09	252.1	290.68	113.52	213.04	293.49	243.22
chr3	5122055	5123773	1719	10.1557	10.2422	10.0637	0.105948	0.122794	0.46042	1089.83	1206.53	1516.9	1230.16	1191.73	1031.72	988.99	1016.5	912.46	1164.24	1022.84	1316.14
chr7	100889046	100890581	1536	10.7538	10.8329	10.6702	0.102785	0.1228	0.460427	1772.98	1517.61	2201.45	2075.22	1675.7	1701.09	1396.22	1603.91	1741.59	1573.5	1631.72	1829.96
chr17	7614136	7615630	1495	11.5398	11.6517	11.4185	0.11241	0.122803	0.460427	3104.22	2914.92	4495.47	3023.41	2657.88	3108.79	2346.43	2451.72	2277.57	2736.81	2712.24	3898.92
chr15	27242104	27242797	694	4.20765	4.58277	3.69935	0.10766	0.122817	0.460427	10.02	6.02	35.78	23.29	8.55	60.12	0	21.63	18.68	9.34	14.6	13.69
chr1	221940716	221941538	823	6.55032	6.28338	6.77549	-0.118387	0.122818	0.460427	85.14	89.37	105.02	47.41	95.51	44.89	80.8	46.72	212.67	114.93	83.23	118.98
chr3	100492017	100493065	1049	9.54052	9.62836	9.44697	0.107182	0.122818	0.460427	819.38	926.38	701.66	847.55	723.45	730.3	808	750.05	530.24	803.57	684.08	611.74
chr7	142770818	142772719	1902	8.05582	7.82245	8.25665	-0.118385	0.122819	0.460427	206.35	197.65	271.49	291.11	273.7	117.84	339.36	157.45	508.68	268.17	387.67	173.73
chr1	206117144	206118008	865	6.18692	6.37678	5.96824	0.118316	0.122826	0.460427	61.1	106.56	97.24	77.35	109.05	47.3	74.34	70.94	43.11	85.96	32.85	68.44
chr1	204472737	204473400	664	4.80865	4.54992	5.02796	-0.118431	0.122828	0.460427	18.03	25.78	24.89	23.29	28.51	20.04	35.55	24.22	54.6	15.88	32.85	32.64
chr1	235872967	235873647	681	6.71856	6.89447	6.51819	0.117467	0.12283	0.460427	128.22	95.39	109.68	113.12	105.49	161.93	80.8	81.32	79.03	63.54	162.08	83.18
chr3	58728800	58729150	351	4.05571	4.4126	3.58044	0.109584	0.12283	0.460427	21.04	32.66	31.89	9.15	17.82	15.23	6.46	7.79	1.44	35.51	5.84	14.74
chr10	73931724	73933104	1381	8.62757	8.78033	8.4567	0.116412	0.122852	0.460491	284.48	328.27	586.53	616.33	424.09	398.42	290.88	404.87	222.73	410.19	378.18	401.16
chr1	65087681	65088050	370	4.56383	4.83718	4.22629	0.117727	0.122854	0.460491	18.03	27.5	20.23	37.43	30.65	37.68	12.93	25.95	2.87	25.23	28.47	16.85
chr15	41790631	41791811	1181	7.32734	7.1149	7.51248	-0.118021	0.122863	0.460502	113.19	93.67	200.7	118.11	143.26	162.73	161.6	123.71	320.44	166.32	206.61	116.87
chr19	54972942	54974028	1087	5.58964	5.78567	5.36274	0.117598	0.122864	0.460502	58.1	57.58	37.34	41.59	63.44	72.95	16.16	41.53	53.17	41.11	49.65	45.28
chrX	50988633	50988953	321	3.85585	4.12429	3.52577	0.117858	0.122867	0.460502	16.03	12.89	10.89	19.13	19.24	26.45	6.46	16.44	8.62	8.41	10.22	18.95
chr3	175869464	175869916	453	4.66954	4.90115	4.39351	0.118323	0.122874	0.460514	40.07	19.77	17.11	36.6	25.66	40.08	12.93	13.84	37.36	22.43	15.33	24.22
chr1	171472126	171472848	723	5.15733	5.40884	4.85252	0.117971	0.122894	0.46052	38.06	20.62	37.34	43.25	30.65	84.97	16.16	38.06	33.05	17.75	24.09	44.22
chr19	4591267	4591589	323	4.35297	3.8883	4.70388	-0.110821	0.122895	0.46052	5.01	11.17	23.34	21.63	15.68	12.02	54.94	27.68	4.31	29.9	5.84	33.69
chr6	45606790	45607422	633	4.8675	5.10637	4.58107	0.117878	0.122901	0.46052	19.03	30.94	19.45	74.03	32.79	30.46	29.09	27.68	20.12	17.75	32.12	16.85
chr1	243268713	243269959	1247	7.24911	7.0941	7.38907	-0.114916	0.12291	0.46052	148.25	135.78	117.46	138.9	157.52	121.85	216.54	136.69	195.43	115.86	202.23	138.98
chr2	47569661	47571946	2286	8.08633	8.24828	7.90388	0.116965	0.122913	0.46052	180.3	346.32	308.83	347.67	359.94	281.38	187.46	262.99	198.3	293.4	145.29	349.57
chr2	186862932	186863140	209	3.84385	3.54545	4.09099	-0.116697	0.122914	0.46052	21.04	11.17	10.11	5.82	4.28	17.64	12.93	15.57	20.12	18.69	23.36	11.58
chr8	96231317	96231810	494	7.10089	7.25142	6.9328	0.116229	0.122917	0.46052	132.22	112.57	170.36	202.95	132.57	163.54	113.12	77.86	114.96	154.17	151.86	121.08
chr8	132395931	132396182	252	4.84097	4.63731	5.01941	-0.117534	0.122921	0.46052	25.04	25.78	26.45	26.62	27.8	17.64	38.78	24.22	24.43	37.38	35.04	34.75
chr16	72783816	72784257	442	5.91364	5.64407	6.14068	-0.118377	0.122924	0.46052	60.1	47.26	40.45	29.11	73.41	49.7	103.42	89.11	20.12	53.26	86.88	70.54
chr11	69310910	69312036	1127	6.88018	7.06071	6.67377	0.117802	0.122925	0.46052	146.25	148.67	112.02	177.16	99.07	117.84	90.5	136.69	86.22	97.18	50.38	151.62
chr10	35126375	35128058	1684	11.6346	11.7452	11.5148	0.112164	0.122927	0.46052	3000.05	3026.63	4864.97	3358.61	2983.61	3363.71	2472.48	2767.48	2438.51	2840.53	3004.27	4033.7
chr15	42272823	42274527	1705	11.0599	11.1417	10.9732	0.104295	0.122927	0.46052	2156.63	2064.16	2847.1	2260.7	2055.6	2171.66	1842.24	1818.46	2028.98	2009.86	1837.6	2524.88
chr7	116152992	116153658	667	5.42091	5.68484	5.09765	0.117728	0.122932	0.46052	55.09	75.62	28	79.02	29.22	41.69	12.93	67.48	35.92	34.57	21.9	32.64
chr18	58257388	58257800	413	4.69538	4.3942	4.94441	-0.11732	0.122934	0.46052	29.05	41.25	17.11	9.98	7.13	21.64	25.86	33.74	44.55	27.1	31.39	22.11
chr16	21946979	21947519	541	4.89984	5.09515	4.67389	0.118139	0.122936	0.46052	26.04	45.55	33.45	32.44	29.94	37.68	25.86	34.6	15.81	36.44	20.44	20.01
chr10	99598996	99599613	618	5.44067	5.63004	5.22264	0.117957	0.12294	0.46052	44.07	54.14	58.34	27.45	63.44	49.7	29.09	26.82	38.8	56.06	34.31	38.96
chr10	97365770	97366296	527	5.0701	4.80026	5.29733	-0.118316	0.12294	0.46052	24.04	23.2	21.78	29.11	37.78	31.26	58.18	33.74	56.04	20.56	28.47	38.96
chr4	144902658	144903115	458	5.62825	5.30001	5.89548	-0.116703	0.122942	0.46052	46.08	30.94	18.67	25.78	42.77	72.15	61.41	52.77	97.71	20.56	94.18	30.53
chr3	159907962	159908208	247	4.56519	4.23904	4.83102	-0.117749	0.122944	0.46052	27.05	18.05	27.23	9.98	14.97	16.03	48.48	12.98	17.24	19.62	31.39	41.06
chr6	136761611	136761869	259	6.9212	6.73731	7.08429	-0.117375	0.122944	0.46052	143.24	122.89	89.46	87.33	102.64	94.59	93.73	116.79	215.54	97.18	182.52	108.45
chr5	74578656	74579735	1080	8.95421	9.09965	8.79244	0.115785	0.122947	0.46052	528.89	518.19	643.32	538.97	526.02	536.3	319.97	307.98	275.89	599.87	560.7	595.95
chr1	151822158	151823062	905	5.31125	5.57062	4.99481	0.117726	0.122953	0.460528	26.04	91.09	34.23	34.1	55.6	44.09	19.39	46.72	15.81	45.78	20.44	43.17
chrX	136200535	136200763	229	4.18424	3.87199	4.44078	-0.118377	0.12297	0.460579	15.03	18.05	10.11	10.81	17.82	16.03	38.78	17.3	17.24	12.15	24.82	20.01
chr11	57798955	57799602	648	6.01161	5.72663	6.24947	-0.118322	0.122978	0.460598	27.05	56.72	59.9	39.09	74.84	60.12	109.89	65.75	135.07	42.98	62.79	40.01
chr1	8678987	8679635	649	5.31903	4.95099	5.61201	-0.113511	0.122985	0.460609	30.05	29.22	42.01	28.28	26.37	29.66	3.23	53.64	97.71	54.19	75.2	9.48
chr2	47799458	47799637	180	3.69773	3.278	4.02246	-0.114387	0.122989	0.460609	5.01	8.59	10.89	10.81	15.68	7.21	29.09	4.33	8.62	27.1	16.79	11.58
chr4	121100114	121100695	582	4.83686	5.15034	4.43579	0.114087	0.122996	0.460609	48.08	62.73	23.34	24.95	29.94	24.05	9.7	14.71	7.18	26.16	13.14	58.96
chr1	109923160	109924313	1154	6.17897	6.35443	5.97917	0.117613	0.122996	0.460609	54.09	76.48	79.35	134.74	67.71	78.56	58.18	80.46	66.1	77.55	46.72	49.49
chr15	60551126	60552163	1038	8.07223	7.8438	8.26939	-0.118319	0.122999	0.460609	316.53	192.49	196.03	252.85	215.25	205.22	168.06	179.08	497.19	278.45	535.88	192.68
chr13	108268596	108269116	521	6.70393	6.84901	6.54261	0.116191	0.123015	0.460637	146.25	93.67	150.13	89	94.8	117.84	93.73	67.48	126.45	87.83	98.56	85.29
chr3	44899778	44900111	334	4.14912	4.38955	3.86045	0.11761	0.123018	0.460637	17.03	27.5	12.45	32.44	17.11	19.24	19.39	19.03	4.31	17.75	8.76	17.9
chr6	40912102	40912791	690	6.78261	6.54916	6.98349	-0.118026	0.123018	0.460637	96.16	96.25	72.34	69.87	144.69	82.57	223.01	89.97	145.13	116.8	111.7	72.65
chr6	112841332	112842766	1435	6.43476	6.13143	6.68527	-0.117475	0.12302	0.460637	87.15	136.64	84.79	34.1	43.48	34.47	90.5	38.06	150.88	101.85	108.78	127.4
chr19	47005565	47006153	589	5.18335	4.96136	5.3757	-0.117909	0.123027	0.460637	24.04	44.69	32.67	22.46	27.8	35.27	45.25	46.72	47.42	33.64	25.55	50.54
chr3	52351343	52351833	491	5.20595	4.92599	5.44031	-0.118298	0.123031	0.460637	20.03	25.78	44.34	33.27	34.93	24.05	77.57	42.39	48.86	30.83	31.39	29.48
chr1	77779399	77780345	947	9.33496	9.39523	9.27206	0.0924463	0.123032	0.460637	660.11	629.04	723.44	711.15	706.35	610.05	630.24	608.17	592.02	664.35	574.57	640.17
chr14	104224497	104224873	377	4.3917	4.02955	4.68095	-0.117344	0.123035	0.460637	15.03	24.92	17.11	13.31	22.81	4.81	51.71	27.68	17.24	18.69	17.52	21.06
chr7	107168034	107170124	2091	11.831	11.8989	11.7599	0.0971785	0.123037	0.460637	3882.53	3507.01	4170.31	3955.8	3839.64	3556.91	3577.83	3425.83	2846.6	3619.8	3343.75	3993.69
chrX	65702919	65703298	380	6.82705	7.02954	6.59142	0.118309	0.123045	0.460657	88.15	140.07	227.15	90.66	143.26	94.59	93.73	103.81	47.42	143.9	78.12	111.61
chr19	44677075	44677505	431	4.27067	3.93821	4.54068	-0.117382	0.123051	0.460659	21.04	16.33	7.78	14.14	14.26	18.44	32.32	18.17	35.92	6.54	27.74	18.95
chr1	107430520	107431164	645	6.03535	6.17956	5.87511	0.116087	0.123056	0.460659	86.14	55.86	52.9	81.51	91.95	66.54	58.18	64.02	67.54	49.52	51.84	61.07
chr6	64330591	64331207	617	4.98878	4.77819	5.17251	-0.11789	0.123056	0.460659	36.06	30.08	19.45	18.3	27.08	33.67	35.55	34.6	50.29	32.7	37.96	25.27
chr6	106553433	106553768	336	4.23511	3.89768	4.50839	-0.116885	0.12306	0.460659	24.04	12.03	14.78	7.49	14.26	16.83	38.78	18.17	8.62	16.82	39.42	14.74
chr4	159979750	159980445	696	5.06402	5.31456	4.76065	0.118022	0.123084	0.460738	31.05	27.5	35.01	54.9	21.38	68.94	16.16	23.36	33.05	37.38	37.96	14.74
chr14	65005549	65005916	368	5.06385	4.82429	5.26924	-0.118331	0.123089	0.460741	40.07	28.36	26.45	34.93	18.53	21.64	48.48	41.53	20.12	23.36	45.26	52.65
chr20	51619762	51620419	658	5.56058	5.8014	5.27136	0.118007	0.123093	0.460741	51.09	81.64	40.45	62.38	41.34	57.72	32.32	28.55	27.3	82.23	16.06	45.28
chr7	97272112	97272609	498	5.25584	4.89064	5.54702	-0.115195	0.123099	0.460741	49.08	42.97	27.23	2.5	31.36	24.85	74.34	36.33	34.49	40.18	65.71	29.48
chr9	98104374	98104870	497	7.68313	7.54002	7.81332	-0.114642	0.123099	0.460741	188.32	238.9	181.25	212.1	119.74	176.36	219.78	202.44	277.33	184.07	205.88	260.07
chr6	85461167	85462240	1074	7.81022	7.57027	8.01589	-0.118338	0.123105	0.460752	201.34	183.9	117.46	174.67	196.01	266.95	177.76	207.63	487.13	133.62	375.26	171.62
chr9	93464391	93464791	401	5.65411	5.41779	5.85712	-0.117401	0.12311	0.460756	41.07	48.98	33.45	41.59	44.9	46.5	103.42	41.53	63.23	44.85	54.76	40.01
chr22	45682988	45683572	585	6.65383	6.4825	6.80695	-0.116229	0.123119	0.460778	91.15	105.7	80.12	89.83	85.53	84.17	113.12	97.76	175.31	70.08	119.73	95.81
chr9	113540967	113541560	594	5.16808	4.90286	5.39202	-0.11834	0.123132	0.460797	40.07	31.8	25.67	17.47	35.64	28.86	48.48	26.82	76.16	40.18	35.04	25.27
chr3	49170865	49171870	1006	8.94201	9.01547	8.86461	0.100955	0.123133	0.460797	529.89	468.35	536.75	553.95	574.48	441.71	475.1	434.28	458.39	526.99	438.78	463.28
chr12	32301443	32302736	1294	7.99002	7.81453	8.14647	-0.116156	0.123137	0.460797	228.38	201.09	189.81	231.23	218.82	281.38	449.25	314.03	293.14	256.96	163.54	223.22
chr1	241603671	241604226	556	5.1605	5.37011	4.91518	0.118045	0.123143	0.460797	38.06	48.12	45.9	46.58	47.04	22.45	16.16	29.41	25.87	42.98	25.55	41.06
chr17	76527286	76529159	1874	9.00887	8.89489	9.11449	-0.110938	0.123144	0.460797	429.72	433.11	584.98	509.03	470.42	428.88	555.9	592.6	757.27	457.85	457.76	504.34
chr8	130386010	130386505	496	4.5769	4.78734	4.33042	0.117841	0.123145	0.460797	16.03	25.78	36.56	34.93	36.35	16.03	32.32	19.03	12.93	25.23	8.03	23.16
chr18	72541882	72542292	411	4.4217	4.67046	4.12092	0.118075	0.123157	0.460831	19.03	20.62	38.12	24.95	29.22	20.84	6.46	7.79	27.3	27.1	16.79	18.95
chr22	42089830	42091517	1688	11.444	11.5109	11.3739	0.0963416	0.123168	0.46086	2766.66	2840.15	3306.84	2879.52	2874.56	2841.84	2604.99	2520.06	2312.06	2569.55	2696.17	3220.85
chr3	122405889	122406839	951	6.36293	6.52651	6.1784	0.116231	0.123175	0.460861	83.14	106.56	93.35	105.63	82.68	81.77	54.94	95.16	40.23	83.16	71.55	89.5
chr2	150729227	150730078	852	5.78366	6.04515	5.46405	0.117475	0.123176	0.460861	38.06	54.14	126.8	57.39	54.88	64.93	22.62	52.77	17.24	79.42	30.66	62.12
chr3	131352874	131354366	1493	5.73284	5.99444	5.41306	0.117225	0.123181	0.460867	34.06	57.58	56.01	29.11	47.04	158.73	32.32	59.69	31.61	40.18	51.84	40.01
chr14	57254641	57255669	1029	6.37719	6.18316	6.54819	-0.117015	0.123186	0.460875	71.12	52.42	74.68	74.03	94.8	68.94	119.58	89.97	106.33	68.21	122.65	54.75
chr2	162311742	162311957	216	3.75101	3.36883	4.05285	-0.110935	0.123189	0.460875	24.04	6.87	4.67	8.32	2.85	15.23	6.46	19.9	27.3	11.21	26.28	8.42
chr1	246565894	246567146	1253	11.3331	11.4042	11.2583	0.0989578	0.123195	0.460878	2529.26	2516.18	3187.04	2752.26	2784.04	2493.12	2356.13	2256.2	2174.11	2589.18	2410.71	2911.29
chr7	139655133	139655896	764	5.72522	5.46386	5.9464	-0.118233	0.123203	0.460878	51.09	54.14	58.34	38.26	41.34	21.64	71.1	53.64	35.92	79.42	101.48	28.43
chr18	24187127	24187518	392	6.04861	5.70873	6.32348	-0.116911	0.123211	0.460878	102.17	50.7	27.23	34.1	56.31	43.29	180.99	38.93	84.78	42.05	83.23	50.54
chr15	72533083	72533457	375	4.54918	4.17621	4.84526	-0.115297	0.123211	0.460878	21.04	16.33	9.33	30.77	8.55	22.45	51.71	30.28	17.24	9.34	45.99	17.9
chr10	7317669	7319734	2066	7.79093	7.66412	7.90748	-0.112609	0.123213	0.460878	186.31	189.06	193.7	242.04	203.85	202.02	248.86	221.47	324.75	219.58	251.15	174.78
chr7	93055344	93055951	608	5.49275	5.26753	5.68751	-0.118155	0.123216	0.460878	53.09	44.69	28.78	24.12	36.35	44.09	45.25	70.94	74.72	42.05	29.93	46.33
chr15	39686102	39686348	247	4.30697	4.01992	4.54626	-0.117964	0.123219	0.460878	22.04	23.2	4.67	15.8	16.39	15.23	22.62	19.9	37.36	17.75	20.44	22.11
chr11	85127202	85127360	159	3.27425	2.88582	3.57997	-0.112716	0.123222	0.460878	7.01	4.3	2.33	4.16	12.12	14.43	9.7	8.65	15.81	8.41	19.71	9.48
chr6	3229589	3229932	344	6.25376	5.97286	6.48878	-0.118277	0.123224	0.460878	34.06	86.79	49.79	98.15	65.57	42.49	177.76	72.67	66.1	86.9	53.3	82.13
chr12	98643819	98645888	2070	11.6395	11.7263	11.5471	0.1063	0.123226	0.460878	2838.78	2854.76	4098.74	3429.31	3096.94	4010.64	2840.93	2709.52	3023.35	2967.6	2837.08	3575.68
chr17	32815550	32816289	740	5.9504	6.11248	5.76778	0.117015	0.123228	0.460878	90.15	68.75	63.01	91.49	52.03	49.7	64.64	45.85	37.36	65.41	62.06	51.59
chr2	108459861	108461300	1440	7.13849	6.85983	7.37194	-0.118106	0.123232	0.460881	174.29	117.73	69.23	90.66	99.07	145.9	258.56	63.15	172.43	89.7	275.24	134.77
chr16	12317169	12317769	601	5.91222	6.09097	5.70816	0.116774	0.123247	0.460924	70.12	55	82.46	76.52	71.99	52.91	32.32	51.91	50.29	65.41	73.74	40.01
chr7	66627955	66629511	1557	11.2925	11.3706	11.2099	0.102741	0.123252	0.460929	2697.54	2392.43	3025.24	2791.35	2684.97	2295.92	2375.52	2173.15	1981.56	2487.33	2276.38	2918.66
chr17	57313115	57314032	918	6.45108	6.63431	6.24114	0.117374	0.123261	0.460942	147.25	100.54	77.01	113.12	75.55	82.57	51.71	54.5	64.66	76.62	100.02	106.34
chr2	148702052	148702818	767	5.42725	5.67519	5.12767	0.118124	0.123262	0.460942	40.07	39.53	93.35	47.41	41.34	44.89	16.16	32.01	15.81	57.93	39.42	48.43
chr2	180359413	180360671	1259	7.83662	8.04834	7.5884	0.11828	0.123266	0.460944	271.46	343.74	214.7	134.74	398.43	225.26	200.38	139.28	127.89	288.72	94.18	304.29
chr1	193004017	193004414	398	4.14151	4.38497	3.84844	0.115616	0.123276	0.460964	11.02	24.92	35.78	27.45	8.55	17.64	25.86	20.76	11.5	11.21	6.57	10.53
chr22	45834673	45835701	1029	5.10257	4.87307	5.30053	-0.118257	0.123282	0.460964	23.04	40.39	35.78	14.97	32.79	28.86	19.39	29.41	35.92	40.18	71.55	40.01
chr10	48336725	48337843	1119	8.33287	8.48007	8.16894	0.115657	0.123282	0.460964	380.64	342.02	417.73	457.46	293.66	250.92	193.92	362.48	215.54	339.18	248.23	367.47
chr10	95440837	95441859	1023	7.35757	7.54097	7.14742	0.11784	0.123287	0.460971	240.4	213.12	105.79	266.16	140.41	151.51	174.53	147.93	76.16	158.85	184.71	108.45
chr11	77982307	77983273	967	5.58395	5.80896	5.31725	0.118265	0.1233	0.460994	56.09	46.4	68.45	54.06	58.45	52.91	9.7	23.36	81.91	35.51	44.53	44.22
chrX	120319152	120319632	481	4.85406	5.11353	4.53746	0.118263	0.123301	0.460994	45.08	24.06	33.45	42.42	24.23	38.48	0	29.41	27.3	23.36	35.04	24.22
chr22	44039702	44040134	433	6.09898	5.87953	6.28941	-0.118055	0.123304	0.460994	80.13	58.44	52.9	59.05	57.02	45.69	71.1	44.12	114.96	50.46	123.38	65.28
chr5	152549690	152550144	455	5.00578	5.25358	4.70641	0.117845	0.123311	0.460994	23.04	44.69	51.34	49.07	33.5	27.26	22.62	31.14	5.75	34.57	20.44	42.12
chr7	135661582	135663191	1610	10.046	10.1673	9.91354	0.113598	0.123313	0.460994	1000.68	1055.28	1741.71	1143.66	940.84	1017.29	811.23	830.5	1165.37	883.93	818.42	1277.18
chr14	50403054	50403854	801	5.58193	5.33599	5.79198	-0.118243	0.123314	0.460994	28.05	35.23	35.78	35.77	44.19	63.33	38.78	37.2	73.28	55.13	98.56	29.48
chr16	81810814	81811320	507	9.15941	9.28468	9.02221	0.113748	0.123333	0.461042	720.21	564.59	679.88	661.24	531.01	585.2	429.86	500.03	353.49	436.36	698.68	701.24
chr3	71063865	71065665	1801	8.53881	8.29869	8.74461	-0.118231	0.123337	0.461042	209.35	367.8	411.51	252.02	397.72	250.92	255.33	239.64	819.06	477.47	231.43	550.67
chr12	118120669	118121504	836	6.3425	6.4864	6.18264	0.115022	0.123346	0.461042	105.18	80.78	68.45	96.48	74.84	112.23	61.41	69.21	70.41	89.7	76.66	68.44
chr19	38142305	38143041	737	5.7561	5.55765	5.93053	-0.11658	0.123348	0.461042	48.08	65.31	42.01	51.57	42.77	32.87	87.26	57.1	64.66	47.65	57.68	51.59
chr21	37158534	37159921	1388	7.8511	8.06289	7.60277	0.118241	0.123353	0.461042	190.32	187.34	474.52	369.3	188.17	194.8	184.22	203.3	90.53	280.32	139.44	268.49
chr5	81241968	81243312	1345	6.18026	6.39968	5.92137	0.118184	0.123353	0.461042	57.1	81.64	108.13	114.78	59.16	85.78	77.57	83.92	12.93	68.21	52.57	68.44
chr4	1062320	1062922	603	4.87138	4.57716	5.11564	-0.117213	0.123359	0.461042	17.03	16.33	18.67	24.12	21.38	45.69	25.86	46.72	34.49	41.11	50.38	9.48
chr15	35509958	35510331	374	3.64201	3.19232	3.98435	-0.109482	0.123361	0.461042	9.02	12.03	12.45	4.16	9.98	7.21	16.16	7.79	33.05	5.61	29.2	3.16
chr8	11847231	11847699	469	5.07605	4.7974	5.30949	-0.11822	0.123363	0.461042	15.03	24.92	35.78	29.11	36.35	25.65	58.18	43.26	56.04	26.16	24.82	29.48
chr7	138605555	138605897	343	4.58703	4.88066	4.21796	0.115105	0.123364	0.461042	15.03	36.95	49.79	39.09	20.67	15.23	12.93	21.63	8.62	21.49	8.03	38.96
chr6	14095016	14095908	893	8.30128	8.165	8.4258	-0.113799	0.123365	0.461042	259.44	216.56	370.28	241.21	336.42	298.21	358.75	364.21	415.28	244.81	375.99	304.29
chr20	37194740	37196033	1294	7.03833	6.91188	7.15458	-0.113153	0.123379	0.461083	117.2	121.17	111.24	130.58	120.46	121.85	145.44	141.88	145.13	135.49	186.9	100.03
chr20	50616623	50616860	238	3.29828	2.74167	3.69893	-0.108781	0.123384	0.461091	6.01	6.02	5.45	8.32	7.13	7.21	35.55	3.46	8.62	18.69	9.49	2.11
chr20	53138509	53139686	1178	8.07385	7.85943	8.2605	-0.117801	0.123388	0.461092	331.56	287.02	154.02	112.29	312.9	195.6	446.02	239.64	208.36	280.32	332.92	332.72
chr3	15384276	15385538	1263	9.52898	9.43731	9.61518	-0.107283	0.123394	0.461093	731.23	720.14	759.23	780.18	545.26	623.68	614.08	825.31	781.7	704.53	941.8	838.12
chr8	41528656	41530024	1369	10.8685	10.9518	10.7802	0.10556	0.123395	0.461093	1936.26	1840.73	2257.46	2081.04	1947.97	1820.54	2126.66	1430.89	1520.3	1885.59	1514.91	2073.18
chr22	36371245	36371475	231	5.05886	4.84459	5.24539	-0.11805	0.12341	0.461135	25.04	24.06	33.45	35.77	29.22	24.85	38.78	39.79	21.55	27.1	63.52	36.85
chr5	141664828	141665542	715	7.05157	7.15773	6.93697	0.112585	0.123414	0.461137	110.19	158.98	145.47	159.7	158.95	123.45	138.98	113.33	120.7	140.16	105.13	116.87
chr5	126360468	126360857	390	5.31533	5.04355	5.54395	-0.117427	0.12342	0.461147	34.06	58.44	42.78	26.62	19.96	16.03	12.93	53.64	45.98	52.33	80.31	34.75
chr4	150039760	150040155	396	4.68744	4.35479	4.95758	-0.11794	0.123433	0.461176	18.03	21.48	17.11	18.3	27.8	20.04	61.41	16.44	27.3	43.92	22.63	14.74
chr19	19145656	19146847	1192	7.70092	7.79615	7.59895	0.108183	0.123435	0.461176	228.38	204.53	204.59	264.5	203.14	228.47	184.22	202.44	182.49	188.75	181.06	224.27
chr17	502539	503551	1013	5.80541	5.19533	6.23284	-0.0956348	0.123439	0.461181	35.06	28.36	31.89	56.56	20.67	47.3	9.7	109	81.91	25.23	11.68	213.74
chr7	6071086	6072082	997	6.45284	6.25827	6.62426	-0.117142	0.123446	0.461186	104.18	52.42	56.01	79.02	108.34	59.32	109.89	96.89	127.89	76.62	105.86	74.76
chr15	64507136	64508152	1017	8.42298	8.3025	8.53417	-0.111382	0.123448	0.461186	334.56	291.32	252.04	346.84	358.52	311.04	442.78	340.85	444.02	283.12	400.81	312.71
chr14	76151477	76152706	1230	10.5363	10.6142	10.4541	0.102576	0.123453	0.461192	1429.41	1362.93	1994.53	1610.27	1546.69	1460.6	1334.82	1289.01	1465.69	1382.89	1309.03	1635.17
chr13	105773873	105774671	799	4.32837	3.91254	4.65077	-0.111849	0.123459	0.461202	14.02	13.75	21	14.14	11.4	16.03	19.39	30.28	70.41	14.02	12.41	4.21
chr9	96398519	96399861	1343	7.43549	7.25512	7.5958	-0.116615	0.123466	0.461218	178.3	158.98	117.46	111.45	166.79	183.58	200.38	125.44	303.2	145.76	186.9	199
chr17	45042198	45042802	605	5.37867	5.60513	5.10991	0.117987	0.123483	0.461252	28.05	32.66	85.57	45.75	33.5	66.54	35.55	33.74	25.87	38.31	18.98	54.75
chr21	44021656	44021934	279	5.26905	5.00157	5.49462	-0.118116	0.123484	0.461252	35.06	30.94	19.45	33.27	47.04	26.45	80.8	38.93	33.05	28.97	54.03	34.75
chr11	73578314	73579308	995	7.42978	7.56478	7.28082	0.113907	0.123486	0.461252	199.34	185.62	187.47	163.85	195.3	204.42	103.42	129.77	166.69	164.45	223.4	145.3
chr14	76945327	76945665	339	5.97781	6.16077	5.76822	0.117656	0.123508	0.461322	43.07	47.26	115.13	69.87	76.98	76.96	45.25	57.1	54.6	60.73	40.88	68.44
chr6	45714237	45714611	375	7.09934	7.30345	6.86151	0.11804	0.123514	0.46133	182.31	127.18	176.58	227.07	111.19	123.45	84.03	164.37	45.98	105.59	157.7	140.04
chr1	95093319	95093614	296	4.33941	4.5641	4.07316	0.117862	0.123518	0.461332	22.04	16.33	37.34	23.29	28.51	14.43	22.62	12.11	10.06	25.23	20.44	10.53
chr9	127955080	127956172	1093	7.93855	8.05434	7.81266	0.113086	0.123524	0.461344	270.46	248.35	206.14	363.47	251.6	254.92	242.4	209.36	208.36	285.92	191.28	211.63
chr12	113154301	113154885	585	6.7784	6.89957	6.64612	0.113779	0.123544	0.461405	97.16	144.37	102.68	109.79	114.04	148.3	106.66	113.33	91.96	110.26	93.45	85.29
chr9	81601084	81601599	516	4.41284	4.73023	4.00534	0.112358	0.123547	0.461405	25.04	25.78	31.89	49.91	4.99	21.64	16.16	33.74	5.75	11.21	9.49	20.01
chr2	207624338	207626537	2200	11.7704	11.8417	11.6955	0.0988156	0.123566	0.46146	3465.83	3266.39	4357.78	3690.48	3453.32	3788.58	2892.64	3227.72	3438.63	3142.33	3371.49	3826.27
chr6	108363838	108364240	403	5.16751	5.45266	4.81174	0.115268	0.123574	0.461477	53.09	23.2	79.35	48.24	35.64	23.25	25.86	21.63	8.62	53.26	13.87	45.28
chr9	33778634	33779271	638	7.00993	7.14543	6.86037	0.115559	0.123578	0.461479	172.29	153.82	136.13	119.77	163.22	104.21	142.21	81.32	96.28	114.93	106.59	155.83
chr16	56858396	56858676	281	5.83264	6.14122	5.43958	0.112915	0.123587	0.461481	100.17	117.73	78.57	61.55	21.38	44.09	32.32	57.1	58.92	75.69	5.84	30.53
chr5	141641897	141642166	270	7.02669	7.20775	6.81959	0.117054	0.123587	0.461481	146.25	119.45	164.91	157.2	153.24	145.9	51.71	97.76	73.28	164.45	152.59	137.93
chr5	131682942	131683586	645	4.73364	4.53613	4.90733	-0.11809	0.123588	0.461481	22.04	36.95	16.34	24.95	22.1	16.83	16.16	32.87	22.99	38.31	42.34	27.38
chr6	32814113	32814798	686	7.07403	7.31925	6.77841	0.117752	0.123598	0.461505	246.41	156.4	185.92	149.72	114.75	105.02	48.48	102.08	48.86	244.81	127.03	87.39
chrX	76420139	76420756	618	4.87158	4.53585	5.14374	-0.117927	0.123607	0.461525	25.04	17.19	14.78	20.79	28.51	32.87	74.34	27.68	38.8	24.29	17.52	29.48
chr4	44629298	44629574	277	5.19733	4.93623	5.41834	-0.11796	0.123611	0.461528	23.04	33.51	20.23	47.41	37.06	22.45	71.1	36.33	35.92	31.77	37.23	44.22
chr16	89711263	89712785	1523	9.52402	9.64282	9.39455	0.113333	0.123617	0.461533	768.29	687.48	998.04	879.99	734.86	727.9	659.33	693.82	797.51	725.08	375.99	786.52
chr2	230348877	230349298	422	5.14915	4.86089	5.38928	-0.117824	0.123623	0.461533	49.08	14.61	17.11	29.94	23.52	40.08	48.48	32.87	58.92	21.49	32.85	56.86
chr13	23921436	23921812	377	5.05737	5.29591	4.77144	0.118067	0.123626	0.461533	50.08	39.53	49.79	32.44	27.8	36.07	19.39	27.68	8.62	42.05	21.9	44.22
chr5	42889364	42890019	656	6.04332	5.8097	6.24433	-0.117879	0.123634	0.461533	65.11	41.25	44.34	52.4	74.13	59.32	87.26	48.45	137.95	52.33	65.71	63.17
chr12	108508281	108508622	342	5.46442	5.20719	5.68266	-0.11808	0.123636	0.461533	39.07	31.8	50.56	19.96	44.19	36.07	67.87	42.39	54.6	50.46	23.36	69.49
chr19	11578423	11579331	909	8.57761	8.69721	8.44719	0.113938	0.123637	0.461533	478.81	348.04	343.83	510.69	384.18	424.87	497.73	337.39	268.71	331.71	405.92	252.7
chr8	70034925	70035365	441	4.56542	4.30147	4.78846	-0.118093	0.123637	0.461533	20.03	24.92	15.56	29.11	20.67	8.02	29.09	17.3	37.36	28.97	29.93	23.16
chr6	143955003	143955242	240	3.4205	2.89401	3.80539	-0.100738	0.123641	0.461538	10.02	16.33	3.11	0	7.13	8.02	6.46	6.92	27.3	6.54	31.39	5.26
chr12	120584418	120584959	542	7.48208	7.59224	7.36281	0.112268	0.123653	0.461567	223.38	160.7	187.47	210.43	206.7	169.15	161.6	132.36	201.17	190.61	146.02	155.83
chr17	9644504	9646239	1736	7.5777	7.43324	7.70901	-0.114479	0.123657	0.461571	146.25	139.21	193.7	155.54	213.12	189.19	187.46	216.28	304.63	197.15	173.03	176.89
chr16	78729514	78729996	483	5.26026	4.95712	5.51063	-0.117592	0.123665	0.461589	55.09	37.81	22.56	9.98	32.07	28.86	71.1	27.68	40.23	28.97	61.33	44.22
chr3	186646942	186647215	274	4.02452	4.23473	3.77837	0.117918	0.12367	0.461594	21.04	23.2	12.45	16.64	22.81	16.83	19.39	9.52	8.62	8.41	15.33	21.06
chr5	126309980	126310144	165	3.51146	3.03176	3.87083	-0.111561	0.12368	0.461617	9.02	7.73	13.22	3.33	8.55	7.21	35.55	19.03	1.44	8.41	13.87	9.48
chr13	101625013	101625510	498	6.0642	6.22557	5.88249	0.11658	0.123685	0.461617	77.13	62.73	76.23	77.35	70.56	84.97	45.25	70.07	91.96	34.57	58.41	53.7
chr7	45074805	45076118	1314	6.14399	6.29602	5.97402	0.115842	0.123687	0.461617	67.11	83.36	75.46	54.9	84.82	105.82	48.48	52.77	76.16	58.87	67.17	73.7
chr14	93177903	93178625	723	6.51492	6.63375	6.38542	0.114115	0.123691	0.461619	106.18	105.7	91.01	111.45	100.5	80.97	93.73	58.83	96.28	94.37	84.69	73.7
chr7	55288102	55288883	782	5.04676	5.27303	4.77828	0.11787	0.123701	0.461638	40.07	64.45	27.23	13.31	54.88	32.07	32.32	34.6	21.55	24.29	25.55	26.32
chr11	61343919	61344184	266	3.92499	4.18727	3.60419	0.117719	0.123708	0.461638	19.03	20.62	17.11	19.13	14.97	18.44	3.23	12.11	15.81	17.75	5.11	18.95
chr10	79241918	79244524	2607	10.3535	10.5729	10.0945	0.118047	0.123712	0.461638	1508.54	1223.71	1838.95	1939.64	1394.16	1234.54	811.23	1447.33	415.28	1488.47	787.75	1609.9
chr1	59409566	59410782	1217	6.59897	6.36902	6.79727	-0.118015	0.123713	0.461638	95.16	117.73	86.35	46.58	88.38	61.73	116.35	79.59	87.65	93.44	210.26	80.02
chr12	4307714	4308329	616	5.86408	5.70548	6.00696	-0.116404	0.123713	0.461638	40.07	55	42.01	59.05	52.03	64.93	38.78	71.8	81.91	82.23	60.6	50.54
chr5	151159463	151159974	512	7.3664	7.57965	7.11607	0.118079	0.123717	0.461639	134.23	140.07	339.94	247.03	158.23	128.26	122.82	178.21	58.92	200.89	114.62	156.88
chr5	103021303	103021679	377	4.46489	4.64605	4.25766	0.11789	0.12372	0.461639	22.04	18.05	27.23	31.61	25.66	25.65	19.39	21.63	27.3	17.75	16.06	12.63
chr7	768894	769338	445	4.63583	4.3098	4.90159	-0.116928	0.123734	0.461677	16.03	38.67	16.34	13.31	17.82	16.83	42.02	36.33	14.37	31.77	11.68	43.17
chr5	126684829	126685686	858	6.87217	6.70299	7.02358	-0.115816	0.12374	0.461686	120.2	109.14	94.13	101.47	79.12	121.05	174.53	159.18	91.96	88.77	150.4	115.82
chr7	5217951	5219338	1388	9.92148	9.83777	10.0006	-0.102647	0.123751	0.461714	943.59	837.01	1027.6	1028.88	806.13	847.34	1147.36	1146.27	830.56	997.92	948.37	1076.07
chr2	96502600	96503724	1125	7.09463	7.29565	6.86099	0.11795	0.123755	0.461718	77.13	158.98	263.71	153.87	119.03	169.95	87.26	137.55	80.47	164.45	80.31	147.41
chr3	39020948	39021627	680	5.52853	5.75431	5.26075	0.117812	0.123766	0.461723	38.06	21.48	52.12	111.45	34.21	66.54	45.25	40.66	38.8	32.7	35.77	36.85
chr20	39004584	39004895	312	4.42581	4.08351	4.70227	-0.11801	0.123767	0.461723	12.02	22.34	12.45	15.8	20.67	18.44	54.94	19.03	24.43	17.75	18.98	21.06
chr8	76922573	76922811	239	3.8377	3.31941	4.21821	-0.107177	0.12377	0.461723	10.02	0.86	18.67	4.16	14.97	11.22	42.02	15.57	5.75	28.97	10.95	8.42
chr3	141901803	141902303	501	4.85032	4.53266	5.1105	-0.11713	0.12377	0.461723	35.06	26.64	14.78	13.31	30.65	18.44	45.25	25.09	54.6	18.69	48.92	14.74
chr3	49244659	49245156	498	5.12905	4.82968	5.37685	-0.117766	0.123778	0.46174	30.05	33.51	31.89	14.14	24.95	36.07	54.94	48.45	70.41	34.57	24.09	16.85
chr6	7140732	7141622	891	9.58997	9.68632	9.48672	0.109377	0.123791	0.461764	759.28	728.73	997.26	985.62	804.71	667.77	804.77	759.57	561.85	737.23	614.72	826.53
chr15	71161785	71162265	481	5.02587	5.25142	4.75839	0.117704	0.123794	0.461764	44.07	57.58	28	44.91	23.52	30.46	42.02	36.33	5.75	31.77	23.36	23.16
chr9	98097657	98098170	514	6.88854	7.0593	6.69482	0.116438	0.123797	0.461764	155.26	119.45	144.69	158.03	84.11	138.68	51.71	116.79	93.4	109.32	102.94	147.41
chr5	62460351	62461055	705	6.18135	6.02421	6.32304	-0.115285	0.123798	0.461764	75.13	64.45	61.45	44.08	74.84	70.54	74.34	75.26	109.21	68.21	72.28	81.07
chr6	32521486	32522327	842	5.38256	5.68048	5.00668	0.113478	0.123817	0.461817	42.07	28.36	58.34	55.73	104.78	18.44	32.32	19.03	17.24	17.75	23.36	83.18
chr7	85160074	85160969	896	7.29343	7.5273	7.01416	0.117793	0.123819	0.461817	163.27	158.12	203.81	280.3	122.59	178.77	103.42	186.86	60.35	171.93	44.53	208.48
chr8	11116769	11117652	884	5.58776	5.33668	5.80156	-0.117941	0.123833	0.461857	67.11	40.39	38.89	23.29	33.5	39.28	38.78	33.74	74.72	36.44	101.48	49.49
chr14	99594616	99595977	1362	7.94971	8.07503	7.81246	0.113523	0.123841	0.461871	235.4	227.73	242.7	379.28	233.07	299.82	193.92	217.14	215.54	288.72	236.54	196.89
chr16	24996946	24997390	445	5.0982	4.9123	5.26286	-0.116488	0.123849	0.461887	31.05	27.5	28.78	36.6	27.08	29.66	42.02	44.99	41.67	40.18	29.93	31.59
chr6	152954568	152954734	167	3.46373	3.07498	3.76965	-0.116207	0.123852	0.461887	6.01	11.17	7.78	5.82	14.97	4.81	22.62	11.25	14.37	13.08	13.14	7.37
chr1	182611403	182612129	727	7.95971	8.15458	7.73435	0.117737	0.123862	0.461914	281.47	214.84	428.62	317.73	195.3	271.76	96.96	147.93	211.23	292.46	341.68	187.42
chr2	20695104	20695557	454	4.35596	4.04377	4.61246	-0.117836	0.123866	0.461916	18.03	13.75	16.34	9.15	25.66	16.03	35.55	26.82	31.61	25.23	13.87	13.69
chr1	183039750	183040468	719	6.35584	6.12782	6.55269	-0.117858	0.123875	0.461933	62.1	51.56	77.01	102.31	84.11	42.49	96.96	74.4	133.64	66.34	135.06	56.86
chr17	76671143	76672231	1089	10.3617	10.4217	10.299	0.0907672	0.123878	0.461933	1451.44	1277.85	1434.44	1410.65	1359.23	1296.26	1244.32	1148	1158.18	1210.96	1409.78	1387.73
chr10	35409102	35409886	785	5.88953	6.07561	5.67583	0.117447	0.123893	0.461968	86.14	68.75	49.79	61.55	66.29	72.15	42.02	41.53	37.36	67.28	34.31	84.23
chr1	8762991	8763216	226	4.6829	4.34148	4.95878	-0.114972	0.123895	0.461968	31.05	22.34	12.45	5.82	17.11	32.87	19.39	32.01	60.35	17.75	42.34	14.74
chr2	289747	290431	685	5.42104	5.21546	5.60094	-0.117621	0.123898	0.461968	36.06	45.55	38.12	33.27	43.48	26.45	35.55	72.67	67.54	30.83	37.23	47.38
chr10	32256473	32257568	1096	7.1753	7.05803	7.28376	-0.111832	0.12391	0.462002	147.25	132.34	116.68	152.21	127.58	123.45	135.74	152.26	206.92	155.11	134.33	150.57
chr4	73630991	73632338	1348	5.91184	6.07479	5.72811	0.117565	0.123919	0.462022	90.15	70.47	38.89	74.86	62.72	67.34	90.5	58.83	28.74	51.39	40.15	48.43
chr1	37922794	37923780	987	7.88639	7.7105	8.04315	-0.116126	0.123924	0.462024	172.29	190.78	221.7	177.99	249.47	244.5	313.5	178.21	410.97	184.07	281.08	214.79
chr2	74572084	74572462	379	5.83853	5.65424	6.00193	-0.116908	0.12393	0.462024	64.11	49.84	52.12	26.62	47.75	61.73	58.18	45.85	67.54	62.6	67.17	83.18
chr8	90662599	90663519	921	5.89471	5.63939	6.11157	-0.117885	0.123939	0.462024	48.08	75.62	41.23	21.63	68.42	44.09	42.02	79.59	94.84	36.44	105.13	56.86
chr13	44436612	44437405	794	6.66477	6.43264	6.86467	-0.117898	0.123941	0.462024	88.15	109.14	68.45	69.04	77.69	105.82	87.26	85.65	251.47	90.64	81.04	103.19
chr7	70354362	70355308	947	5.59846	5.29797	5.84702	-0.117168	0.123943	0.462024	55.09	42.97	30.34	13.31	53.46	40.88	48.48	45.85	106.33	21.49	64.25	58.96
chr3	5497581	5498287	707	4.99627	4.73758	5.21555	-0.117868	0.123943	0.462024	16.03	34.37	35.78	13.31	28.51	32.07	32.32	39.79	38.8	24.29	63.52	24.22
chr22	35299282	35300815	1534	11.11	11.1783	11.0384	0.0970427	0.123944	0.462024	2187.68	2131.19	2785.65	2351.36	2228.09	2220.56	2016.77	1886.8	2004.55	2046.3	2248.64	2416.43
chr5	139389609	139390351	743	10.5721	10.6441	10.4963	0.0990153	0.12395	0.46203	1704.87	1505.58	1600.13	1737.53	1623.67	1430.14	1418.85	1382.44	1189.8	1369.81	1682.1	1623.59
chr17	80219273	80221028	1756	9.82974	9.89318	9.76338	0.0939586	0.123952	0.46203	929.56	809.51	966.93	1029.71	988.6	981.22	824.16	857.32	1005.87	851.22	850.54	825.48
chr1	6205205	6206689	1485	10.0523	10.1689	9.92557	0.112387	0.123961	0.462041	1001.69	935.83	1363.65	1269.25	1069.85	1266.6	549.44	982.76	980	1025.02	1120.67	1177.15
chr1	40699574	40700346	773	8.16096	8.33432	7.96389	0.117099	0.123965	0.462041	393.66	254.37	397.51	395.08	297.93	198.01	219.78	268.18	123.58	336.38	213.18	336.93
chr17	4536213	4536791	579	6.12896	5.95635	6.28311	-0.116465	0.123965	0.462041	41.07	80.78	71.57	56.56	77.69	44.89	64.64	103.81	81.91	79.42	70.09	67.39
chr7	105521310	105522874	1565	10.8971	10.9781	10.8113	0.103632	0.123969	0.462041	1691.85	1814.95	2565.51	2220.77	1844.62	1964.84	1570.75	1846.14	2037.6	1800.56	1742.69	1783.63
chr8	66432231	66432840	610	8.79962	8.88321	8.71088	0.105447	0.123986	0.462087	529.89	370.38	493.96	501.55	461.16	476.18	439.55	339.12	428.21	436.36	449.73	421.16
chr12	62760380	62761223	844	6.94588	7.20916	6.62358	0.116484	0.123991	0.462087	57.1	105.7	140.8	193.8	96.22	294.2	87.26	168.7	28.74	100.91	81.77	124.24
chr12	95547829	95549244	1416	7.03573	7.15378	6.90715	0.113642	0.123991	0.462087	143.24	132.34	171.14	143.89	115.47	148.3	145.44	146.2	90.53	131.75	105.13	101.08
chr1	243336192	243336860	669	5.14218	4.90088	5.34885	-0.117876	0.124008	0.462123	45.08	33.51	29.56	34.93	18.53	17.64	25.86	37.2	41.67	20.56	61.33	57.91
chr2	16717614	16717821	208	3.8284	4.17516	3.37102	0.111957	0.124009	0.462123	14.02	20.62	8.56	24.12	17.82	23.25	3.23	18.17	0	15.88	5.84	18.95
chr3	140941349	140943015	1667	10.9018	10.9696	10.8305	0.0973134	0.124011	0.462123	1946.28	1864.79	2371.81	2051.1	1986.46	1811.72	1868.1	1585.74	1741.59	1842.6	1767.52	2120.56
chr21	29244858	29246116	1259	8.35296	8.52483	8.15781	0.117034	0.124021	0.462124	343.58	379.83	463.63	408.39	362.79	251.72	271.49	322.69	102.02	337.31	324.15	355.88
chr10	67779922	67780573	652	7.38793	7.23102	7.52944	-0.115251	0.124022	0.462124	190.32	158.12	155.58	117.28	145.4	134.68	174.53	146.2	275.89	139.22	162.08	210.58
chr14	59207129	59208981	1853	7.84244	7.62269	8.0331	-0.117815	0.124025	0.462124	210.35	190.78	229.48	213.76	129.72	208.43	113.12	231.85	296.01	220.51	522.74	187.42
chr16	13997610	13998521	912	7.16786	6.99412	7.32292	-0.11525	0.124026	0.462124	121.2	123.75	130.69	102.31	122.59	164.34	261.79	149.66	119.27	149.5	127.76	152.67
chr11	8086995	8087733	739	5.8301	6.03991	5.58449	0.117878	0.124033	0.462141	60.1	91.09	46.67	72.36	81.25	43.29	42.02	39.79	22.99	79.42	58.41	45.28
chr14	70000460	70001224	765	5.28718	4.89406	5.5958	-0.114341	0.124038	0.462146	46.08	39.53	23.34	19.13	20.67	29.66	119.58	59.69	10.06	41.11	19.71	40.01
chr7	129493157	129494623	1467	8.53959	8.69987	8.35926	0.116431	0.124043	0.462151	492.83	396.16	299.49	543.96	409.84	352.72	300.58	339.12	146.57	455.04	365.77	363.25
chr13	62525796	62525959	164	4.47135	4.18384	4.71097	-0.117314	0.124047	0.462151	26.04	13.75	16.34	9.98	15.68	27.26	25.86	35.47	33.05	21.49	32.85	8.42
chr10	114970459	114970787	329	3.85745	3.49422	4.14737	-0.113295	0.12405	0.462151	6.01	12.89	9.33	4.99	13.54	20.84	9.7	15.57	28.74	7.48	34.31	10.53
chr16	2715243	2716043	801	7.39689	7.52432	7.2571	0.114184	0.124069	0.462211	191.32	184.76	153.25	161.36	242.34	171.55	148.67	105.54	156.63	171.93	142.36	192.68
chr7	47660988	47661890	903	6.13961	5.92941	6.32304	-0.117091	0.124073	0.462212	60.1	60.15	46.67	44.08	90.52	64.13	103.42	98.62	87.65	54.19	53.3	83.18
chr14	96296900	96297303	404	4.44327	4.20068	4.65089	-0.117898	0.124079	0.462221	16.03	18.05	10.89	14.14	26.37	24.85	16.16	30.28	35.92	14.95	29.2	24.22
chr6	28673533	28674715	1183	6.86151	7.02851	6.67261	0.116484	0.124084	0.462227	133.22	133.2	155.58	121.44	81.97	157.92	87.26	117.65	56.04	97.18	123.38	130.56
chr9	95857613	95859666	2054	8.00933	7.89269	8.11724	-0.111213	0.124093	0.462237	214.36	259.52	286.27	247.86	184.6	233.28	297.34	350.37	260.09	254.15	248.23	255.86
chr12	130829396	130830397	1002	5.61966	5.401	5.8095	-0.117534	0.124094	0.462237	31.05	61.87	63.01	28.28	35.64	33.67	64.64	62.29	50.29	37.38	57.68	64.23
chr3	71045930	71046311	382	5.0823	5.3301	4.78293	0.11751	0.124097	0.462238	36.06	49.84	55.23	27.45	39.91	32.87	16.16	15.57	21.55	43.92	15.33	52.65
chr4	39469122	39470601	1480	7.44709	7.32349	7.56093	-0.11216	0.124107	0.462262	187.32	182.18	160.25	129.75	140.41	161.13	187.46	176.48	238.53	152.3	178.14	200.05
chr8	134456834	134457972	1139	7.46555	7.31807	7.59934	-0.114216	0.12414	0.462373	161.27	134.06	183.58	157.2	155.38	165.94	210.08	173.89	287.39	156.98	192.01	143.2
chr19	55279791	55280618	828	10.3404	10.4373	10.2365	0.10877	0.124155	0.462387	1401.36	1225.43	1616.47	1479.68	1320.74	1275.42	995.46	1055.43	1136.63	1223.11	1105.34	1722.56
chr16	88363242	88364038	797	6.75602	6.9334	6.55374	0.116807	0.124164	0.462387	148.25	101.4	119.8	143.06	125.45	95.4	71.1	151.39	51.73	89.7	110.24	89.5
chr2	104434259	104434830	572	5.71112	5.48126	5.90935	-0.117674	0.124172	0.462387	44.07	25.78	83.24	42.42	42.05	30.46	74.34	51.04	50.29	54.19	68.63	62.12
chr7	140222510	140223182	673	5.53447	5.20636	5.80162	-0.117151	0.124172	0.462387	31.05	55.86	28	16.64	49.89	40.08	106.66	44.99	61.79	51.39	18.25	51.59
chr5	170313350	170313873	524	4.55058	4.22834	4.81383	-0.116712	0.124179	0.462387	14.02	21.48	17.11	21.63	14.97	23.25	22.62	18.17	70.41	15.88	24.82	16.85
chr3	169668238	169669608	1371	7.42334	7.28499	7.54958	-0.113996	0.124179	0.462387	147.25	150.39	162.58	148.05	157.52	169.95	148.67	160.91	297.45	175.66	161.35	180.05
chr3	143220419	143221559	1141	6.77856	6.54688	6.97813	-0.117762	0.12418	0.462387	78.13	148.67	83.24	123.93	54.88	72.15	138.98	81.32	149.44	95.31	93.45	197.95
chr16	57343387	57343598	212	5.62991	5.88777	5.3157	0.117335	0.124184	0.462387	54.09	73.04	60.68	83.18	44.19	40.08	22.62	63.15	7.18	46.72	44.53	54.75
chr6	130281771	130282975	1205	6.65145	6.86389	6.40224	0.117852	0.124184	0.462387	141.24	143.51	123.69	123.93	59.87	106.62	71.1	78.72	35.92	144.83	109.51	67.39
chr2	55175669	55175937	269	4.96917	4.76607	5.14718	-0.117103	0.124186	0.462387	24.04	30.94	21	24.12	27.08	36.07	38.78	23.36	34.49	33.64	42.34	40.01
chr17	10161929	10162612	684	6.82975	7.07232	6.538	0.117472	0.124186	0.462387	182.31	79.06	222.48	113.12	143.98	66.54	71.1	172.16	35.92	85.03	108.05	85.29
chr19	55338678	55340382	1705	11.9915	12.0783	11.8992	0.106123	0.124197	0.462387	4295.23	3924.65	5145.01	4322.61	4367.79	3891.19	4020.61	3328.94	3075.08	3965.52	3719.01	4808.64
chr14	66373905	66374706	802	5.67588	5.83211	5.50067	0.116618	0.124203	0.462387	54.09	55.86	54.45	55.73	52.74	68.94	61.41	55.37	20.12	48.59	50.38	35.8
chr10	101238791	101239043	253	4.85314	4.63294	5.04415	-0.117733	0.124204	0.462387	28.05	33.51	27.23	25.78	14.26	20.04	29.09	44.12	41.67	35.51	23.36	24.22
chr12	6825353	6826090	738	7.68253	7.79298	7.56291	0.111841	0.124205	0.462387	221.37	227.73	210.03	186.31	229.51	255.73	180.99	167.83	193.99	250.41	149.67	191.63
chr11	47532928	47533249	322	4.23559	3.93694	4.48289	-0.117582	0.124205	0.462387	16.03	19.77	8.56	16.64	9.27	21.64	32.32	25.09	12.93	18.69	14.6	30.53
chr8	100861498	100862270	773	6.05763	6.22473	5.86859	0.116864	0.124208	0.462387	70.12	84.22	49.79	113.12	76.98	54.51	61.41	76.13	50.29	61.67	45.26	55.8
chr3	47113639	47114392	754	6.45125	6.24501	6.63167	-0.116609	0.124209	0.462387	72.12	89.37	63.79	73.19	55.6	101.01	155.14	78.72	122.14	69.14	80.31	89.5
chr1	172755957	172756434	478	4.91047	5.16262	4.6047	0.117039	0.12421	0.462387	39.07	56.72	37.34	19.96	37.78	24.05	22.62	16.44	11.5	20.56	21.17	53.7
chr3	45595711	45597427	1717	10.4137	10.3286	10.494	-0.102966	0.124225	0.462422	1207.03	1318.24	1149.73	1381.54	1413.4	1245.76	1619.23	1497.5	1590.71	1135.28	1590.11	1220.32
chr20	32574377	32575100	724	5.118	5.30484	4.9033	0.117671	0.124226	0.462422	32.05	55	35.78	38.26	39.2	36.88	29.09	34.6	34.49	37.38	12.41	31.59
chr19	47026298	47026779	482	4.89756	5.15251	4.58768	0.11717	0.124231	0.462428	29.05	61.01	25.67	28.28	34.93	34.47	22.62	30.28	5.75	44.85	19.71	21.06
chr6	161028747	161030266	1520	9.89783	10.061	9.71378	0.116579	0.124253	0.46249	1169.97	895.44	1146.62	1446.41	801.85	949.15	775.68	1084.85	343.43	743.77	1236.75	853.91
chr2	130427605	130429072	1468	6.45981	6.66155	6.22521	0.117833	0.124254	0.46249	156.26	67.03	119.8	96.48	81.25	86.58	129.28	107.27	40.23	76.62	36.5	58.96
chr4	149675993	149676422	430	4.74531	4.39435	5.02738	-0.116907	0.12426	0.462496	14.02	22.34	8.56	27.45	24.95	28.86	64.64	20.76	34.49	14.02	36.5	25.27
chr14	106875596	106875838	243	6.35048	6.12799	6.5432	-0.117182	0.124263	0.462496	73.12	79.92	45.9	72.36	70.56	77.76	142.21	51.04	132.2	80.36	73.74	80.02
chr2	20488441	20488617	177	3.46241	3.13709	3.7277	-0.114992	0.124271	0.462505	4.01	10.31	17.11	4.16	9.98	7.21	6.46	20.76	14.37	16.82	9.49	11.58
chr7	130943358	130943907	550	6.95016	7.0622	6.82867	0.111371	0.124272	0.462505	131.22	147.81	140.8	131.42	131.15	119.45	113.12	107.27	84.78	134.55	121.19	121.08
chr17	78715408	78715933	526	6.42681	6.25727	6.57851	-0.115652	0.124281	0.462523	75.13	74.76	56.01	98.15	81.97	72.95	113.12	128.04	94.84	69.14	95.64	72.65
chr7	140229618	140231696	2079	8.43858	8.23833	8.61439	-0.117055	0.124291	0.462523	156.26	408.19	304.16	233.72	429.79	279.77	504.19	460.24	410.97	428.88	210.26	336.93
chr1	109376913	109377063	151	3.46585	3.00291	3.81577	-0.11158	0.124291	0.462523	16.03	8.59	6.22	4.16	4.28	8.82	25.86	5.19	25.87	7.48	11.68	8.42
chr11	93511801	93513634	1834	8.55622	8.41849	8.68195	-0.113705	0.124292	0.462523	352.59	308.51	397.51	306.92	395.58	291.8	497.73	414.39	260.09	343.85	551.21	396.95
chr14	66998000	66998403	404	5.70795	5.93382	5.44003	0.117807	0.124294	0.462523	70.12	38.67	87.9	77.35	53.46	39.28	35.55	28.55	20.12	66.34	56.22	53.7
chr16	15632068	15632632	565	5.5958	5.77637	5.38935	0.117513	0.124302	0.46254	53.09	63.59	38.12	59.05	61.3	53.71	42.02	20.76	53.17	60.73	28.47	46.33
chr7	32515552	32516798	1247	7.23917	7.09854	7.3673	-0.113774	0.124315	0.462576	98.17	131.48	199.14	138.9	131.15	123.45	171.3	169.56	182.49	145.76	165.73	155.83
chr3	141433908	141434661	754	5.92355	5.65371	6.15078	-0.117706	0.124327	0.462595	79.13	56.72	38.12	41.59	52.03	34.47	103.42	83.05	44.55	34.57	117.54	43.17
chr10	9331434	9331898	465	4.9066	5.11229	4.66663	0.117451	0.124327	0.462595	41.07	41.25	42.78	20.79	26.37	35.27	16.16	31.14	27.3	20.56	27.74	29.48
chr16	46889940	46890516	577	5.71503	5.92216	5.47309	0.117802	0.124339	0.462606	97.16	50.7	36.56	64.04	45.62	69.74	58.18	38.06	17.24	65.41	42.34	45.28
chr4	37767457	37767885	429	4.8056	4.56765	5.0098	-0.11779	0.124341	0.462606	21.04	39.53	18.67	11.64	31.36	20.04	32.32	35.47	22.99	33.64	29.93	38.96
chr2	38665733	38667611	1879	9.63591	9.80929	9.43881	0.117015	0.124348	0.462606	912.54	729.59	754.56	1418.13	742.7	825.7	694.88	772.54	274.46	825.06	1043.28	553.83
chr4	113593135	113594420	1286	7.79374	7.64866	7.92555	-0.114016	0.124349	0.462606	240.4	202.81	163.36	166.35	252.32	178.77	303.81	246.56	242.84	171.93	286.19	207.42
chr11	31810017	31811593	1577	8.35466	8.20417	8.49092	-0.114462	0.124351	0.462606	312.53	331.71	308.83	237.05	277.98	301.42	442.78	318.36	494.31	392.44	292.76	217.95
chr10	67779550	67779785	236	6.04423	5.83636	6.22589	-0.117096	0.124351	0.462606	47.08	67.89	62.23	57.39	44.9	63.33	74.34	47.58	130.76	55.13	68.63	72.65
chr8	231765	233248	1484	9.49654	9.59029	9.39627	0.108054	0.124356	0.462613	745.25	669.43	1064.16	719.46	657.16	769.58	627.01	585.68	702.67	698.92	664.37	764.41
chr3	197860860	197861786	927	6.91636	7.10273	6.7023	0.117051	0.124363	0.462625	144.24	147.81	143.13	146.39	126.87	116.24	54.94	69.21	71.85	170.06	138.71	120.03
chr11	119029746	119031330	1585	10.6143	10.709	10.5129	0.108275	0.124377	0.462666	1675.82	1535.66	2155.55	1628.57	1399.15	1648.99	1299.26	1300.26	1304.75	1558.55	1359.4	1944.72
chr15	44662999	44664152	1154	11.272	11.3582	11.1804	0.10559	0.124392	0.462705	2511.23	2323.68	3222.05	2590.9	2569.5	2533.2	1965.06	1909.29	2421.26	2300.45	2399.03	2929.19
chr6	37033192	37033782	591	6.88077	7.25536	6.37343	0.1042	0.124402	0.462717	144.24	113.43	158.69	240.38	216.68	43.29	32.32	104.68	28.74	232.66	47.45	51.59
chr1	162389046	162389894	849	5.30229	5.51784	5.0488	0.117769	0.124408	0.462717	52.09	56.72	49.01	28.28	39.91	48.9	22.62	44.12	56.04	34.57	13.87	27.38
chrX	155880674	155881970	1297	9.39345	9.4748	9.30724	0.102294	0.124408	0.462717	675.14	665.14	816.79	716.14	710.62	685.41	546.21	578.76	543.17	697.05	722.05	713.87
chr12	132834203	132834771	569	5.99778	5.76336	6.19939	-0.11777	0.124409	0.462717	47.08	63.59	47.45	25.78	76.27	65.74	42.02	58.83	107.77	60.73	116.81	54.75
chr5	172185005	172185892	888	9.01094	9.09527	8.92137	0.10355	0.124412	0.462717	578.97	476.94	575.64	656.25	483.25	510.65	407.23	490.52	530.24	512.98	503.75	464.33
chr11	62753575	62754669	1095	11.1759	11.2716	11.0735	0.108644	0.124421	0.462738	2606.39	2136.35	3137.26	2476.12	2243.06	2234.19	2078.18	1923.14	1740.15	2149.08	2147.16	2892.34
chr16	85675535	85676041	507	4.94524	4.67079	5.17573	-0.117752	0.124426	0.462745	30.05	17.19	21.78	24.12	35.64	24.05	48.48	22.49	60.35	30.83	26.28	28.43
chr10	91409360	91411154	1795	10.4031	10.5288	10.2654	0.113652	0.12443	0.462746	1163.96	1363.79	1972.75	1551.21	1253.03	1559.2	859.71	997.47	1050.41	1424.94	1252.81	1799.42
chr2	23953839	23955054	1216	5.62924	5.25093	5.92868	-0.112476	0.124435	0.462754	49.08	50.7	18.67	17.47	35.64	56.92	16.16	30.28	129.33	38.31	121.92	29.48
chr9	98019030	98019490	461	4.72117	4.49712	4.91506	-0.117282	0.124442	0.462765	24.04	29.22	24.11	23.29	16.39	18.44	35.55	25.09	33.05	34.57	21.17	31.59
chr3	64162968	64164344	1377	6.48648	6.1837	6.73661	-0.116665	0.124453	0.462795	54.09	74.76	91.01	125.59	24.95	65.74	90.5	176.48	37.36	68.21	114.62	152.67
chr9	91192959	91194445	1487	9.08848	8.95938	9.20697	-0.112845	0.12447	0.462831	456.77	537.95	525.86	378.45	444.76	642.92	620.54	706.79	538.86	454.11	464.33	761.25
chr7	77351416	77352562	1147	9.10967	8.98186	9.22708	-0.112619	0.12447	0.462831	545.92	405.61	485.41	398.41	599.43	598.83	694.88	513.87	556.1	457.85	809.66	563.31
chr6	18386903	18387975	1073	7.71744	7.52293	7.88881	-0.11671	0.124491	0.462869	204.34	189.06	181.25	162.19	222.38	144.3	274.72	166.97	429.65	169.12	184.71	196.89
chr4	76276692	76277166	475	4.59118	4.86936	4.24622	0.11569	0.124497	0.462869	39.07	34.37	6.22	30.77	25.66	39.28	19.39	15.57	8.62	31.77	24.82	13.69
chr14	51247771	51248717	947	7.12347	6.89829	7.31821	-0.117488	0.124497	0.462869	145.24	136.64	77.79	103.14	151.11	101.81	213.31	116.79	232.79	79.42	201.5	113.71
chrX	120668490	120668734	245	3.87496	4.18273	3.48321	0.115134	0.1245	0.462869	21.04	18.91	24.11	19.96	18.53	6.41	6.46	12.98	4.31	24.29	11.68	7.37
chr17	8894559	8895261	703	8.59986	8.4778	8.7124	-0.112164	0.124501	0.462869	437.74	282.73	367.95	343.51	327.16	379.98	416.93	319.22	475.63	387.77	559.24	357.99
chr8	58951730	58952350	621	5.53498	5.21341	5.79778	-0.117018	0.124501	0.462869	33.06	45.55	52.12	38.26	26.37	27.26	113.12	82.19	17.24	42.05	32.85	46.33
chr6	135162754	135163015	262	5.88463	5.69346	6.05341	-0.117093	0.124507	0.46288	51.09	52.42	39.67	57.39	37.78	72.15	51.71	109	70.41	59.8	49.65	57.91
chr17	40426744	40427596	853	6.46371	6.72563	6.14344	0.116967	0.124513	0.462888	136.23	69.61	87.12	127.26	77.69	137.08	12.93	66.61	37.36	111.19	132.87	63.17
chr11	17276108	17277501	1394	10.8489	10.9163	10.7783	0.0973236	0.124529	0.462929	1905.21	1759.09	2413.82	1871.44	1873.85	1771.64	1903.65	1662.74	1735.84	1647.32	1681.37	1906.82
chr10	72305349	72305762	414	5.26428	5.05725	5.4453	-0.11737	0.124536	0.462929	34.06	49.84	38.89	24.95	26.37	25.65	38.78	31.14	56.04	47.65	56.22	31.59
chr17	69580870	69581020	151	3.6744	3.28976	3.97778	-0.112613	0.124539	0.462929	11.02	18.91	0.78	7.49	9.27	11.22	12.93	14.71	28.74	8.41	16.06	13.69
chr6	157220969	157222059	1091	7.77147	7.87907	7.65518	0.110966	0.12454	0.462929	242.41	230.31	236.48	229.56	231.65	242.1	184.22	146.2	216.98	265.36	193.47	203.21
chr13	97226820	97227451	632	7.67422	7.56401	7.7766	-0.110873	0.124541	0.462929	195.33	168.43	186.7	215.42	167.5	202.02	187.46	236.17	273.02	170.99	232.16	215.85
chr7	17939385	17941154	1770	10.5488	10.6166	10.4777	0.0960943	0.124567	0.463004	1551.61	1487.54	1863.06	1631.89	1541.7	1344.36	1266.94	1348.7	1554.78	1509.96	1424.38	1450.91
chr11	61252278	61252837	560	4.60473	4.28059	4.86924	-0.116354	0.124568	0.463004	20.03	22.34	27.23	11.64	5.7	29.66	38.78	41.53	28.74	15.88	33.58	16.85
chr14	59421989	59422518	530	4.7454	4.3592	5.04975	-0.115197	0.124572	0.463004	18.03	30.94	14.78	6.65	33.5	19.24	64.64	13.84	48.86	26.16	26.28	18.95
chr15	90300720	90301719	1000	7.09898	7.22727	6.95817	0.113843	0.124602	0.463103	117.2	159.84	119.8	196.29	131.15	174.76	116.35	126.31	132.2	145.76	121.19	104.24
chr20	5762386	5762908	523	6.61284	6.76147	6.44712	0.114803	0.124614	0.463103	123.21	92.81	94.9	128.92	87.67	123.45	64.64	83.92	71.85	111.19	80.31	111.61
chr1	187072367	187073514	1148	7.04895	6.55114	7.41835	-0.104585	0.124615	0.463103	73.12	84.22	115.13	97.31	118.32	74.55	193.92	89.11	492.87	99.04	21.9	129.51
chr16	11137710	11137900	191	3.73878	3.42083	3.99915	-0.117398	0.124615	0.463103	12.02	9.45	10.89	7.49	9.98	14.43	25.86	19.03	10.06	10.28	13.87	16.85
chr5	143159441	143159628	188	3.96255	3.65473	4.2161	-0.116416	0.124615	0.463103	22.04	15.47	10.89	4.99	8.55	13.63	19.39	15.57	18.68	31.77	12.41	13.69
chrX	4709955	4710325	371	4.17634	3.77015	4.49293	-0.113054	0.124632	0.463142	7.01	18.05	35.01	6.65	7.13	8.02	35.55	27.68	22.99	12.15	24.09	12.63
chr16	21363925	21364339	415	6.38002	6.18896	6.5487	-0.116105	0.124636	0.463142	89.15	62.73	45.12	87.33	87.67	65.74	129.28	63.15	102.02	86.9	89.8	90.55
chr2	74421178	74422451	1274	10.9538	11.0224	10.8818	0.0977093	0.124644	0.463142	2013.39	1854.48	2416.93	1990.38	2165.36	2039.39	1893.95	1547.68	2080.71	1979.02	1801.83	2018.43
chr8	38381656	38383509	1854	10.9104	10.9745	10.8434	0.093969	0.124647	0.463142	1969.31	1846.74	2446.49	2007.85	1766.93	2035.38	1735.58	1854.79	1862.29	1794.95	1820.81	1955.25
chr14	59586051	59586467	417	4.35724	4.04706	4.61238	-0.117384	0.124652	0.463142	17.03	10.31	12.45	16.64	23.52	19.24	29.09	22.49	45.98	15.88	17.52	15.79
chr1	160837475	160838324	850	9.45263	9.54147	9.35797	0.107704	0.124653	0.463142	777.31	568.89	802.01	718.63	840.34	763.97	759.52	497.44	760.15	618.56	666.56	634.9
chr3	31226394	31227717	1324	7.70872	7.49643	7.89374	-0.11721	0.124654	0.463142	198.33	151.25	186.7	93.99	223.09	230.07	274.72	180.81	408.09	211.17	194.2	157.94
chr1	70528672	70529044	373	5.01829	4.76688	5.23232	-0.117173	0.124654	0.463142	27.05	27.5	23.34	20.79	40.63	24.05	61.41	30.28	37.36	32.7	34.31	29.48
chr18	79200631	79201132	502	5.02096	5.23109	4.77491	0.117385	0.124677	0.463215	45.08	61.87	28.78	27.45	15.68	46.5	45.25	33.74	21.55	23.36	18.25	22.11
chr9	136050807	136052792	1986	7.15456	6.91887	7.35711	-0.117624	0.124685	0.463233	110.19	151.25	153.25	105.63	105.49	100.21	109.89	133.23	339.12	173.8	151.86	75.81
chr19	10379928	10381363	1436	10.8825	10.9471	10.8149	0.0942069	0.12469	0.463238	2033.42	1770.26	2224.79	2076.05	1930.15	1810.92	1745.28	1841.82	1577.77	1712.73	1909.88	2020.53
chr21	32611524	32613298	1775	10.7508	10.8272	10.6701	0.10188	0.124693	0.463239	1564.63	1635.34	2210.78	2025.31	1769.07	1695.48	1700.03	1422.24	1462.82	1734.22	1668.23	1788.89
chr17	76725904	76727502	1599	11.5503	11.6384	11.4565	0.10618	0.124698	0.463242	2920.92	2856.48	4126.74	3288.74	2965.79	2968.5	2323.81	2697.41	2744.58	2756.43	2823.21	3516.72
chr17	72887900	72888371	472	4.12131	4.46257	3.67346	0.112731	0.124722	0.463318	17.03	30.08	45.12	16.64	11.4	12.02	0	28.55	8.62	14.02	11.68	13.69
chr2	73291081	73291795	715	6.91199	7.03616	6.77613	0.112367	0.124725	0.463318	107.18	129.76	149.36	137.24	126.87	137.08	84.03	98.62	104.9	107.45	120.46	142.14
chr17	74748122	74749544	1423	10.906	10.9724	10.8363	0.095294	0.124751	0.463383	2100.53	1790.03	2266.01	1987.88	1866.01	2045	1677.41	1693.88	1725.78	1840.74	1867.54	2164.78
chr22	32343025	32343330	306	3.66299	4.01859	3.19003	0.109308	0.124753	0.463383	9.02	6.87	10.11	21.63	13.54	36.07	6.46	5.19	2.87	7.48	21.17	11.58
chr17	59427604	59427841	238	4.23732	4.54133	3.85167	0.116408	0.124763	0.463383	15.03	37.81	17.11	22.46	19.24	28.06	0	25.09	7.18	18.69	14.6	21.06
chr4	85127614	85128089	476	5.24413	4.97642	5.46986	-0.117556	0.124764	0.463383	34.06	32.66	23.34	33.27	39.91	25.65	67.87	33.74	54.6	40.18	18.98	50.54
chr6	137149087	137149310	224	3.65549	3.26114	3.96486	-0.113313	0.124768	0.463383	8.01	7.73	7	3.33	24.23	7.21	16.16	16.44	24.43	9.34	16.79	10.53
chr11	58957911	58958313	403	5.0885	4.8427	5.29846	-0.117355	0.124768	0.463383	26.04	39.53	33.45	14.97	28.51	29.66	61.41	27.68	30.18	38.31	43.8	34.75
chr17	46139423	46139766	344	5.86352	5.58693	6.09552	-0.117284	0.124769	0.463383	76.13	30.94	40.45	13.31	69.85	57.72	67.87	89.11	45.98	51.39	66.44	89.5
chr4	159042073	159042886	814	6.31642	6.0647	6.53067	-0.117611	0.12477	0.463383	63.11	66.17	74.68	34.1	76.98	86.58	109.89	82.19	112.08	36.44	146.75	67.39
chr2	109127981	109130546	2566	8.73568	8.21708	9.11635	-0.102586	0.124779	0.463383	485.82	200.23	156.36	166.35	508.91	267.75	265.02	247.42	1754.52	454.11	437.32	171.62
chr8	80091451	80092297	847	7.69358	7.56574	7.811	-0.112567	0.124779	0.463383	181.31	216.56	142.36	161.36	232.36	202.82	226.24	184.27	257.21	226.12	257.72	195.84
chr11	57711649	57713084	1436	11.2801	11.3539	11.2022	0.100122	0.124781	0.463383	2551.29	2363.21	3075.03	2738.12	2493.23	2483.5	2213.92	1969.85	2241.65	2779.79	2524.61	2406.95
chr12	76583413	76583611	199	3.32816	2.91643	3.6481	-0.112552	0.124787	0.463385	14.02	6.87	2.33	6.65	11.4	4.01	16.16	6.92	21.55	9.34	13.87	7.37
chr1	9362156	9363446	1291	5.80363	5.52212	6.03907	-0.117232	0.124795	0.463385	38.06	67.03	27.23	31.61	48.47	63.33	45.25	40.66	145.13	67.28	56.22	40.01
chr7	148289120	148290116	997	5.76714	5.40875	6.05398	-0.113901	0.124795	0.463385	38.06	46.4	67.68	64.88	30.65	7.21	58.18	140.15	31.61	36.44	53.3	78.97
chr3	123081773	123083623	1851	8.02541	7.85648	8.17662	-0.115523	0.124796	0.463385	205.35	232.02	205.36	287.79	251.6	208.43	319.97	213.68	485.69	250.41	259.91	206.37
chr1	202520011	202522175	2165	7.21045	6.95886	7.4246	-0.117564	0.124798	0.463385	166.28	145.23	63.01	100.64	100.5	170.75	113.12	189.46	224.16	74.75	293.49	135.83
chr16	67935466	67937408	1943	11.1612	11.2107	11.1099	0.0808203	0.124813	0.463416	2438.1	2161.27	2517.28	2461.15	2310.05	2331.99	2181.6	2246.69	2043.35	2156.56	2365.45	2266.91
chr2	97907737	97909362	1626	8.33952	8.2132	8.45567	-0.113034	0.124815	0.463416	314.53	288.74	241.15	296.93	331.43	307.83	277.95	399.68	398.04	299.94	478.2	252.7
chr4	128550093	128550360	268	5.29301	5.10203	5.46164	-0.116753	0.124817	0.463416	33.06	22.34	37.34	47.41	37.06	28.86	48.48	48.45	27.3	42.98	54.03	43.17
chr9	36637910	36638202	293	4.54628	4.24572	4.79489	-0.117263	0.124835	0.463459	32.05	15.47	10.89	12.48	15.68	27.26	35.55	21.63	40.23	21.49	16.06	31.59
chr2	10395893	10396288	396	4.60052	4.79551	4.375	0.117501	0.124836	0.463459	29.05	29.22	22.56	39.92	17.82	28.06	22.62	19.03	15.81	21.49	16.06	29.48
chr3	46932572	46933181	610	6.40575	6.55609	6.23791	0.115785	0.124843	0.463476	97.16	103.12	88.68	79.02	88.38	108.22	64.64	89.11	120.7	65.41	54.03	58.96
chr7	1627557	1628068	512	4.7604	4.51328	4.97132	-0.11721	0.124853	0.463489	21.04	27.5	34.23	22.46	8.55	23.25	9.7	21.63	31.61	38.31	43.8	43.17
chr15	83913065	83913654	590	5.93201	6.16897	5.64833	0.117357	0.124862	0.463489	54.09	61.87	85.57	133.08	44.19	52.91	42.02	43.26	17.24	67.28	60.6	70.54
chr12	76346943	76347343	401	6.52024	6.71914	6.28946	0.117429	0.124864	0.463489	76.13	135.78	162.58	74.86	89.81	92.99	48.48	90.84	106.33	97.18	40.15	86.34
chr2	32772685	32773348	664	5.24279	5.03125	5.42724	-0.117389	0.124869	0.463489	30.05	32.66	13.22	32.44	41.34	46.5	32.32	44.99	45.98	55.13	38.69	41.06
chr10	52729599	52729784	186	3.91061	3.58103	4.17872	-0.117197	0.12487	0.463489	12.02	13.75	8.56	6.65	16.39	14.43	25.86	18.17	25.87	11.21	13.87	13.69
chr7	38169672	38170349	678	6.54727	6.74181	6.32235	0.117408	0.124872	0.463489	151.25	93.67	112.02	162.19	54.88	68.14	80.8	105.54	81.91	51.39	84.69	75.81
chr6	118750121	118750542	422	4.87131	4.60644	5.09502	-0.117297	0.124876	0.463489	33.06	17.19	27.23	12.48	37.78	18.44	25.86	17.3	27.3	45.78	37.23	51.59
chr5	58891126	58892038	913	6.76625	6.97678	6.51968	0.11755	0.12488	0.463489	70.12	92.81	83.24	237.88	90.52	181.17	67.87	99.49	74.72	106.52	102.94	98.97
chr17	39026893	39027653	761	4.82039	4.57512	5.02995	-0.117555	0.12488	0.463489	30.05	31.8	21	25.78	19.96	14.43	22.62	24.22	61.79	21.49	34.31	31.59
chr11	79481307	79483263	1957	7.89201	8.10818	7.63764	0.117549	0.124882	0.463489	155.26	243.2	495.52	327.71	191.02	242.9	161.6	205.03	140.82	313.95	91.26	282.18
chrX	130857134	130857785	652	7.12051	7.28543	6.93427	0.116407	0.12489	0.463507	149.25	124.61	217.03	162.19	167.5	115.44	119.58	72.67	86.22	156.98	137.25	161.1
chr14	93410046	93411246	1201	6.08664	6.33821	5.78173	0.116626	0.124901	0.463535	73.12	68.75	143.91	87.33	50.61	61.73	58.18	67.48	10.06	48.59	48.92	96.87
chr5	135444491	135444765	275	4.16367	4.48748	3.74547	0.112009	0.124907	0.463545	21.04	35.23	25.67	12.48	18.53	21.64	9.7	21.63	1.44	26.16	3.65	17.9
chr1	226912650	226913086	437	6.42909	6.58694	6.25184	0.116474	0.124929	0.463615	108.18	80.78	87.9	93.16	129.01	77.76	106.66	76.13	33.05	86.9	83.96	70.54
chr14	53613442	53614353	912	9.91512	9.78977	10.0304	-0.11218	0.124935	0.463624	686.15	820.68	1355.1	837.57	841.77	769.58	1254.02	1055.43	824.81	1033.43	932.31	1175.05
chr1	50947906	50948766	861	5.25858	4.96661	5.5013	-0.116765	0.12494	0.463624	30.05	20.62	40.45	12.48	39.91	44.09	35.55	25.09	61.79	49.52	76.66	23.16
chr6	3118081	3119374	1294	11.0705	11.1557	10.98	0.105009	0.124943	0.463624	2174.66	1983.38	2653.41	2493.59	2037.07	2346.42	1712.96	1928.33	1855.11	2002.38	1972.67	2647.01
chr8	10953675	10954255	581	5.15126	4.85568	5.39646	-0.116882	0.124946	0.463624	16.03	31.8	37.34	24.95	42.77	20.84	29.09	25.95	73.28	65.41	18.98	40.01
chr1	172204392	172204717	326	3.8992	3.43849	4.24785	-0.106139	0.124951	0.463624	20.03	10.31	6.22	4.16	17.11	7.21	12.93	42.39	18.68	6.54	2.92	30.53
chr9	4514817	4514984	168	4.44023	4.09968	4.71556	-0.117079	0.124953	0.463624	10.02	29.22	18.67	14.14	16.39	14.43	48.48	25.09	31.61	21.49	20.44	10.53
chr14	106510918	106511732	815	5.79812	5.4701	6.06521	-0.115359	0.124956	0.463624	51.09	30.08	39.67	32.44	34.93	77.76	42.02	25.09	125.01	46.72	129.22	33.69
chr20	19784601	19785359	759	5.73257	5.49783	5.93442	-0.117491	0.124965	0.463635	35.06	58.44	56.79	33.27	43.48	44.09	42.02	62.29	122.14	57	44.53	38.96
chr1	66306071	66306281	211	4.76126	4.51732	4.96986	-0.117524	0.124967	0.463635	34.06	24.06	27.23	15.8	11.4	24.85	35.55	25.09	35.92	25.23	43.07	23.16
chr11	102981055	102982049	995	6.39678	6.53618	6.24246	0.114693	0.124974	0.463635	80.13	80.78	115.91	104.8	86.24	88.98	77.57	84.78	47.42	75.69	73.01	95.81
chr19	14247562	14250129	2568	7.28023	7.04108	7.48531	-0.117477	0.124979	0.463635	95.16	143.51	135.35	104.8	183.89	127.46	213.31	179.08	294.58	153.24	175.95	58.96
chr9	26856441	26856748	308	4.66532	4.396	4.89218	-0.117497	0.124983	0.463635	31.05	20.62	17.89	22.46	14.26	20.04	48.48	36.33	28.74	21.49	26.28	16.85
chr9	91714962	91715147	186	4.94228	4.6329	5.19689	-0.116902	0.124984	0.463635	28.05	33.51	27.23	15.8	17.82	26.45	42.02	25.09	63.23	34.57	10.95	44.22
chrX	78944383	78945853	1471	9.10398	9.01683	9.18616	-0.106017	0.124988	0.463635	562.95	525.92	500.97	515.69	459.02	543.52	452.48	682.57	630.82	505.5	689.92	533.83
chr11	68854709	68856014	1306	6.76936	6.91364	6.60904	0.115401	0.124988	0.463635	92.16	153.82	80.12	129.75	143.26	124.26	96.96	77.86	100.59	101.85	81.04	127.4
chr4	185127286	185129161	1876	8.41782	8.51343	8.31542	0.107168	0.124994	0.463635	351.59	403.89	325.16	376.78	372.77	362.34	258.56	328.74	337.68	407.39	288.38	290.6
chr6	151763846	151764793	948	6.54554	6.3739	6.69892	-0.115728	0.124999	0.463635	77.13	116.87	63.79	91.49	83.39	64.93	96.96	113.33	149.44	76.62	89.07	97.92
chr3	36648579	36649043	465	5.37074	5.63387	5.04869	0.115858	0.125	0.463635	39.07	61.01	42.78	73.19	57.02	24.85	32.32	30.28	14.37	35.51	12.41	73.7
chr2	168523739	168524521	783	6.09085	5.89921	6.25999	-0.11637	0.125002	0.463635	53.09	66.17	46.67	76.52	75.55	40.08	80.8	71.8	104.9	81.29	71.55	49.49
chr8	49298992	49299508	517	5.89258	5.61602	6.12457	-0.117474	0.125006	0.463635	44.07	47.26	32.67	47.41	62.72	60.12	122.82	67.48	38.8	108.39	47.45	33.69
chr8	141118061	141120410	2350	10.1402	9.99544	10.2717	-0.114244	0.12501	0.463635	1101.85	829.27	1107.73	1154.47	1181.76	749.54	959.9	1119.45	1954.25	992.32	1456.5	934.98
chr9	35095902	35097021	1120	10.4206	10.5117	10.3233	0.107177	0.12501	0.463635	1360.29	1338.87	1831.17	1492.16	1409.84	1327.53	1144.13	1014.77	1369.42	1346.45	1173.23	1639.38
chr1	165753437	165754491	1055	7.93885	7.74107	8.11276	-0.116758	0.12502	0.463645	302.51	238.04	115.91	191.3	213.83	222.06	355.52	285.49	176.75	165.39	355.55	322.19
chr12	103499000	103499369	370	7.13369	7.49623	6.6483	0.105211	0.12502	0.463645	75.13	97.11	363.28	155.54	203.85	188.39	84.03	104.68	24.43	159.78	29.93	199
chr19	46416380	46416952	573	5.22718	4.99309	5.42854	-0.116913	0.125037	0.463696	40.07	36.95	31.12	27.45	30.65	24.85	67.87	51.91	38.8	40.18	27.01	32.64
chr6	119738263	119738679	417	4.15083	4.45723	3.76131	0.115318	0.125046	0.463714	28.05	16.33	30.34	36.6	9.27	11.22	3.23	13.84	10.06	19.62	14.6	20.01
chr9	133708994	133709765	772	6.30781	5.96226	6.58639	-0.115067	0.12505	0.463715	75.13	105.7	49.79	48.24	52.74	42.49	161.6	16.44	61.79	99.98	169.38	67.39
chr3	187900924	187902695	1772	7.86073	8.04291	7.65218	0.117119	0.12506	0.463732	241.41	256.95	224.03	369.3	301.5	189.19	206.85	189.46	239.97	242.94	70.82	256.91
chr2	218710603	218711450	848	10.6161	10.7072	10.5189	0.10709	0.125061	0.463732	1624.73	1440.27	2151.66	1655.18	1508.91	1649.79	1360.67	1253.54	1258.77	1587.52	1481.33	1861.54
chr2	233832865	233833263	399	5.03273	4.77647	5.25026	-0.117417	0.125084	0.463804	12.02	27.5	33.45	36.6	29.22	25.65	45.25	34.6	58.92	28.97	34.31	26.32
chr21	34205883	34206645	763	6.86223	7.0606	6.63216	0.117285	0.125091	0.463814	119.2	117.73	200.7	176.33	88.38	98.6	61.41	87.38	80.47	136.42	71.55	157.94
chr3	72482617	72483317	701	7.18207	7.3277	7.02007	0.115012	0.125093	0.463814	160.27	124.61	193.7	188.81	142.55	153.92	126.05	188.59	86.22	106.52	138.71	132.67
chr6	41713144	41714433	1290	9.28515	9.4346	9.11841	0.115414	0.125107	0.463851	585.99	672.01	824.57	803.47	655.03	610.86	429.86	746.59	308.94	672.76	396.43	780.21
chr11	73217926	73218869	944	8.1517	8.2921	7.99614	0.11493	0.125113	0.463861	302.51	309.37	295.6	291.11	392.73	289.39	235.94	192.92	261.53	332.64	154.05	354.83
chr2	106664694	106665000	307	4.9414	4.62828	5.19853	-0.117449	0.125119	0.463863	17.03	20.62	35.01	27.45	24.23	24.05	77.57	19.03	28.74	28.03	34.31	32.64
chr17	60091856	60092739	884	6.79264	6.95382	6.61116	0.115942	0.12512	0.463863	135.23	103.12	175.03	141.4	84.82	104.21	90.5	125.44	70.41	125.21	87.61	87.39
chr2	213172080	213172307	228	3.79487	3.38149	4.1158	-0.110285	0.125131	0.463878	12.02	6.87	5.45	4.16	16.39	17.64	9.7	19.03	41.67	6.54	19.71	7.37
chr6	47631142	47632579	1438	6.86139	6.72843	6.98312	-0.113148	0.125131	0.463878	97.16	125.47	87.9	86.5	126.16	113.03	113.12	109.87	162.38	129.88	124.84	118.98
chr20	49979036	49979595	560	7.68401	7.79107	7.56837	0.110374	0.125139	0.463894	202.34	204.53	208.48	200.45	269.42	243.7	164.83	166.97	182.49	216.78	180.33	227.43
chr9	7150016	7150759	744	5.28365	4.9857	5.53047	-0.117257	0.125149	0.463917	29.05	27.5	29.56	25.78	34.93	43.29	84.03	41.53	37.36	31.77	67.9	14.74
chr13	28286098	28286898	801	6.54198	6.35351	6.70866	-0.116394	0.12517	0.46398	97.16	104.84	63.01	40.76	111.9	72.95	109.89	99.49	96.28	93.44	100.02	128.45
chr3	172102612	172102851	240	7.12621	6.97526	7.26284	-0.113862	0.125173	0.46398	149.25	142.65	91.01	113.95	135.42	122.65	206.85	136.69	139.38	122.4	180.33	135.83
chr1	158153786	158154383	598	5.41209	5.17886	5.61281	-0.117143	0.125198	0.46406	27.05	40.39	42.78	38.26	39.2	29.66	54.94	36.33	84.78	37.38	49.65	30.53
chr2	139617621	139618066	446	5.11426	5.42796	4.71283	0.112811	0.125205	0.464066	27.05	23.2	73.9	74.03	19.24	40.88	16.16	56.23	5.75	19.62	34.31	25.27
chr2	84519140	84519606	467	4.58108	4.32872	4.7958	-0.117244	0.125206	0.464066	17.03	33.51	11.67	12.48	24.23	21.64	22.62	33.74	12.93	27.1	29.2	41.06
chr22	20564161	20564781	621	6.33092	6.47873	6.16624	0.11445	0.125211	0.464071	83.14	101.4	90.24	77.35	88.38	94.59	54.94	53.64	60.35	81.29	89.07	91.6
chr12	132813526	132813890	365	4.72954	4.43469	4.97424	-0.117415	0.125217	0.464072	18.03	17.19	21.78	16.64	25.66	30.46	58.18	40.66	20.12	25.23	23.36	21.06
chr5	54673624	54674282	659	5.78638	5.48137	6.03802	-0.116526	0.125219	0.464072	34.06	36.95	84.01	29.11	21.38	62.53	90.5	59.69	25.87	50.46	108.78	58.96
chr17	78130524	78130973	450	8.70635	8.55668	8.84194	-0.114368	0.125224	0.464072	339.57	341.16	371.83	316.07	398.43	492.21	510.66	417.85	537.42	264.43	622.76	400.11
chr2	230616585	230616885	301	6.04737	6.25499	5.80478	0.117243	0.125234	0.464072	114.19	85.94	40.45	69.87	81.25	66.54	38.78	51.91	41.67	52.33	94.91	55.8
chr10	50528228	50528665	438	4.71731	4.94017	4.45362	0.117306	0.125235	0.464072	28.05	31.8	41.23	39.92	19.96	23.25	16.16	14.71	35.92	33.64	13.14	17.9
chr16	1871903	1872814	912	5.83688	6.02438	5.62132	0.117378	0.125235	0.464072	63.11	68.75	80.12	38.26	64.15	76.16	64.64	24.22	54.6	42.98	29.93	78.97
chr10	73095504	73095669	166	6.46381	6.28786	6.62061	-0.116104	0.125236	0.464072	89.15	73.04	108.91	69.87	42.05	85.78	87.26	115.06	114.96	71.95	102.21	98.97
chr17	58368693	58370222	1530	7.47478	7.68684	7.2261	0.117371	0.125239	0.464072	152.26	107.42	342.27	237.05	105.49	291.8	229.47	166.1	102.02	173.8	86.88	140.04
chr6	124872451	124873040	590	4.8555	4.57433	5.09071	-0.116989	0.125254	0.464116	20.03	12.89	23.34	19.96	17.82	48.9	32.32	32.87	43.11	33.64	46.72	15.79
chr13	99436732	99437473	742	8.75248	8.83793	8.66165	0.105195	0.125261	0.46412	420.71	434.83	458.96	415.88	537.42	477.78	387.84	339.12	390.85	392.44	427.83	491.71
chr22	42495064	42496056	993	7.02447	6.79022	7.22594	-0.11732	0.125263	0.46412	117.2	152.96	68.45	57.39	158.23	109.83	164.83	102.08	245.72	105.59	152.59	127.4
chr13	91406549	91406985	437	5.7794	5.51351	6.00382	-0.117391	0.125266	0.46412	36.06	60.15	24.89	57.39	43.48	52.11	106.66	45.85	24.43	76.62	59.87	71.6
chr17	73091855	73093107	1253	9.37659	9.45595	9.29262	0.102171	0.125278	0.464152	695.17	645.37	714.11	711.98	782.61	664.57	575.3	552.8	563.29	714.8	594.28	762.31
chr16	14632589	14634294	1706	10.8951	10.9658	10.8207	0.0986488	0.125291	0.464171	2031.42	1852.76	2213.9	1984.56	1990.74	1927.16	1845.47	1591.8	1569.15	1802.43	1783.58	2259.54
chr12	110313024	110313189	166	3.99159	3.72954	4.21328	-0.117291	0.125295	0.464171	6.01	10.31	17.11	19.96	14.97	11.22	16.16	20.76	21.55	18.69	20.44	13.69
chr11	120597062	120598030	969	5.66645	5.4846	5.82792	-0.116229	0.125295	0.464171	29.05	43.83	40.45	53.23	42.77	59.32	51.71	48.45	68.97	47.65	76.66	47.38
chr10	125056838	125057474	637	5.43231	5.21974	5.61754	-0.117232	0.125297	0.464171	24.04	60.15	31.12	35.77	29.22	43.29	38.78	58.83	34.49	45.78	40.88	75.81
chr1	91021241	91022707	1467	11.2969	11.3768	11.2123	0.103134	0.1253	0.464171	2453.13	2331.42	3399.41	2617.52	2617.97	2535.61	2252.7	2130.76	2333.61	2471.44	2189.5	2857.6
chr20	36056565	36057217	653	5.49698	5.14174	5.7818	-0.113817	0.125304	0.464173	20.03	36.95	24.89	11.64	41.34	76.96	32.32	29.41	96.28	34.57	98.56	38.96
chr4	80138590	80139458	869	6.94394	7.11505	6.74977	0.116218	0.125309	0.464173	126.21	98.83	150.13	104.8	129.72	222.06	64.64	86.51	127.89	121.47	124.11	121.08
chr1	178735077	178735348	272	3.61725	3.92032	3.2331	0.116039	0.125314	0.464173	21.04	24.06	9.33	11.64	13.54	11.22	3.23	12.11	5.75	12.15	9.49	13.69
chr9	32866245	32866803	559	4.35505	4.63147	4.01282	0.116303	0.125315	0.464173	21.04	38.67	16.34	39.09	13.54	20.04	9.7	29.41	10.06	13.08	14.6	20.01
chr3	191247842	191248638	797	7.26833	7.52045	6.9626	0.11656	0.125318	0.464173	184.31	137.5	346.16	177.99	90.52	165.14	64.64	139.28	47.42	234.53	89.8	172.68
chr8	127887126	127887317	192	5.58169	5.74766	5.39413	0.116665	0.125321	0.464173	57.1	42.97	39.67	59.89	63.44	59.32	54.94	51.91	34.49	29.9	54.76	26.32
chr1	202540264	202541155	892	5.01685	4.75386	5.2392	-0.117077	0.125341	0.464206	30.05	27.5	28.78	27.45	25.66	22.45	32.32	28.55	40.23	17.75	82.5	25.27
chr18	35596418	35596861	444	5.36466	5.16339	5.54125	-0.11659	0.125346	0.464206	45.08	43.83	27.23	29.94	38.49	30.46	61.41	44.12	24.43	42.05	54.76	52.65
chr3	148307374	148307882	509	5.74243	5.90907	5.554	0.11663	0.125348	0.464206	66.11	67.89	49.01	49.07	81.97	46.5	54.94	41.53	37.36	71.95	35.04	41.06
chr6	108268765	108269153	389	4.59901	4.79867	4.36723	0.117354	0.125355	0.464206	20.03	27.5	25.67	31.61	34.93	27.26	22.62	10.38	15.81	22.43	16.79	35.8
chr3	52001193	52002347	1155	8.58655	8.68078	8.48573	0.108106	0.125356	0.464206	435.73	421.94	381.17	347.67	466.86	408.84	336.13	309.71	415.28	441.96	306.63	341.14
chr18	46772033	46772765	733	5.01047	4.7413	5.23723	-0.11727	0.125358	0.464206	12.02	33.51	22.56	17.47	42.05	32.87	35.55	34.6	37.36	33.64	24.09	61.07
chr14	49598191	49599440	1250	10.5209	10.6093	10.4267	0.106034	0.125358	0.464206	1384.33	1429.96	1834.28	1588.64	1480.4	1655.4	1102.11	1127.24	1685.54	1376.35	1363.78	1603.58
chr1	192639028	192640506	1479	9.13153	9.30567	8.93346	0.116556	0.12536	0.464206	449.76	489.83	927.25	745.25	507.49	677.39	197.15	495.71	467.01	596.14	446.81	730.72
chr9	105264404	105264792	389	5.46096	5.65711	5.2339	0.116999	0.125361	0.464206	37.06	55.86	32.67	59.05	49.18	68.94	22.62	28.55	54.6	34.57	49.65	35.8
chr5	37248522	37248693	172	5.56142	5.38792	5.71628	-0.115745	0.125365	0.464207	43.07	49.84	40.45	32.44	34.93	50.5	45.25	44.12	74.72	46.72	46.72	57.91
chr4	112075052	112075676	625	6.12382	5.92135	6.30134	-0.115767	0.12537	0.464207	62.1	61.01	50.56	59.89	49.89	80.16	126.05	64.88	84.78	78.49	64.25	54.75
chr2	174752284	174753602	1319	8.87497	8.96986	8.77341	0.10758	0.125372	0.464207	525.88	557.72	435.62	504.87	533.86	450.53	420.16	454.18	310.38	489.62	446.81	504.34
chr3	185362890	185363992	1103	9.96183	9.87651	10.0424	-0.103417	0.125378	0.464216	1106.86	947	1019.82	894.96	868.85	802.45	1066.56	859.05	1159.62	957.74	1213.39	1070.81
chr8	100252727	100253296	570	5.55813	5.76251	5.31995	0.116552	0.125391	0.464229	59.1	59.3	56.79	46.58	40.63	63.33	12.93	51.91	31.61	53.26	39.42	50.54
chr5	102836288	102837236	949	5.66096	5.42153	5.86624	-0.117311	0.125392	0.464229	36.06	39.53	43.56	34.93	47.75	55.31	54.94	47.58	99.15	46.72	77.39	24.22
chr1	85992543	85993494	952	7.40573	7.21435	7.57467	-0.116574	0.125392	0.464229	262.44	180.46	108.91	113.12	102.64	123.45	184.22	247.42	156.63	150.44	193.47	211.63
chr10	114311161	114311695	535	5.05813	5.28287	4.79179	0.117288	0.125424	0.464334	33.06	42.11	45.9	49.91	31.36	31.26	16.16	45.85	17.24	40.18	20.44	26.32
chr1	193558489	193558932	444	4.35342	4.56098	4.11089	0.117244	0.125428	0.464336	19.03	23.2	38.89	22.46	22.81	15.23	19.39	10.38	18.68	25.23	13.14	16.85
chr18	13376738	13377289	552	5.8081	5.53877	6.03498	-0.117257	0.125445	0.464386	26.04	36.95	35.01	56.56	76.27	48.1	77.57	22.49	77.6	63.54	79.58	72.65
chr1	154574702	154575953	1252	7.03598	6.83025	7.216	-0.116735	0.12545	0.464395	115.19	110	84.01	133.91	122.59	117.04	145.44	128.9	284.52	92.5	134.33	106.34
chr22	23144999	23145804	806	8.71382	8.81294	8.60738	0.108764	0.125456	0.464402	516.87	438.27	400.62	516.52	401.28	424.87	365.22	319.22	336.25	476.54	386.94	455.91
chr1	97196682	97197398	717	5.49317	5.26521	5.68998	-0.117222	0.125459	0.464402	30.05	32.66	73.12	40.76	28.51	25.65	51.71	51.91	37.36	60.73	43.8	64.23
chr11	86954764	86956685	1922	9.66088	9.74763	9.56857	0.10494	0.125467	0.464417	850.43	697.79	984.82	899.95	798.29	926.7	610.85	813.2	834.87	824.13	643.2	829.69
chr5	83654518	83654878	361	4.60303	4.29604	4.85602	-0.117073	0.125494	0.464481	20.03	18.91	22.56	24.12	11.4	20.84	48.48	40.66	30.18	20.56	23.36	10.53
chr6	31157901	31159654	1754	10.9893	11.077	10.8959	0.106054	0.125501	0.464481	2132.59	2042.68	2563.95	2169.2	1821.81	2231.79	1813.15	1553.73	1804.81	1857.55	1855.13	2548.04
chr3	45961676	45962883	1208	8.2133	8.37422	8.03215	0.116126	0.125501	0.464481	257.43	229.45	435.62	540.64	280.83	246.91	319.97	288.08	168.12	279.38	278.16	236.9
chr5	138041954	138042120	167	4.18303	4.46865	3.82654	0.111967	0.125503	0.464481	24.04	8.59	45.12	28.28	16.39	10.42	19.39	10.38	14.37	10.28	4.38	26.32
chr14	60242389	60242757	369	4.4539	4.24227	4.63841	-0.117174	0.125511	0.464481	16.03	24.92	15.56	15.8	16.39	24.85	16.16	19.9	37.36	26.16	27.74	22.11
chr22	39013641	39015116	1476	10.2022	10.2741	10.1266	0.0991553	0.125512	0.464481	1303.19	1111.14	1110.84	1285.05	1263.72	1355.59	1147.36	1096.09	1115.07	964.28	1355.02	1029.75
chr15	94576842	94577768	927	6.10821	6.23738	5.96633	0.114057	0.125513	0.464481	79.13	70.47	60.68	101.47	71.99	68.94	67.87	61.42	63.23	63.54	66.44	52.65
chr2	47741367	47742375	1009	6.27388	6.42688	6.10272	0.115405	0.125514	0.464481	59.1	93.67	101.9	74.03	90.52	97	61.41	71.8	51.73	77.55	54.03	95.81
chr6	692338	693475	1138	10.5995	10.6822	10.5119	0.104356	0.125515	0.464481	1478.49	1525.35	1971.19	1793.25	1550.25	1539.96	1399.46	1163.57	1645.31	1427.74	1372.54	1752.04
chr15	94186831	94187280	450	5.05949	4.80353	5.27681	-0.117049	0.125523	0.464498	23.04	30.08	28.78	50.74	15.68	19.24	32.32	42.39	18.68	30.83	62.06	46.33
chr17	56995514	56996797	1284	6.14337	6.43549	5.77667	0.114139	0.125527	0.4645	95.16	56.72	164.14	101.47	57.73	44.09	19.39	52.77	21.55	75.69	32.12	127.4
chr7	100866038	100868361	2324	9.45806	9.53633	9.37529	0.101795	0.125531	0.464501	710.2	807.79	880.58	702	688.53	666.17	601.15	756.1	754.4	633.51	625.68	613.85
chr2	24720086	24721084	999	7.59089	7.42447	7.74009	-0.115666	0.125538	0.464514	162.27	130.62	234.92	215.42	150.39	137.08	142.21	282.89	264.4	183.14	251.15	158.99
chr4	18006490	18006777	288	4.07955	3.72409	4.36452	-0.113404	0.125562	0.464535	4.01	26.64	11.67	7.49	20.67	8.82	12.93	12.98	27.3	11.21	32.85	26.32
chr9	90794922	90796563	1642	8.13644	7.98	8.27757	-0.114869	0.125563	0.464535	249.42	266.4	321.27	276.97	199.57	201.21	281.18	455.91	340.56	223.32	219.75	341.14
chr19	18789764	18790637	874	6.50274	6.36456	6.62883	-0.111684	0.125566	0.464535	77.13	83.36	82.46	85.67	78.4	87.38	119.58	79.59	113.52	95.31	94.18	91.6
chr5	149269043	149269270	228	4.56236	4.77339	4.31507	0.117235	0.125569	0.464535	35.06	25.78	14.78	27.45	37.78	23.25	19.39	11.25	21.55	22.43	15.33	29.48
chr12	31488818	31489272	455	4.78282	4.9734	4.56317	0.116673	0.125571	0.464535	29.05	25.78	31.12	34.93	29.94	37.68	19.39	19.03	24.43	28.97	32.12	17.9
chr8	130236113	130236832	720	5.64094	5.79924	5.46311	0.115649	0.125572	0.464535	51.09	58.44	43.56	47.41	53.46	80.16	35.55	38.06	56.04	42.05	44.53	48.43
chr8	125950811	125951767	957	5.71577	5.39375	5.97886	-0.114911	0.125572	0.464535	46.08	27.5	43.56	21.63	34.93	78.56	32.32	95.16	22.99	29.9	111.7	86.34
chr19	10516944	10517180	237	4.15166	3.75832	4.46041	-0.111764	0.125577	0.464535	8.01	13.75	9.33	10.81	6.41	32.87	25.86	13.84	22.99	12.15	46.72	10.53
chr11	47999688	48000248	561	6.44333	6.61437	6.24925	0.116484	0.12558	0.464535	78.13	61.01	84.01	158.03	97.65	109.02	67.87	78.72	102.02	87.83	62.06	57.91
chr4	90119909	90120691	783	5.49603	5.28615	5.67922	-0.117241	0.125585	0.464535	40.07	38.67	21	35.77	44.9	53.71	16.16	57.96	58.92	44.85	83.23	46.33
chr5	14668291	14668623	333	7.76217	7.94208	7.55658	0.116536	0.125586	0.464535	231.39	247.49	178.14	270.32	258.02	290.2	122.82	236.17	109.21	148.57	328.53	184.26
chr11	86147042	86147295	254	3.95007	4.31416	3.46192	0.107899	0.125588	0.464535	34.06	28.36	8.56	29.94	6.41	12.02	6.46	12.11	0	18.69	10.95	17.9
chr8	119655706	119656131	426	4.34295	4.62323	3.99477	0.11461	0.125592	0.464535	15.03	16.33	25.67	41.59	9.98	39.28	9.7	16.44	28.74	21.49	8.76	10.53
chr2	62598487	62599115	629	5.20661	4.93564	5.43463	-0.117019	0.125593	0.464535	14.02	29.22	56.01	24.95	37.78	21.64	25.86	38.93	70.41	43.92	27.74	52.65
chr8	106269718	106270862	1145	9.74069	9.64777	9.82799	-0.106625	0.125604	0.464535	680.14	880.83	865.02	761.88	827.51	797.64	730.43	744.86	1008.74	1126.87	1009.7	832.85
chr1	168084649	168085366	718	6.69912	6.56824	6.8191	-0.11248	0.125607	0.464535	101.17	87.65	78.57	90.66	124.73	86.58	116.35	98.62	119.27	121.47	117.54	104.24
chr20	38076440	38077182	743	6.14522	5.97373	6.29847	-0.114902	0.125607	0.464535	67.11	72.19	73.9	48.24	62.72	52.91	96.96	55.37	90.53	67.28	90.53	71.6
chr19	30719400	30719996	597	5.43356	5.24309	5.60179	-0.116884	0.125611	0.464535	37.06	42.97	47.45	26.62	43.48	29.66	19.39	59.69	70.41	54.19	35.04	52.65
chr5	32290580	32291274	695	5.9942	6.17389	5.78891	0.116578	0.125613	0.464535	60.1	61.01	83.24	110.62	67.71	50.5	54.94	70.94	34.49	65.41	62.79	43.17
chr10	78021041	78021679	639	5.30141	5.56076	4.985	0.116674	0.125613	0.464535	51.09	41.25	40.45	53.23	56.31	40.88	19.39	29.41	4.31	33.64	47.45	55.8
chr15	66168891	66169500	610	5.23198	4.81543	5.55481	-0.109163	0.125618	0.464537	49.08	36.09	7	16.64	32.07	28.06	19.39	14.71	89.09	19.62	106.59	32.64
chr2	33501889	33502388	500	6.77112	6.59924	6.92468	-0.115097	0.125622	0.464537	105.18	92.81	66.12	89.83	127.58	100.21	158.37	135.82	125.01	91.57	132.87	85.29
chr3	169880891	169881051	161	3.57573	3.15706	3.89983	-0.11411	0.12563	0.464537	9.02	9.45	13.22	4.99	12.83	4.01	25.86	9.52	22.99	10.28	14.6	6.32
chr4	4943622	4944678	1057	7.45588	7.28779	7.60641	-0.115263	0.125635	0.464537	131.22	174.45	168.8	170.51	212.4	80.16	223.01	176.48	159.5	215.84	198.58	195.84
chrX	148784802	148785173	372	4.07116	3.73369	4.34447	-0.113371	0.125636	0.464537	15.03	14.61	7	19.13	12.83	11.22	12.93	32.87	2.87	16.82	15.33	41.06
chr14	103344873	103346056	1184	7.0657	7.20842	6.90731	0.114512	0.125641	0.464537	135.23	168.43	107.35	143.89	168.92	163.54	96.96	115.92	123.58	179.4	102.21	102.13
chr9	116686481	116688099	1619	9.91836	9.99841	9.83361	0.102464	0.125642	0.464537	1033.74	893.72	1165.29	1112.05	1005.7	926.7	869.41	911.82	711.29	1042.77	973.92	965.52
chr5	174284667	174285302	636	5.79763	5.42828	6.09143	-0.113615	0.125648	0.464537	72.12	35.23	26.45	52.4	32.07	40.08	129.28	94.3	11.5	54.19	95.64	24.22
chr6	108592066	108593161	1096	7.28105	6.83735	7.6199	-0.107929	0.125649	0.464537	109.18	112.57	42.78	72.36	201.71	147.5	77.57	63.15	481.38	169.12	213.18	175.84
chr3	33798165	33799384	1220	10.6486	10.7257	10.5672	0.101674	0.125652	0.464537	1488.5	1545.11	2094.1	1773.29	1607.99	1651.39	1467.33	1356.49	1409.65	1433.34	1655.08	1781.52
chr2	140595958	140596799	842	4.68803	5.0219	4.25288	0.109623	0.125655	0.464537	9.02	16.33	37.34	16.64	17.82	97.8	12.93	29.41	12.93	14.95	16.79	27.38
chr4	105472923	105474465	1543	10.873	10.9321	10.8113	0.0893566	0.125655	0.464537	1805.04	1973.93	2099.54	2016.99	2037.07	1790.88	1567.52	1703.4	1948.51	1854.75	1752.18	1955.25
chrX	17098578	17099083	506	4.58759	4.80314	4.33408	0.117176	0.125695	0.464672	17.03	19.77	42.78	22.46	27.8	37.68	22.62	23.36	11.5	28.03	19.71	15.79
chr13	22103635	22104003	369	4.49912	4.74046	4.20913	0.116557	0.125707	0.464679	26.04	27.5	35.01	18.3	33.5	20.04	19.39	12.11	11.5	40.18	10.95	16.85
chr16	17474533	17475461	929	7.22268	7.41348	7.00274	0.117142	0.125708	0.464679	175.29	156.4	213.92	223.74	146.12	107.42	213.31	186.86	66.1	127.08	70.82	105.29
chr9	21974336	21976075	1740	8.33667	8.19615	8.46472	-0.11376	0.125708	0.464679	242.41	280.15	241.15	292.78	313.61	389.6	303.81	461.1	442.58	303.67	364.31	244.27
chr12	16198517	16199445	929	6.72212	6.41431	6.97566	-0.116615	0.12571	0.464679	61.1	30.08	96.46	133.91	81.97	108.22	281.18	103.81	110.65	101.85	83.96	73.7
chrX	118632960	118633380	421	4.8162	4.52699	5.05701	-0.117056	0.125724	0.464716	10.02	32.66	24.11	12.48	40.63	18.44	45.25	34.6	25.87	33.64	27.74	32.64
chr4	47498690	47499363	674	6.22171	6.03231	6.38911	-0.116248	0.125734	0.464741	94.16	71.33	67.68	44.08	57.73	57.72	87.26	90.84	109.21	55.13	101.48	58.96
chr3	137987789	137989455	1667	10.1781	10.2969	10.0487	0.112227	0.125738	0.464744	1079.82	1136.92	1657.7	1285.05	1186.03	1202.47	594.69	1204.23	984.31	1096.97	1168.12	1306.66
chrX	71532058	71533501	1444	9.68417	9.79488	9.56427	0.111084	0.125751	0.464777	841.42	807.79	1135.73	820.94	775.48	948.35	575.3	638.45	714.17	740.03	780.45	1093.97
chr21	41783398	41784253	856	5.25936	4.89633	5.54917	-0.114238	0.125755	0.464779	13.02	39.53	41.23	29.94	22.1	32.87	51.71	43.26	116.39	28.97	24.82	15.79
chr8	117056577	117057064	488	4.46225	4.73355	4.12784	0.115747	0.125762	0.464794	18.03	19.77	52.9	21.63	25.66	21.64	16.16	15.57	4.31	28.97	24.09	15.79
chr3	23698801	23699186	386	4.27051	4.49056	4.01075	0.116166	0.125768	0.464794	31.05	24.92	7.78	18.3	32.79	20.04	25.86	19.9	18.68	9.34	12.41	10.53
chr21	31785935	31786179	245	4.74816	4.4951	4.96338	-0.11717	0.125769	0.464794	33.06	28.36	12.45	14.14	25.66	21.64	35.55	36.33	40.23	23.36	21.17	30.53
chr7	6348302	6349513	1212	10.5813	10.6857	10.4687	0.110225	0.125785	0.464828	1509.54	1483.24	2179.67	1621.91	1405.56	1682.66	1234.62	1190.39	1337.8	1543.6	1220.69	1975.26
chr10	26869499	26869874	376	4.67504	4.44009	4.87704	-0.117068	0.125786	0.464828	17.03	25.78	20.23	18.3	32.07	16.83	25.86	19.03	38.8	29.9	24.82	37.9
chr6	148987960	148988526	567	4.50999	4.06971	4.84686	-0.109727	0.125813	0.464911	21.04	15.47	14	4.99	29.22	16.03	35.55	6.92	73.28	14.02	29.2	13.69
chr14	103527122	103528201	1080	8.89826	9.02878	8.75475	0.113866	0.125815	0.464911	348.59	444.28	764.67	627.97	494.66	453.73	436.32	443.8	353.49	524.19	347.52	486.44
chr19	39957076	39957608	533	4.41751	4.06392	4.70127	-0.112993	0.125829	0.464952	25.04	10.31	18.67	9.98	10.69	25.65	6.46	11.25	61.79	15.88	27.01	33.69
chr17	73226833	73227180	348	6.0241	6.18649	5.8411	0.115043	0.125837	0.464967	83.14	75.62	86.35	64.04	61.3	66.54	45.25	49.31	41.67	68.21	77.39	62.12
chr18	23077456	23078299	844	5.5932	5.39335	5.76871	-0.116735	0.125842	0.464973	48.08	39.53	30.34	36.6	46.33	51.31	32.32	51.04	97.71	59.8	43.07	43.17
chr4	110184207	110185131	925	5.76435	5.54315	5.95611	-0.116835	0.125849	0.464982	40.07	36.95	61.45	39.92	48.47	52.91	58.18	73.53	102.02	53.26	32.85	52.65
chr3	49939709	49940808	1100	11.2333	11.3199	11.1412	0.105766	0.125851	0.464982	2711.56	2262.67	3068.03	2513.55	2488.24	2294.31	2446.62	1885.94	1809.12	2412.58	2228.19	2769.15
chrX	91311936	91312299	364	4.29848	4.60041	3.91617	0.114132	0.125861	0.465007	25.04	19.77	36.56	33.27	15.68	15.23	9.7	14.71	2.87	35.51	10.95	16.85
chr14	51167692	51168165	474	5.11393	5.32447	4.86731	0.116933	0.125873	0.465026	28.05	37.81	44.34	39.09	47.04	44.09	22.62	41.53	11.5	27.1	38.69	33.69
chr5	80147165	80147557	393	4.17101	3.88277	4.41114	-0.115041	0.125873	0.465026	20.03	11.17	6.22	13.31	18.53	19.24	6.46	32.01	24.43	20.56	35.77	8.42
chr12	108337162	108338116	955	7.34825	7.16067	7.51423	-0.115717	0.125882	0.465046	142.24	113.43	182.81	162.19	111.9	145.9	265.02	115.06	222.73	196.22	178.87	118.98
chr6	57419927	57420195	269	3.88181	3.57986	4.13136	-0.116025	0.125899	0.465089	10.02	9.45	21	12.48	9.98	8.82	19.39	18.17	10.06	8.41	27.01	22.11
chr1	245829283	245829581	299	4.08439	4.38333	3.70688	0.115598	0.125903	0.465089	29.05	21.48	31.12	17.47	15.68	10.42	6.46	17.3	4.31	21.49	18.25	10.53
chr5	134127122	134127781	660	7.01391	6.85428	7.15762	-0.113657	0.125905	0.465089	91.15	146.95	108.91	137.24	109.77	100.21	203.62	120.25	148.01	129.88	121.19	133.72
chr2	176972203	176972504	302	3.51419	3.04345	3.86853	-0.106321	0.125911	0.465089	8.01	5.16	5.45	5.82	4.99	20.04	22.62	23.36	0	10.28	21.9	9.48
chr10	116847935	116850111	2177	8.85846	9.03834	8.65292	0.116745	0.12592	0.465089	271.46	485.53	535.19	461.62	735.57	665.37	591.46	264.72	301.76	440.09	228.51	588.58
chrX	153214992	153215398	407	4.90055	4.58581	5.15877	-0.117059	0.125924	0.465089	15.03	26.64	35.01	16.64	29.94	20.84	74.34	25.09	24.43	25.23	35.77	29.48
chr9	121322134	121322777	644	6.09759	6.3054	5.85472	0.117087	0.125924	0.465089	86.14	67.03	132.24	66.54	52.03	70.54	38.78	32.87	74.72	72.88	41.61	86.34
chr20	44531419	44532556	1138	8.16202	8.28594	8.02644	0.112557	0.125927	0.465089	323.54	276.71	395.95	331.04	267.28	278.17	210.08	199.84	222.73	301.81	308.82	321.14
chr19	35845338	35846488	1151	6.55514	6.69588	6.39917	0.114986	0.125928	0.465089	104.18	129.76	87.9	108.13	99.07	92.99	93.73	99.49	73.28	90.64	48.19	101.08
chr13	97952859	97953165	307	4.73216	4.47274	4.95196	-0.11707	0.125929	0.465089	23.04	30.08	13.22	26.62	24.23	16.03	32.32	32.87	25.87	35.51	13.87	45.28
chr14	103028389	103029032	644	4.68322	4.38895	4.92752	-0.116299	0.125932	0.465089	22.04	20.62	17.89	13.31	21.38	30.46	16.16	19.03	73.28	27.1	27.01	20.01
chr2	157441488	157442079	592	8.39009	8.28235	8.49035	-0.110128	0.125936	0.465092	321.54	299.91	290.93	330.2	275.13	350.32	284.42	379.78	465.57	270.97	390.59	366.41
chr8	72014324	72014754	431	5.11526	5.34616	4.84023	0.117039	0.125949	0.465126	33.06	20.62	45.9	69.04	37.78	37.68	25.86	38.93	12.93	32.7	37.23	24.22
chr19	34999411	35001506	2096	10.2348	10.307	10.1588	0.0980575	0.125964	0.465148	1153.94	1167	1431.33	1301.69	1230.94	1316.3	921.12	1077.92	1343.55	1173.59	1152.79	1189.79
chr20	4985352	4986040	689	7.10519	6.9588	7.23808	-0.113206	0.12597	0.465148	132.22	137.5	136.91	115.61	124.73	99.4	197.15	145.34	107.77	153.24	121.19	181.1
chr5	50476073	50477331	1259	6.34237	6.06024	6.57825	-0.116578	0.125975	0.465148	76.13	55	67.68	26.62	62.72	112.23	58.18	64.88	185.37	54.19	130.68	80.02
chr2	84964763	84965040	278	5.03423	4.85006	5.19753	-0.116383	0.125976	0.465148	25.04	36.09	29.56	25.78	28.51	28.06	22.62	31.14	57.48	28.03	40.88	40.01
chr9	131657524	131657758	235	6.00196	5.85518	6.13518	-0.115035	0.125978	0.465148	64.11	68.75	50.56	54.06	64.15	45.69	58.18	62.29	53.17	82.23	96.37	69.49
chr8	119855230	119856567	1338	9.43583	9.53891	9.32482	0.109831	0.12598	0.465148	670.13	672.87	889.91	779.35	655.74	795.23	523.58	557.13	925.4	622.3	638.09	581.21
chr1	204363002	204364145	1144	7.95765	8.04851	7.86068	0.109152	0.125982	0.465148	215.36	237.18	294.82	262.83	286.53	291.8	281.18	224.06	214.11	214.91	197.12	263.23
chr9	4425367	4426013	647	5.90355	5.69026	6.08934	-0.116493	0.125986	0.465148	58.1	56.72	55.23	49.07	44.19	46.5	103.42	89.97	27.3	60.73	64.98	62.12
chr17	42322415	42323493	1079	8.34272	8.41768	8.26364	0.102348	0.125986	0.465148	353.6	338.58	350.05	304.42	369.21	335.89	319.97	259.53	336.25	332.64	291.3	304.29
chr15	67148257	67148646	390	5.09741	4.779	5.3581	-0.116381	0.126006	0.465183	27.05	36.95	15.56	29.94	26.37	28.86	58.18	32.01	79.03	13.08	34.31	29.48
chr1	153841868	153843075	1208	8.81202	8.69021	8.92433	-0.1115	0.12601	0.465183	470.79	451.16	412.29	373.46	421.95	348.72	484.8	309.71	620.76	441.96	536.61	521.19
chr22	20396687	20396896	210	5.15489	5.39578	4.86554	0.116498	0.126016	0.465183	22.04	26.64	73.9	70.7	32.07	27.26	25.86	31.14	34.49	41.11	23.36	18.95
chr2	135615553	135615743	191	4.02395	3.71025	4.28146	-0.116635	0.126016	0.465183	16.03	8.59	9.33	13.31	19.24	12.02	22.62	12.98	28.74	12.15	13.87	26.32
chr8	17927626	17928734	1109	8.98966	8.87974	9.0918	-0.110155	0.126019	0.465183	509.86	514.75	535.97	364.31	389.17	512.25	491.26	529.45	527.36	431.69	592.82	701.24
chr17	36485839	36487214	1376	9.99791	10.0928	9.89632	0.107745	0.126021	0.465183	1021.72	934.97	1426.66	1101.24	994.3	1073.41	791.84	851.27	955.57	998.86	888.5	1231.9
chr4	6951945	6952297	353	3.9441	3.67186	4.17303	-0.115101	0.126023	0.465183	15.03	15.47	8.56	12.48	12.12	12.83	3.23	12.98	20.12	29.9	33.58	8.42
chr20	43839770	43841085	1316	7.96836	8.08583	7.84048	0.112224	0.126024	0.465183	293.49	228.59	246.59	275.31	294.37	291.8	232.7	270.78	159.5	263.5	178.14	270.6
chr10	61896808	61897931	1124	9.15421	9.26977	9.02858	0.111838	0.126028	0.465183	615.03	545.69	675.99	640.45	559.52	666.97	387.84	541.56	706.98	601.74	346.79	548.57
chrX	9611022	9611812	791	5.4827	5.73	5.18406	0.116674	0.12603	0.465183	48.08	56.72	49.79	53.23	57.73	52.91	29.09	60.56	15.81	59.8	42.34	10.53
chr2	121633957	121635229	1273	5.92305	5.6882	6.12497	-0.117005	0.126035	0.465187	46.08	32.66	60.68	39.09	62.72	68.14	54.94	46.72	135.07	68.21	56.95	56.86
chr18	23012293	23012912	620	4.91309	4.63622	5.14529	-0.116484	0.12604	0.465188	32.05	30.08	20.23	20.79	29.22	16.83	25.86	20.76	56.04	24.29	66.44	18.95
chr19	32599666	32600074	409	5.06821	4.83315	5.27028	-0.116534	0.126049	0.465188	30.05	27.5	40.45	31.61	21.38	20.04	61.41	32.87	28.74	35.51	37.23	35.8
chr11	46616610	46618267	1658	10.7029	10.817	10.5789	0.111775	0.12605	0.465188	1603.7	1854.48	2359.36	1651.86	1667.86	1686.67	1237.86	1212.02	1449.88	1597.8	1347.72	2332.19
chr11	82978388	82979018	631	6.31275	6.10033	6.49787	-0.116873	0.126056	0.465188	80.13	58.44	77.01	89	41.34	65.74	67.87	165.24	99.15	65.41	63.52	81.07
chr13	99204356	99205500	1145	9.21821	9.09458	9.33208	-0.111543	0.126056	0.465188	543.92	571.47	587.31	433.34	615.82	528.29	685.18	513.01	948.39	535.4	653.42	531.72
chr8	40119061	40119319	259	3.20146	2.73149	3.55538	-0.103665	0.126058	0.465188	2	8.59	11.67	10.81	3.56	3.21	0	6.06	27.3	22.43	9.49	5.26
chr19	16139658	16140286	629	7.90683	8.09308	7.69291	0.116647	0.126061	0.465188	350.59	193.35	269.15	368.47	187.46	269.35	151.9	267.32	192.55	136.42	351.17	142.14
chr5	119404895	119405902	1008	7.18079	6.94493	7.38345	-0.117023	0.126067	0.465188	175.29	124.61	93.35	108.13	143.26	94.59	174.53	135.82	222.73	74.75	287.65	106.34
chr11	3099258	3099505	248	3.7138	3.33024	4.01651	-0.113936	0.126072	0.465188	6.01	7.73	9.33	3.33	17.11	16.83	25.86	18.17	8.62	13.08	21.9	9.48
chr14	68714901	68715536	636	5.36663	5.60033	5.08762	0.116947	0.126075	0.465188	49.08	54.14	70.79	39.92	49.89	27.26	29.09	57.1	10.06	40.18	32.85	34.75
chr17	47970463	47971585	1123	11.0639	11.1518	10.9702	0.106072	0.126076	0.465188	2362.98	2074.47	2708.64	2145.08	2266.58	2093.9	2045.86	1692.15	1590.71	2117.31	1988.73	2601.74
chr4	40196793	40197142	350	8.54894	8.44062	8.6497	-0.109891	0.126077	0.465188	364.61	317.96	376.5	292.78	327.16	405.63	358.75	380.65	474.19	313.02	503.02	380.1
chr12	95428302	95429015	714	6.18244	5.92101	6.40368	-0.117009	0.126084	0.465192	78.13	69.61	51.34	49.91	39.2	75.35	161.6	57.96	99.15	85.03	54.76	49.49
chr1	159828675	159828901	227	4.88027	5.05702	4.6788	0.116918	0.126086	0.465192	50.08	34.37	27.23	28.28	34.93	24.85	32.32	22.49	33.05	31.77	18.25	15.79
chr18	63319662	63321168	1507	10.2958	10.1929	10.3917	-0.108005	0.126088	0.465192	1146.93	1011.46	1303.76	1208.53	1140.42	1212.09	1561.06	978.44	1589.27	1193.21	1599.6	1139.25
chr3	31860075	31860605	531	4.45476	4.64821	4.23129	0.116768	0.126095	0.465206	26.04	39.53	16.34	18.3	34.21	16.03	29.09	14.71	22.99	14.95	10.95	20.01
chr12	132421776	132422841	1066	5.68789	5.8533	5.50104	0.116342	0.126105	0.465207	44.07	66.17	39.67	51.57	81.25	64.13	45.25	48.45	57.48	48.59	27.74	44.22
chr7	77989912	77990338	427	4.49073	4.68976	4.25977	0.117014	0.126106	0.465207	29.05	36.09	18.67	25.78	22.81	22.45	19.39	20.76	21.55	26.16	10.22	16.85
chr7	47714649	47715910	1262	8.53855	8.41875	8.64916	-0.111324	0.126106	0.465207	415.7	346.32	247.37	415.04	305.77	323.06	423.39	433.42	347.74	339.18	372.34	492.76
chr22	29326161	29327092	932	6.00537	5.81924	6.17022	-0.115675	0.126126	0.465261	64.11	64.45	46.67	39.09	75.55	48.9	84.03	64.88	70.41	97.18	57.68	57.91
chr13	23996430	23996869	440	4.70529	5.02749	4.2898	0.110913	0.12613	0.465261	34.06	38.67	30.34	41.59	8.55	42.49	16.16	30.28	2.87	38.31	6.57	23.16
chr12	121793446	121795222	1777	11.7034	11.7819	11.6203	0.102428	0.126133	0.465261	2987.03	2908.9	4052.84	3708.77	3364.94	4106.04	2996.07	3003.66	3437.19	2936.77	3061.94	3453.54
chr1	107965446	107966006	561	6.03874	5.88959	6.17391	-0.113902	0.126135	0.465261	64.11	60.15	52.9	59.89	70.56	48.1	74.34	54.5	74.72	86.9	70.09	72.65
chr4	169229592	169229794	203	3.7403	3.35271	4.04551	-0.112277	0.126138	0.465261	11.02	15.47	20.23	4.16	6.41	4.01	19.39	28.55	18.68	13.08	10.95	8.42
chr12	56657423	56658505	1083	7.85586	8.02255	7.66735	0.115964	0.126155	0.465287	187.32	186.48	372.61	321.89	201.71	290.2	177.76	209.36	130.76	302.74	173.76	225.32
chr2	234135719	234136345	627	5.66834	5.42766	5.87455	-0.116757	0.126157	0.465287	31.05	60.15	35.01	44.91	40.63	46.5	84.03	28.55	73.28	67.28	43.07	55.8
chr1	169697811	169698556	746	7.12658	6.95276	7.28168	-0.115565	0.126161	0.465287	128.22	110	153.25	123.93	101.21	126.66	116.35	138.42	278.77	126.14	149.67	124.24
chr19	46778644	46779220	577	5.12806	4.87521	5.34314	-0.116854	0.126162	0.465287	24.04	29.22	24.11	32.44	34.21	32.07	67.87	26.82	17.24	45.78	41.61	44.22
chr11	27837907	27838399	493	5.09091	4.90743	5.25366	-0.115573	0.126162	0.465287	32.05	30.08	28.78	29.11	32.79	27.26	45.25	44.99	34.49	27.1	42.34	34.75
chr13	113489883	113491772	1890	11.3132	11.387	11.2354	0.0999278	0.126168	0.465295	2529.26	2353.76	3215.83	2854.57	2453.32	2662.27	2210.69	2060.69	2556.34	2564.88	2377.13	2696.5
chr5	90528787	90530355	1569	11.1586	11.2281	11.0855	0.0976445	0.126171	0.465295	2161.64	2230.01	2935.01	2392.11	2242.34	2432.2	2133.12	2047.71	2010.3	2093.02	2234.77	2519.61
chr7	77905684	77907150	1467	9.19777	9.06225	9.32165	-0.11292	0.126176	0.465299	570.96	556.86	585.76	606.35	391.31	496.22	652.86	611.63	964.19	449.44	522	639.12
chr11	77789149	77790089	941	5.84177	5.6564	6.00601	-0.115434	0.126186	0.465324	48.08	53.28	35.01	69.87	43.48	52.91	77.57	56.23	79.03	60.73	65.71	46.33
chr17	76013814	76014927	1114	7.93474	8.05987	7.79772	0.113671	0.12619	0.465324	252.42	293.04	204.59	266.99	337.14	246.91	271.49	218.01	202.61	299.94	157.7	185.31
chr2	23772351	23772546	196	3.66462	3.27989	3.96805	-0.113666	0.126198	0.465343	18.03	15.47	9.33	5.82	6.41	3.21	22.62	14.71	22.99	9.34	9.49	14.74
chr9	95381298	95381644	347	3.9822	4.28762	3.59428	0.114019	0.126204	0.465353	13.02	18.91	14.78	24.95	14.26	31.26	3.23	12.98	10.06	21.49	3.65	21.06
chr1	44985762	44986960	1199	10.0532	10.1334	9.96825	0.102356	0.126215	0.465375	1055.78	1124.03	1261.75	1153.64	1108.34	1035.73	866.18	856.46	944.08	1033.43	1021.38	1288.76
chr22	37538516	37539320	805	8.79702	8.89281	8.69442	0.108583	0.126217	0.465375	580.98	500.14	418.51	467.44	450.46	434.49	449.25	340.85	356.36	508.3	366.5	464.33
chrX	101051171	101052449	1279	10.0016	10.0727	9.9269	0.0979521	0.126226	0.465375	1001.69	944.43	1271.86	1119.54	1049.9	1074.21	885.57	858.19	1000.12	1025.02	977.57	1093.97
chr11	72851560	72851991	432	4.89948	5.11161	4.6507	0.116967	0.126228	0.465375	51.09	33.51	29.56	34.93	27.08	31.26	29.09	17.3	14.37	20.56	43.07	26.32
chr6	116073929	116074400	472	4.62557	4.32832	4.87192	-0.116937	0.126232	0.465375	23.04	16.33	16.34	21.63	19.96	23.25	45.25	32.87	44.55	19.62	19.71	13.69
chrX	41441953	41443144	1192	9.79295	9.87721	9.70346	0.104133	0.126233	0.465375	886.49	771.7	1081.28	988.95	919.46	994.84	727.2	873.76	791.76	900.75	704.52	1004.48
chr15	33323184	33324241	1058	7.1896	6.74949	7.52637	-0.108266	0.126235	0.465375	51.09	176.17	32.67	113.95	135.42	136.28	290.88	85.65	311.82	57.93	221.94	137.93
chr3	53160566	53162617	2052	11.1636	11.2535	11.0678	0.106631	0.12624	0.465376	2014.39	2203.37	3270.28	2743.94	2064.87	2352.03	2049.09	2124.71	2158.3	2054.71	1987.27	2504.87
chr17	68414010	68414425	416	5.20259	5.02316	5.36214	-0.115402	0.126244	0.465376	34.06	25.78	31.89	28.28	34.21	40.88	45.25	38.93	35.92	49.52	35.04	42.12
chr4	145135940	145136535	596	6.24257	6.0572	6.4068	-0.116363	0.126248	0.465376	88.15	74.76	50.56	55.73	67	63.33	51.71	83.92	113.52	50.46	126.3	83.18
chr6	1619523	1620449	927	6.73022	6.52213	6.91205	-0.11598	0.126249	0.465376	89.15	103.12	122.91	72.36	67.71	96.2	203.62	118.52	117.83	113.06	73.74	95.81
chr2	33598328	33599910	1583	11.2792	11.3673	11.1854	0.105762	0.126253	0.465377	2492.19	2334	3304.51	2827.95	2478.98	2412.96	1916.58	2191.32	2103.7	2439.68	2373.48	2948.15
chr5	39302550	39302905	356	4.31556	3.96101	4.59994	-0.114184	0.126261	0.465387	11.02	13.75	9.33	14.97	29.94	14.43	32.32	10.38	15.81	15.88	51.11	20.01
chr4	4762434	4763869	1436	9.93225	10.094	9.75004	0.11582	0.126262	0.465387	786.32	843.02	1581.47	1330.8	1189.6	826.5	963.14	795.9	469.88	1283.84	593.55	1060.28
chr11	32090769	32092101	1333	10.2426	10.3125	10.1691	0.0976704	0.126271	0.465388	1177.98	1057	1523.9	1397.34	1305.06	1168.8	1102.11	1201.64	1168.24	1150.23	1149.87	1136.09
chr7	99325129	99326592	1464	10.0531	10.1249	9.97749	0.0984719	0.126274	0.465388	1070.8	1038.1	1384.66	1120.37	1037.78	1047.75	930.82	948.16	1007.3	1050.25	961.51	1150.83
chr7	99944210	99944491	282	4.18504	4.39517	3.939	0.116811	0.126277	0.465388	20.03	27.5	18.67	12.48	23.52	24.05	19.39	7.79	10.06	17.75	13.87	23.16
chr2	227509932	227510860	929	5.57565	5.33361	5.78286	-0.11695	0.126278	0.465388	56.09	23.2	35.01	56.56	40.63	30.46	48.48	56.23	96.28	38.31	58.41	32.64
chr21	43718590	43720208	1619	11.0366	11.1177	10.9506	0.103411	0.12628	0.465388	1952.29	2137.2	2878.22	2239.07	1995.73	2129.98	1881.02	1708.59	1902.52	2054.71	1985.81	2341.67
chr8	121240487	121240896	410	4.96522	5.2044	4.67834	0.116453	0.126292	0.465418	59.1	34.37	38.12	34.93	37.06	17.64	32.32	38.93	5.75	30.83	22.63	23.16
chr3	41216836	41217347	512	4.86754	4.64966	5.05679	-0.116504	0.126295	0.465418	15.03	23.2	24.11	29.11	27.08	32.07	42.02	38.06	18.68	30.83	34.31	35.8
chr12	82648400	82648981	582	4.86936	4.4843	5.173	-0.112305	0.126303	0.46543	16.03	18.91	20.23	15.8	12.83	50.5	51.71	83.92	12.93	24.29	20.44	23.16
chr2	26345365	26347086	1722	11.3532	11.425	11.2777	0.098768	0.126305	0.46543	2648.46	2664.85	3259.39	2674.08	2632.22	2618.18	2307.65	2248.42	2411.21	2373.33	2464.01	3091.34
chr3	172685286	172685902	617	4.86518	4.54063	5.12995	-0.116198	0.12631	0.465437	31.05	23.2	36.56	22.46	13.54	12.83	51.71	26.82	63.23	23.36	19.71	25.27
chr4	156971422	156972268	847	6.02094	5.80368	6.20972	-0.116175	0.12632	0.46546	38.06	70.47	74.68	48.24	62.01	41.69	103.42	67.48	96.28	68.21	51.84	56.86
chr1	44072276	44072627	352	4.19314	3.77657	4.51599	-0.113071	0.126327	0.46546	18.03	18.91	20.23	5.82	12.83	6.41	51.71	27.68	7.18	18.69	10.95	21.06
chr3	125525173	125525454	282	4.91503	5.11117	4.68795	0.116752	0.126333	0.46546	33.06	37.81	46.67	33.27	34.93	21.64	25.86	23.36	12.93	30.83	24.82	36.85
chr16	11239669	11240109	441	4.80229	5.11865	4.39648	0.112119	0.126334	0.46546	20.03	28.36	33.45	23.29	13.54	89.78	6.46	24.22	17.24	29.9	11.68	36.85
chr11	78227019	78227792	774	7.08909	6.85974	7.28693	-0.116708	0.126334	0.46546	154.26	150.39	105.79	79.02	136.85	70.54	258.56	115.06	186.8	87.83	151.86	136.88
chr6	87145885	87146803	919	5.93694	6.16722	5.66278	0.116831	0.126343	0.465468	119.2	108.28	50.56	47.41	45.62	60.12	42.02	72.67	24.43	65.41	39.42	60.02
chr17	49494802	49497757	2956	9.33927	9.24101	9.43126	-0.105667	0.126345	0.465468	531.9	661.7	617.65	553.95	672.13	593.22	859.71	692.95	712.73	665.28	512.51	699.13
chr8	72542554	72542813	260	4.40065	4.10224	4.64779	-0.116754	0.126347	0.465468	26.04	19.77	14	10.81	16.39	16.03	45.25	30.28	10.06	22.43	25.55	16.85
chr3	179103126	179103346	221	3.84931	3.50177	4.12916	-0.113939	0.126359	0.465495	12.02	15.47	3.89	11.64	12.12	12.83	19.39	23.36	21.55	8.41	27.01	5.26
chr7	100611719	100613038	1320	11.2402	11.3157	11.1606	0.100777	0.126361	0.465495	2502.21	2289.31	3138.04	2609.2	2323.6	2431.4	2204.22	2153.25	2069.21	2200.47	2321.64	2786
chr3	14761499	14761713	215	3.73203	3.96376	3.45581	0.116385	0.126364	0.465495	8.01	15.47	14.78	18.3	17.82	19.24	12.93	9.52	7.18	6.54	13.87	15.79
chr1	91877199	91877499	301	4.62186	4.34968	4.85075	-0.116238	0.126374	0.465507	12.02	28.36	26.45	14.97	15.68	24.85	16.16	52.77	21.55	28.03	14.6	40.01
chr8	133526552	133527461	910	8.14312	8.0163	8.25969	-0.111862	0.12638	0.465507	212.36	199.37	297.93	273.65	339.27	230.87	326.43	243.1	281.64	318.62	341.68	327.45
chr10	6060371	6061234	864	7.42397	7.61179	7.20798	0.116431	0.126382	0.465507	197.33	182.18	281.6	207.94	135.42	169.15	87.26	157.45	81.91	196.22	226.32	137.93
chr3	61381822	61382095	274	4.87213	4.5624	5.12697	-0.116842	0.126384	0.465507	22.04	33.51	20.23	14.14	34.21	17.64	71.1	26.82	20.12	28.97	32.12	30.53
chr1	46301763	46303978	2216	11.3781	11.4327	11.3214	0.0861836	0.126385	0.465507	2713.57	2577.19	3148.93	2694.87	2560.95	2890.74	2443.39	2483.73	2694.29	2500.41	2505.62	2727.04
chr15	85535485	85536270	786	5.95916	5.72019	6.16411	-0.116885	0.126388	0.465507	46.08	61.01	47.45	39.09	51.32	71.35	54.94	68.34	148.01	62.6	41.61	54.75
chr6	87668831	87669583	753	6.46454	6.66797	6.22762	0.116639	0.126407	0.465562	101.17	85.08	137.69	134.74	58.45	92.99	29.09	100.35	58.92	85.96	77.39	97.92
chr3	129053217	129054034	818	6.72467	6.85222	6.58475	0.113593	0.126412	0.465565	127.21	99.68	130.69	98.15	101.21	136.28	90.5	84.78	123.58	112.13	72.28	92.66
chr6	28295065	28295670	606	4.69862	3.99662	5.16879	-0.0872143	0.126414	0.465565	19.03	23.2	15.56	10.81	13.54	13.63	0	13.84	104.9	7.48	75.93	13.69
chr3	155744082	155745638	1557	8.11669	8.21668	8.00926	0.10908	0.126424	0.465576	297.5	300.77	307.27	286.95	340.7	251.72	226.24	211.09	336.25	274.71	253.34	244.27
chr5	93587357	93588019	663	5.40477	5.13982	5.62853	-0.116819	0.126424	0.465576	23.04	41.25	37.34	36.6	35.64	37.68	64.64	89.11	31.61	29.9	58.41	23.16
chr6	169606855	169607357	503	5.02965	5.29985	4.69691	0.11543	0.126435	0.465604	53.09	31.8	48.23	56.56	30.65	16.03	22.62	11.25	11.5	35.51	45.26	29.48
chr4	98510806	98511434	629	4.76771	5.02062	4.46083	0.116297	0.126443	0.465619	20.03	48.98	29.56	31.61	15.68	48.9	19.39	27.68	7.18	24.29	24.09	29.48
chr6	52990139	52991155	1017	7.91879	8.25091	7.48661	0.108567	0.126448	0.465626	249.42	199.37	442.62	644.61	154.67	137.08	148.67	242.23	54.6	333.57	102.21	194.79
chr9	136206947	136207196	250	3.98532	4.19181	3.74426	0.116497	0.126453	0.46563	27.05	16.33	10.89	16.64	23.52	15.23	22.62	9.52	7.18	10.28	16.06	14.74
chr21	34031695	34032352	658	6.67009	6.80999	6.51516	0.114078	0.126458	0.465636	143.24	106.56	95.68	108.96	96.94	121.85	96.96	103.81	51.73	98.11	97.1	101.08
chr3	111325937	111327040	1104	7.11737	7.35708	6.82974	0.116479	0.126471	0.465664	162.27	153.82	240.37	159.7	111.19	156.32	64.64	88.24	41.67	139.22	87.61	261.12
chr1	221200500	221200805	306	4.63949	4.91736	4.29501	0.115187	0.126475	0.465664	31.05	41.25	25.67	38.26	30.65	14.43	12.93	19.9	5.75	16.82	16.06	46.33
chr11	35073683	35074188	506	6.52199	6.70971	6.30615	0.116465	0.126476	0.465664	59.1	110	164.91	87.33	116.89	89.78	61.41	89.97	47.42	88.77	76.66	110.56
chr6	107659141	107659332	192	5.40025	5.15816	5.60749	-0.116862	0.126481	0.46567	46.08	55.86	27.23	17.47	42.77	24.85	48.48	53.64	33.05	43.92	38.69	74.76
chr6	36623133	36624333	1201	8.59666	8.47949	8.70504	-0.110213	0.126487	0.465678	317.53	388.43	309.6	352.66	400.57	372.77	455.71	412.66	570.47	340.12	389.13	335.88
chr4	184383840	184385426	1587	10.1013	10.1667	10.0328	0.094404	0.126495	0.465695	1258.12	1185.9	1134.17	1172.77	1114.76	1030.92	1031.01	1026.02	1030.29	897.01	1215.58	1085.55
chr12	12311772	12312036	265	3.79964	4.13436	3.36302	0.111551	0.12651	0.465714	13.02	20.62	28	21.63	15.68	6.41	3.23	6.92	4.31	25.23	7.3	14.74
chrX	15781608	15783251	1644	8.54039	8.68468	8.38005	0.114454	0.12651	0.465714	425.72	436.55	379.61	360.98	280.83	585.2	268.26	340.85	225.6	303.67	408.84	451.7
chr17	42132926	42134069	1144	8.74779	8.60813	8.87512	-0.112996	0.126517	0.465714	440.74	348.9	302.6	466.61	469	313.44	597.92	354.69	501.5	416.74	578.95	367.47
chr1	197911014	197912022	1009	5.74872	5.94237	5.52499	0.116616	0.126517	0.465714	49.08	48.12	65.34	96.48	57.02	52.91	45.25	44.12	22.99	72.88	48.92	42.12
chr6	72411713	72412932	1220	6.49903	6.66666	6.30933	0.115806	0.126517	0.465714	130.22	100.54	88.68	80.68	101.21	108.22	64.64	60.56	76.16	83.16	55.49	135.83
chr5	174419084	174420016	933	6.40643	6.2554	6.54314	-0.114345	0.126529	0.465743	76.13	75.62	81.68	79.02	89.81	56.12	77.57	100.35	130.76	85.96	98.56	66.33
chr2	60832612	60833530	919	7.10695	7.32845	6.84517	0.11683	0.126532	0.465743	139.23	95.39	280.82	212.93	100.5	135.48	48.48	105.54	89.09	170.06	157.7	118.98
chr1	1614368	1616377	2010	11.4246	11.5253	11.3164	0.109257	0.126555	0.465772	2632.43	2630.47	3950.16	2927.76	2639.35	2905.17	2087.87	2107.4	2622.44	2657.39	2444.3	3381.95
chr5	61280203	61281432	1230	6.43131	6.17989	6.64535	-0.11683	0.126556	0.465772	54.09	79.92	67.68	56.56	112.62	64.13	96.96	70.07	211.23	69.14	86.88	66.33
chr20	680940	681158	219	3.74041	4.00929	3.40967	0.11315	0.126557	0.465772	4.01	18.05	14.78	27.45	23.52	8.82	16.16	13.84	4.31	11.21	8.76	9.48
chr6	16392291	16393137	847	6.89484	7.07783	6.68523	0.116291	0.126559	0.465772	145.24	110.86	166.47	173.84	134	80.16	90.5	105.54	47.42	113.06	140.9	120.03
chr18	45009726	45010186	461	4.64482	4.8747	4.37124	0.116828	0.12656	0.465772	26.04	25.78	24.89	36.6	30.65	32.07	16.16	14.71	10.06	17.75	32.85	32.64
chr18	66495934	66496173	240	4.60725	4.32941	4.84013	-0.116824	0.126561	0.465772	18.03	22.34	17.11	21.63	14.26	27.26	48.48	28.55	25.87	22.43	32.85	13.69
chr3	184371574	184371899	326	6.17749	5.95674	6.36891	-0.11622	0.126574	0.465807	74.12	73.04	62.23	50.74	74.84	37.68	122.82	56.23	109.21	57.93	68.63	81.07
chr1	81225825	81226833	1009	5.97768	6.20748	5.70421	0.116624	0.12658	0.465808	54.09	60.15	39.67	129.75	56.31	103.41	54.94	70.94	27.3	71.01	59.14	29.48
chr2	172101760	172103289	1530	9.48741	9.34745	9.61499	-0.113235	0.126583	0.465808	644.08	704.67	577.98	646.27	617.25	718.28	827.39	813.2	1110.76	717.61	833.75	402.21
chrX	22060056	22060954	899	6.96534	6.80385	7.11056	-0.115101	0.126588	0.465808	115.19	148.67	133.8	62.38	113.33	97	106.66	179.08	127.89	136.42	121.19	157.94
chr15	92391722	92391947	226	4.15325	3.96757	4.31773	-0.116731	0.126588	0.465808	13.02	19.77	14.78	16.64	12.83	16.83	9.7	25.09	21.55	19.62	22.63	21.06
chr11	129639234	129639831	598	4.73313	5.02699	4.36369	0.112738	0.126601	0.465821	26.04	18.05	10.89	49.07	24.23	67.34	19.39	13.84	30.18	13.08	36.5	10.53
chr5	115433981	115434295	315	4.80131	5.04748	4.50431	0.116484	0.126601	0.465821	30.05	33.51	43.56	39.09	31.36	20.84	22.62	32.87	2.87	24.29	31.39	22.11
chr5	134175915	134177533	1619	10.6898	10.7797	10.594	0.106437	0.126604	0.465821	1574.65	1611.28	2267.57	1738.36	1603	1753.2	1389.76	1301.12	1582.08	1506.23	1479.14	2015.27
chr8	94218784	94219537	754	7.2358	7.02037	7.42321	-0.116601	0.126605	0.465821	143.24	172.73	104.24	68.2	164.65	125.86	168.06	128.04	159.5	102.78	293.49	177.94
chr19	49843120	49843869	750	6.19477	5.9897	6.37429	-0.116041	0.126627	0.465862	76.13	59.3	57.56	48.24	66.29	73.75	100.19	52.77	126.45	57	97.1	64.23
chr7	1122123	1123257	1135	5.7094	5.4554	5.9253	-0.116799	0.126628	0.465862	43.07	50.7	49.01	30.77	45.62	44.09	64.64	57.96	100.59	72.88	21.17	47.38
chr18	12539923	12540304	382	4.79841	4.5665	4.99816	-0.116774	0.126628	0.465862	27.05	28.36	14	29.11	22.81	20.84	29.09	32.01	18.68	23.36	59.14	29.48
chr1	172532132	172533870	1739	12.1029	12.1748	12.0273	0.0988322	0.12663	0.465862	4365.35	4079.34	5609.42	4653.64	4551.68	4482.01	3836.39	3815.99	4083.82	4315.92	4206.7	4786.53
chr19	2698376	2699722	1347	9.12987	9.0303	9.22301	-0.107835	0.126645	0.465893	545.92	641.93	464.4	415.04	542.41	527.48	513.89	538.1	765.9	554.09	598.66	614.9
chr1	244451024	244452396	1373	11.4629	11.5273	11.3956	0.0941769	0.126647	0.465893	2941.95	2671.72	3491.98	2919.44	2848.9	2835.43	2614.69	2472.48	2616.69	2639.63	2696.9	3123.98
chr1	173276309	173277873	1565	8.38597	8.50426	8.2571	0.112253	0.126653	0.465893	420.71	307.65	404.51	443.32	292.23	310.24	332.9	353.83	208.36	345.72	271.59	323.24
chr19	50534012	50534799	788	6.07826	6.26104	5.86892	0.116116	0.126666	0.465893	88.15	55.86	70.01	113.95	52.03	80.16	48.48	79.59	38.8	66.34	51.11	66.33
chr2	95121209	95122541	1333	10.1589	10.2293	10.0849	0.0975553	0.126672	0.465893	1146.93	1091.38	1401.77	1324.15	1097.65	1140.74	985.76	980.17	1143.81	1112.85	1065.91	1227.69
chr17	15270810	15271337	528	4.68755	4.90837	4.42672	0.116606	0.126675	0.465893	18.03	26.64	47.45	48.24	21.38	18.44	25.86	20.76	17.24	17.75	28.47	18.95
chr6	138035055	138035394	340	3.98686	3.62617	4.27517	-0.113439	0.126677	0.465893	10.02	18.91	7	13.31	12.83	12.02	12.93	14.71	44.55	26.16	7.3	10.53
chr2	27063675	27064496	822	5.61105	5.74423	5.46432	0.114371	0.126678	0.465893	47.08	63.59	52.12	54.06	53.46	51.31	51.71	36.33	43.11	43.92	54.03	35.8
chr8	143976121	143977518	1398	10.9249	10.9981	10.8478	0.0994012	0.126683	0.465893	1836.09	1770.26	2423.93	2346.37	1835.36	2059.43	1706.5	1753.57	1903.96	1739.82	1988.73	1964.73
chr16	23556877	23558306	1430	11.5489	11.6391	11.4528	0.10665	0.126685	0.465893	2898.88	2923.51	4058.29	3255.47	3024.95	2975.71	2873.25	2624.74	2217.22	2836.79	2661.86	3604.11
chr11	122580547	122581439	893	7.02813	6.83516	7.1983	-0.11596	0.126687	0.465893	98.17	131.48	174.25	92.32	99.07	89.78	135.74	125.44	179.62	116.8	99.29	224.27
chr4	47462883	47464058	1176	10.6285	10.7073	10.5453	0.102317	0.126689	0.465893	1585.67	1410.19	2047.43	1727.55	1661.44	1599.29	1425.31	1291.61	1454.2	1526.78	1438.98	1828.9
chr6	96622042	96622322	281	4.44472	4.09301	4.72727	-0.112216	0.126689	0.465893	13.02	26.64	21	13.31	22.81	5.61	6.46	10.38	41.67	18.69	53.3	28.43
chr1	150233839	150236717	2879	11.6631	11.738	11.5842	0.100275	0.12669	0.465893	3406.73	3026.63	4052.07	3382.73	3135.43	3491.17	2798.91	3055.56	2698.6	2971.34	3188.98	3708.35
chr1	151145813	151147431	1619	9.92201	9.98711	9.85383	0.0959337	0.126697	0.465893	1145.93	955.6	998.04	1147.82	952.96	889.03	1034.24	893.66	866.48	879.25	983.41	894.97
chr10	71963747	71965446	1700	7.54765	7.2738	7.77772	-0.116486	0.1267	0.465893	120.2	152.96	136.91	142.23	184.6	191.59	113.12	189.46	571.91	169.12	127.76	145.3
chr5	157198097	157198961	865	5.77365	6.02374	5.47091	0.116406	0.126705	0.465893	72.12	37.81	75.46	96.48	36.35	72.15	25.86	62.29	14.37	53.26	67.17	43.17
chr12	31748915	31749984	1070	9.96459	10.05	9.87382	0.104416	0.126707	0.465893	966.63	983.96	1299.09	1092.92	949.4	1068.6	862.94	1045.05	728.53	1081.08	941.07	970.78
chr4	77581500	77582279	780	6.95523	7.18672	6.67937	0.116661	0.126709	0.465893	198.33	179.6	122.13	130.58	117.61	125.86	51.71	183.4	30.18	100.91	116.08	132.67
chr6	137634137	137634573	437	5.95757	6.16847	5.71047	0.116586	0.126709	0.465893	53.09	84.22	85.57	70.7	69.85	68.14	87.26	58.83	21.55	72.88	16.79	56.86
chr8	27465442	27466129	688	6.42036	6.24307	6.57822	-0.11435	0.126712	0.465893	66.11	72.19	64.57	84.84	89.81	76.96	132.51	84.78	114.96	97.18	81.77	62.12
chr11	17015789	17016115	327	5.12771	4.8499	5.36056	-0.116603	0.126721	0.465904	23.04	50.7	17.89	11.64	32.07	37.68	48.48	30.28	43.11	49.52	27.74	47.38
chr10	91689867	91690115	249	3.66923	3.89402	3.40284	0.115973	0.126723	0.465904	20.03	13.75	12.45	10.81	12.12	20.04	12.93	13.84	12.93	5.61	6.57	11.58
chr1	23528072	23528996	925	9.35864	9.44035	9.27202	0.10133	0.126725	0.465904	754.27	641.08	629.32	710.31	654.31	779.2	494.5	623.74	627.95	608.28	743.22	611.74
chr3	101912421	101912796	376	3.94059	4.25481	3.53832	0.113012	0.126732	0.465917	16.03	24.92	36.56	11.64	21.38	4.01	3.23	12.11	14.37	14.95	12.41	12.63
chr19	49058709	49058932	224	5.16286	5.36221	4.93146	0.116707	0.126743	0.465946	39.07	47.26	24.89	51.57	39.91	44.09	29.09	41.53	31.61	42.05	14.6	24.22
chr10	50417496	50418863	1368	9.92497	9.9863	9.86092	0.0924126	0.126755	0.465976	1009.7	873.1	1058.72	1078.78	920.89	1144.75	937.28	875.49	945.51	940.92	919.9	960.25
chr7	30026393	30027455	1063	10.2425	10.3317	10.1474	0.105909	0.126767	0.465988	1409.37	1160.12	1516.12	1300.03	1076.98	1269.81	959.9	1012.18	1163.93	1160.5	1027.95	1480.39
chr7	2112139	2113189	1051	6.4082	6.13415	6.63842	-0.11638	0.12677	0.465988	66.11	67.03	50.56	104.8	71.99	60.93	103.42	54.5	40.23	129.88	204.42	65.28
chr2	190525042	190525295	254	4.41984	4.18422	4.62234	-0.116635	0.126773	0.465988	20.03	14.61	17.11	20.79	22.1	14.43	32.32	29.41	15.81	16.82	29.2	24.22
chr12	82473455	82475101	1647	7.46002	7.68225	7.19722	0.116591	0.126775	0.465988	198.33	131.48	142.36	411.72	111.19	237.29	193.92	186	63.23	112.13	133.6	191.63
chr2	15176728	15177695	968	8.37407	8.50528	8.22973	0.11356	0.126775	0.465988	313.53	324.83	391.28	351.83	402.71	396.01	307.04	218.87	205.48	461.59	298.6	309.56
chr4	70402823	70403309	487	4.35955	4.08072	4.59313	-0.116336	0.12678	0.465993	11.02	21.48	21	12.48	10.69	24.85	25.86	43.26	15.81	17.75	18.98	23.16
chr11	72793157	72794377	1221	10.5349	10.6305	10.4326	0.107828	0.12679	0.466015	1550.61	1420.51	2116.66	1524.6	1387.03	1511.91	1202.3	1327.08	1171.12	1352.99	1421.46	1817.32
chr1	154198777	154199821	1045	6.39646	6.23474	6.54186	-0.114989	0.126796	0.466024	60.1	87.65	63.01	89.83	53.46	97.8	71.1	102.95	127.89	79.42	93.45	84.23
chr4	102533998	102535164	1167	6.43724	6.26722	6.58932	-0.114683	0.1268	0.466024	72.12	95.39	80.12	66.54	73.41	74.55	116.35	111.6	106.33	57	111.7	74.76
chr4	155789480	155789755	276	4.01496	3.50678	4.39002	-0.102414	0.126803	0.466024	6.01	8.59	15.56	7.49	12.12	18.44	12.93	8.65	54.6	8.41	40.15	1.05
chr17	28655241	28655825	585	4.91597	5.05932	4.75679	0.116469	0.126814	0.466047	26.04	36.09	36.56	34.1	39.2	28.06	48.48	25.95	15.81	19.62	19.71	32.64
chr1	148150800	148152463	1664	9.57189	9.64393	9.49606	0.0985223	0.126816	0.466047	759.28	742.48	904.69	926.57	769.78	697.43	694.88	737.07	673.93	797.03	678.97	750.72
chr11	72585229	72586359	1131	7.66006	7.7644	7.54759	0.110903	0.126826	0.466071	231.39	194.21	175.03	229.56	265.15	209.23	210.08	160.05	182.49	222.38	156.97	190.58
chr6	36123480	36124145	666	8.3789	8.47635	8.27439	0.110158	0.12683	0.466074	417.7	325.69	338.39	341.02	412.69	301.42	423.39	258.67	270.15	296.2	338.76	270.6
chr6	166418974	166420201	1228	8.69524	8.87103	8.49502	0.115995	0.126849	0.466131	505.85	501.86	328.27	557.27	458.3	457.74	203.62	253.48	288.83	406.46	696.49	315.87
chr11	66727127	66728355	1229	7.43739	7.26997	7.58738	-0.115041	0.126856	0.466143	134.23	172.73	123.69	160.53	207.41	127.46	142.21	177.35	307.51	212.11	171.57	143.2
chr3	120181665	120182047	383	4.32787	4.05265	4.55891	-0.116605	0.12687	0.466164	5.01	24.92	15.56	19.96	15.68	18.44	25.86	21.63	28.74	27.1	23.36	14.74
chr9	114738713	114739329	617	5.8516	5.99118	5.69707	0.114447	0.126877	0.466164	76.13	73.9	49.79	52.4	74.13	55.31	58.18	57.1	45.98	57.93	48.92	43.17
chr8	99002210	99003542	1333	7.38692	7.18335	7.56529	-0.116166	0.126878	0.466164	165.28	177.03	122.91	121.44	166.79	118.64	226.24	121.98	216.98	136.42	316.85	117.93
chr1	205313318	205314393	1076	8.27823	8.48184	8.04109	0.116677	0.126888	0.466164	310.52	227.73	367.95	661.24	285.82	291.8	287.65	262.13	195.43	499.9	184.71	150.57
chr7	18389943	18391097	1155	7.64562	7.51278	7.76726	-0.113086	0.126892	0.466164	230.39	180.46	159.47	191.3	174.63	159.53	168.06	183.4	296.01	208.37	272.32	178.99
chr18	32867325	32867812	488	4.43095	4.64147	4.18438	0.116678	0.126895	0.466164	16.03	17.19	32.67	28.28	23.52	32.07	16.16	22.49	14.37	24.29	13.87	17.9
chr20	47273698	47275427	1730	8.6982	8.81173	8.57497	0.110742	0.126896	0.466164	499.84	429.68	532.08	522.34	382.75	329.48	300.58	408.33	316.13	402.72	440.24	420.11
chr13	113724701	113725436	736	8.78787	8.90122	8.66485	0.111976	0.126898	0.466164	516.87	450.3	637.88	395.08	511.05	357.53	497.73	376.32	331.94	442.9	321.96	464.33
chr4	158799038	158799687	650	4.6208	4.34339	4.85338	-0.115991	0.1269	0.466164	30.05	12.89	13.22	24.12	20.67	20.84	25.86	27.68	25.87	47.65	37.96	8.42
chr6	80106124	80107303	1180	10.6126	10.677	10.5452	0.0952638	0.126906	0.466164	1687.84	1458.32	1828.84	1709.25	1617.25	1521.53	1651.55	1343.51	1344.99	1488.47	1430.95	1705.71
chr15	82196920	82197260	341	4.56818	4.21694	4.85042	-0.114014	0.126907	0.466164	15.03	41.25	13.22	8.32	12.12	21.64	35.55	23.36	41.67	11.21	42.34	18.95
chr3	32577255	32578587	1333	8.74811	8.83518	8.65544	0.105675	0.126911	0.466164	379.64	433.11	542.97	513.19	481.83	389.6	410.46	381.51	350.62	429.82	411.03	435.9
chr5	39256233	39256997	765	6.24033	5.95827	6.47616	-0.115844	0.126911	0.466164	70.12	76.48	61.45	42.42	58.45	64.13	9.7	64.02	152.32	89.7	148.94	69.49
chr3	184128975	184129366	392	5.15187	4.95005	5.32889	-0.116059	0.12692	0.466164	34.06	37.81	20.23	27.45	43.48	22.45	45.25	42.39	37.36	33.64	46.72	35.8
chrX	41556847	41557308	462	5.39136	5.67417	5.03925	0.114067	0.126923	0.466164	51.09	36.09	31.89	55.73	44.19	87.38	25.86	8.65	28.74	16.82	73.01	44.22
chr9	106864597	106864980	384	4.0408	4.32269	3.69011	0.115514	0.126931	0.466164	6.01	23.2	20.23	31.61	21.38	17.64	3.23	19.9	14.37	12.15	10.95	16.85
chr8	27204909	27205304	396	4.67432	4.44511	4.87206	-0.116341	0.126931	0.466164	18.03	25.78	22.56	17.47	29.22	17.64	32.32	32.87	33.05	26.16	19.71	31.59
chr18	55533938	55534954	1017	6.37761	6.57792	6.14493	0.116388	0.126936	0.466164	87.15	85.08	91.79	83.18	122.59	103.41	35.55	50.18	73.28	70.08	136.52	58.96
chr1	159056938	159057293	356	4.5725	4.35652	4.76032	-0.116662	0.126937	0.466164	21.04	29.22	18.67	12.48	20.67	20.84	16.16	28.55	38.8	24.29	37.96	16.85
chr6	170530335	170530536	202	3.5613	3.26367	3.80791	-0.114254	0.126938	0.466164	6.01	13.75	3.89	15.8	8.55	9.62	3.23	20.76	21.55	10.28	12.41	15.79
chr2	45821804	45822175	372	4.33956	4.08051	4.55909	-0.116636	0.126939	0.466164	19.03	18.91	14.78	11.64	17.11	20.04	32.32	18.17	27.3	21.49	28.47	13.69
chr22	24273973	24274220	248	6.51351	6.71976	6.27278	0.116565	0.126941	0.466164	114.19	79.92	144.69	140.57	84.11	68.94	51.71	83.92	35.92	79.42	116.08	96.87
chr3	13078237	13078757	521	5.3775	5.07521	5.62729	-0.115859	0.126941	0.466164	31.05	41.25	31.12	16.64	34.93	47.3	51.71	22.49	89.09	43.92	69.36	20.01
chr1	192919000	192919358	359	4.19489	4.45029	3.88433	0.113616	0.126946	0.46617	24.04	30.94	34.23	7.49	19.24	15.23	25.86	11.25	10.06	23.36	13.87	4.21
chr15	95669132	95669835	704	4.94413	4.61581	5.2114	-0.113674	0.126969	0.466233	26.04	27.5	14.78	33.27	14.26	31.26	16.16	44.99	57.48	34.57	62.79	6.32
chr4	37930189	37930420	232	3.84206	3.57386	4.06812	-0.115813	0.126974	0.466233	11.02	6.02	17.11	11.64	12.83	12.83	6.46	9.52	18.68	21.49	16.06	28.43
chr8	128148521	128148890	370	5.31497	5.08285	5.51487	-0.116648	0.126974	0.466233	34.06	33.51	59.9	26.62	22.81	26.45	38.78	52.77	38.8	33.64	76.66	33.69
chr11	72452014	72452405	392	4.96797	5.24674	4.62211	0.115079	0.126981	0.466248	34.06	18.91	42.78	33.27	56.31	42.49	12.93	30.28	5.75	51.39	18.98	28.43
chr19	7148845	7149759	915	6.04389	5.92111	6.15703	-0.113846	0.126999	0.466299	54.09	60.15	56.79	64.88	62.72	64.93	42.02	78.72	68.97	80.36	94.91	63.17
chr3	124570314	124570648	335	4.90917	4.57384	5.18107	-0.115494	0.127008	0.466318	28.05	31.8	9.33	38.26	17.82	17.64	71.1	37.2	17.24	18.69	38.69	34.75
chr12	32657459	32657969	511	5.17618	4.94434	5.37587	-0.116628	0.127012	0.466322	12.02	30.94	28.78	23.29	39.2	50.5	29.09	37.2	41.67	49.52	37.96	53.7
chr1	232562761	232563390	630	4.3748	3.99013	4.6782	-0.111331	0.127018	0.466332	29.05	23.2	8.56	6.65	14.26	13.63	16.16	18.17	70.41	14.02	21.17	13.69
chr1	50588512	50589373	862	5.08012	5.27613	4.85322	0.116533	0.127023	0.466337	21.04	42.11	31.89	29.94	44.19	63.33	25.86	25.95	30.18	37.38	27.74	26.32
chr20	51639283	51639834	552	5.52833	5.31598	5.71339	-0.11577	0.127033	0.466353	41.07	36.09	27.23	49.91	47.04	37.68	71.1	43.26	60.35	62.6	43.8	33.69
chr6	16446200	16446886	687	4.65365	4.40963	4.86231	-0.116267	0.127034	0.466353	37.06	16.33	13.22	14.14	17.11	29.66	12.93	32.01	38.8	28.03	43.8	18.95
chr19	6459382	6460970	1589	11.0515	11.1572	10.9376	0.110022	0.127044	0.466364	2129.58	1992.83	2868.88	2333.89	2044.2	2332.79	1389.76	1745.79	2007.42	2102.36	1785.77	2736.51
chr10	103763517	103764262	746	6.01086	5.73073	6.24534	-0.116609	0.127049	0.466364	39.07	41.25	54.45	41.59	67.71	74.55	155.14	37.2	53.17	71.01	55.49	83.18
chr7	65981502	65982792	1291	9.94698	10.026	9.86335	0.102678	0.127051	0.466364	1015.71	939.27	1245.41	1065.47	1000.71	989.23	901.73	789.84	1040.35	899.81	829.37	1127.67
chr2	232116671	232117939	1269	6.42374	6.65371	6.15003	0.116534	0.127057	0.466364	81.14	68.75	202.25	122.27	71.99	57.72	38.78	69.21	58.92	85.03	110.97	63.17
chr19	18117583	18118612	1030	9.75477	9.85442	9.64771	0.108911	0.127058	0.466364	870.46	806.07	1153.62	999.76	745.55	978.81	762.75	689.49	737.16	725.08	809.66	1088.71
chr9	14688110	14688702	593	8.14726	8.0237	8.26106	-0.110823	0.127064	0.466364	305.51	226.87	267.6	243.7	277.26	240.49	384.61	315.76	303.2	222.38	359.93	254.8
chr7	129903688	129904525	838	6.46313	6.28293	6.6233	-0.115179	0.127069	0.466364	81.14	101.4	56.01	73.19	96.94	58.52	109.89	83.05	127.89	71.01	117.54	82.13
chr9	137053747	137054563	817	6.76239	6.62267	6.88977	-0.113489	0.127069	0.466364	86.14	97.97	65.34	123.1	104.06	114.64	103.42	145.34	127.89	104.65	117.54	112.66
chr3	52171453	52171787	335	4.04132	3.62458	4.36427	-0.113442	0.127075	0.466364	6.01	26.64	14	7.49	14.26	5.61	42.02	12.11	21.55	14.02	13.87	20.01
chr11	70386181	70386499	319	3.89215	3.53092	4.18081	-0.11518	0.127076	0.466364	12.02	18.05	15.56	8.32	4.99	10.42	29.09	12.11	27.3	11.21	17.52	11.58
chr20	49785548	49786974	1427	9.40612	9.49914	9.3067	0.106166	0.127076	0.466364	805.36	745.92	835.46	758.56	651.46	545.12	484.8	654.02	666.75	627.91	679.7	686.5
chr11	6315726	6316133	408	6.40342	6.5597	6.22813	0.115411	0.127079	0.466364	118.2	76.48	59.9	115.61	107.63	88.18	87.26	75.26	61.79	105.59	59.87	60.02
chr3	141904176	141904514	339	4.3229	4.62219	3.94482	0.115415	0.127096	0.466403	27.05	22.34	25.67	37.43	12.83	22.45	3.23	21.63	4.31	17.75	23.36	22.11
chr16	34671	35526	856	7.37388	7.48971	7.24793	0.111712	0.127098	0.466403	158.27	168.43	202.25	187.14	180.33	181.97	126.05	116.79	212.67	152.3	143.1	161.1
chr13	33222984	33223600	617	5.15557	5.38977	4.87585	0.116441	0.127102	0.466403	58.1	51.56	17.11	24.12	41.34	59.32	22.62	38.93	34.49	30.83	31.39	17.9
chr6	5950587	5950749	163	3.96598	3.64441	4.22877	-0.116099	0.127106	0.466403	9.02	19.77	17.11	12.48	7.84	8.82	29.09	19.9	12.93	19.62	10.95	20.01
chr14	65439020	65439475	456	4.82925	5.0094	4.62335	0.116427	0.127107	0.466403	41.07	36.09	31.89	37.43	29.94	16.83	48.48	20.76	21.55	28.97	10.22	17.9
chr20	36202705	36203230	526	6.08602	6.27175	5.87279	0.116228	0.127115	0.466419	96.16	97.11	54.45	44.91	101.21	69.74	51.71	61.42	47.42	74.75	39.42	76.86
chr4	12118415	12119590	1176	7.59353	7.38069	7.77897	-0.116243	0.127129	0.466432	150.25	124.61	152.47	277.8	162.51	132.27	252.1	141.01	347.74	199.96	247.5	129.51
chr6	138486419	138487436	1018	6.08647	6.34158	5.77635	0.115951	0.12713	0.466432	57.1	71.33	109.68	138.9	66.29	43.29	22.62	60.56	20.12	77.55	70.09	77.92
chr1	231512077	231512560	484	5.1459	4.84145	5.39717	-0.115002	0.127135	0.466432	31.05	41.25	42.78	17.47	24.23	15.23	29.09	50.18	53.17	33.64	75.2	11.58
chr10	60958939	60959683	745	5.37605	5.6553	5.02945	0.11483	0.12714	0.466432	56.09	46.4	36.56	102.31	37.78	23.25	16.16	17.3	18.68	57	48.92	37.9
chr12	2386723	2388406	1684	8.42002	8.56746	8.25577	0.114593	0.127141	0.466432	328.55	387.57	487.74	312.74	375.62	383.99	261.79	248.29	241.41	492.42	210.99	379.05
chr9	94881965	94882347	383	4.87775	4.62266	5.09444	-0.116564	0.127142	0.466432	21.04	25.78	35.78	14.97	21.38	28.86	38.78	21.63	38.8	24.29	56.22	25.27
chr6	20348998	20349622	625	4.84449	4.47039	5.14129	-0.110697	0.127143	0.466432	17.03	8.59	20.23	10.81	43.48	32.87	6.46	18.17	37.36	37.38	83.96	28.43
chr11	76435921	76436643	723	5.3994	5.59877	5.168	0.116256	0.127146	0.466432	36.06	46.4	65.34	31.61	58.45	52.91	25.86	51.04	22.99	31.77	40.88	43.17
chr19	29714763	29716983	2221	10.24	10.3052	10.1716	0.0937575	0.127164	0.46645	1227.06	1136.92	1376.1	1379.87	1253.03	1218.5	1008.38	1257.87	1311.94	1110.05	1079.05	1152.94
chr11	208490	209206	717	9.66073	9.71646	9.60276	0.0898065	0.127165	0.46645	871.47	810.37	865.02	929.9	811.83	759.16	837.09	705.06	807.57	787.69	747.6	780.21
chr3	17802831	17803575	745	5.8816	6.1053	5.61674	0.116535	0.127169	0.46645	77.13	73.04	21.78	63.21	116.18	61.73	32.32	39.79	50.29	53.26	57.68	61.07
chr9	12775209	12776954	1746	7.78074	7.56175	7.97082	-0.116407	0.127169	0.46645	220.37	139.21	155.58	240.38	195.3	182.78	190.69	281.16	485.69	205.56	226.32	115.82
chr16	9840974	9841925	952	6.42804	6.13011	6.67485	-0.115873	0.127172	0.46645	64.11	68.75	112.02	65.71	46.33	63.33	155.14	143.61	84.78	60.73	144.56	24.22
chr17	31369144	31369703	560	4.64757	4.89527	4.34835	0.116152	0.127177	0.46645	31.05	28.36	35.01	28.28	47.04	8.82	16.16	21.63	12.93	19.62	25.55	26.32
chr3	9715134	9715614	481	4.84337	4.57233	5.07145	-0.116441	0.127178	0.46645	22.04	31.8	23.34	22.46	27.08	16.03	61.41	29.41	24.43	35.51	29.93	21.06
chr1	1398654	1400513	1860	11.1847	11.2523	11.1138	0.096269	0.127185	0.46645	2313.89	2229.15	2836.99	2549.31	2372.07	2335.2	2142.82	1992.34	2105.13	2267.75	2131.09	2657.54
chr13	41497933	41498619	687	6.83594	7.07444	6.55004	0.116177	0.127187	0.46645	111.19	83.36	262.93	146.39	112.62	92.19	61.41	118.52	43.11	121.47	57.68	160.04
chr2	96857151	96858735	1585	11.3615	11.4397	11.2787	0.102043	0.127188	0.46645	2774.67	2432.82	3362.85	2667.42	2739.14	2689.53	2398.14	2036.46	2395.4	2665.8	2409.25	3001.84
chr8	102932886	102933425	540	5.99514	5.77229	6.18813	-0.116323	0.12719	0.46645	39.07	57.58	77.01	39.09	59.87	55.31	100.19	85.65	34.49	75.69	91.99	49.49
chr3	151439303	151440294	992	5.67481	5.43728	5.87869	-0.116383	0.127201	0.46645	42.07	55	35.01	26.62	49.18	52.11	71.1	43.26	91.96	57	32.85	56.86
chr10	31759146	31760772	1627	10.4007	10.455	10.3442	0.0887887	0.127206	0.46645	1488.5	1256.37	1509.9	1418.97	1429.8	1318.71	1506.11	1253.54	1211.35	1238.06	1287.13	1303.5
chr10	28401974	28403514	1541	6.67202	6.37941	6.91517	-0.116068	0.127206	0.46645	41.07	78.2	119.02	89.83	71.99	99.4	174.53	109	193.99	91.57	125.57	29.48
chr17	82774917	82775815	899	6.37048	6.17784	6.5404	-0.115782	0.127209	0.46645	48.08	85.94	42.78	84.84	99.79	72.95	84.03	61.42	114.96	92.5	106.59	98.97
chr17	57077040	57077316	277	4.54799	4.29931	4.76005	-0.116465	0.127209	0.46645	25.04	34.37	8.56	14.97	19.96	15.23	22.62	22.49	34.49	22.43	32.12	28.43
chr3	4302969	4304268	1300	10.2745	10.3379	10.2083	0.0932424	0.127212	0.46645	1181.99	1235.75	1544.13	1394.85	1204.56	1204.07	1140.9	1194.71	1192.67	1136.21	1165.93	1267.7
chr11	35782370	35782583	214	4.09914	3.78773	4.35512	-0.116393	0.127215	0.46645	8.01	8.59	20.23	16.64	14.97	14.43	29.09	15.57	27.3	17.75	20.44	12.63
chr11	15113183	15113849	667	7.75449	7.56744	7.92004	-0.115563	0.127217	0.46645	207.35	251.79	174.25	92.32	260.87	151.51	274.72	178.21	232.79	234.53	313.93	219.01
chr2	100242977	100243409	433	5.96041	5.73465	6.15557	-0.116038	0.127223	0.466451	49.08	53.28	43.56	67.37	67.71	38.48	103.42	58.83	93.4	79.42	45.26	47.38
chr2	129397132	129397705	574	4.88295	4.66767	5.07024	-0.116539	0.127224	0.466451	30.05	28.36	12.45	25.78	34.21	21.64	12.93	36.33	50.29	42.05	26.28	33.69
chr3	60080659	60081042	384	4.65656	4.91934	4.33501	0.116195	0.127229	0.466455	23.04	41.25	16.34	19.96	32.07	48.9	3.23	20.76	24.43	20.56	22.63	29.48
chr1	7948873	7949405	533	5.19161	5.52176	4.76276	0.109617	0.127241	0.46647	24.04	21.48	17.89	55.73	49.89	106.62	19.39	18.17	10.06	20.56	71.55	23.16
chr14	91047200	91047930	731	5.83513	6.10403	5.50435	0.115405	0.127243	0.46647	103.17	62.73	28.78	102.31	55.6	60.12	16.16	45.85	25.87	29.9	76.66	77.92
chr1	156105841	156107159	1319	10.454	10.5823	10.3131	0.11318	0.127243	0.46647	1474.48	1327.7	1803.17	1772.46	1497.51	1323.52	1399.46	1305.45	623.64	1520.24	1160.82	1623.59
chr2	102417843	102418944	1102	7.55028	7.23627	7.808	-0.115014	0.127248	0.466475	188.32	134.06	136.13	79.85	154.67	211.63	106.66	112.46	544.6	97.18	320.5	163.2
chr20	47574655	47575289	635	6.36487	6.1507	6.55132	-0.116136	0.127253	0.46648	97.16	56.72	68.45	94.82	50.61	58.52	109.89	99.49	126.45	59.8	55.49	111.61
chrX	20378221	20379061	841	7.30879	7.43811	7.16672	0.113516	0.127283	0.466576	169.28	178.74	207.7	133.08	181.75	169.95	155.14	89.11	133.64	184.07	137.98	162.15
chr2	37558569	37559183	615	6.71399	6.52796	6.87875	-0.115346	0.127289	0.466583	105.18	70.47	121.35	89.83	108.34	58.52	155.14	129.77	71.85	117.73	135.79	95.81
chr18	35694666	35695341	676	6.03013	6.22543	5.8042	0.116213	0.127292	0.466583	110.19	62.73	45.12	86.5	76.27	68.14	45.25	42.39	45.98	48.59	91.99	61.07
chr10	72297128	72298485	1358	11.3812	11.4821	11.2726	0.109116	0.127295	0.466583	2593.36	2424.23	4042.73	2888.67	2545.27	2669.48	2087.87	2404.14	2211.47	2478.92	2469.85	3191.37
chr12	59619549	59620798	1250	6.68143	6.80123	6.55076	0.112951	0.127299	0.466586	117.2	103.98	122.13	105.63	111.19	109.02	119.58	107.27	53.17	88.77	90.53	103.19
chr8	62102642	62103048	407	4.19132	3.8921	4.43902	-0.115782	0.127306	0.466598	22.04	12.89	14	16.64	10.69	12.83	22.62	20.76	30.18	5.61	20.44	30.53
chr11	66792682	66792917	236	4.3026	3.9106	4.61053	-0.112556	0.127324	0.466638	14.02	20.62	7	5.82	23.52	19.24	32.32	19.03	47.42	6.54	23.36	17.9
chr12	57238367	57238865	499	7.95144	8.05838	7.83592	0.110241	0.127331	0.466638	283.48	221.71	274.6	316.07	230.22	273.36	210.08	238.77	250.03	248.55	168.65	254.8
chr18	48715479	48716284	806	5.90484	5.69528	6.08779	-0.115931	0.127332	0.466638	71.12	54.14	26.45	39.09	71.99	48.1	84.03	61.42	68.97	66.34	52.57	74.76
chr4	99817309	99817954	646	8.35895	8.21697	8.48819	-0.113472	0.127333	0.466638	294.5	307.65	339.94	299.43	274.41	269.35	242.4	386.7	574.78	271.91	372.34	306.4
chr3	117898835	117899028	194	3.45022	3.18781	3.67217	-0.114852	0.127338	0.466638	16.03	6.02	7	9.15	9.27	7.21	3.23	8.65	18.68	16.82	17.52	11.58
chr9	35945500	35946194	695	5.42201	5.20993	5.60688	-0.11553	0.127344	0.466638	38.06	40.39	40.45	32.44	30.65	40.08	64.64	51.04	56.04	39.24	27.74	53.7
chr6	144613890	144614281	392	4.609	4.39754	4.79339	-0.116239	0.127346	0.466638	21.04	19.77	24.89	22.46	20.67	17.64	25.86	19.03	33.05	19.62	37.23	31.59
chr9	129520136	129520470	335	4.87895	4.44365	5.2129	-0.111191	0.127348	0.466638	35.06	28.36	15.56	22.46	17.11	12.02	109.89	32.01	7.18	19.62	30.66	23.16
chr11	119120750	119122448	1699	11.1003	11.1744	11.0221	0.100001	0.127348	0.466638	2299.87	2219.7	2577.95	2334.72	2191.02	2243.81	2116.96	1912.75	1607.95	2188.33	2153	2498.55
chr6	85684892	85686341	1450	7.92408	8.04367	7.79367	0.111268	0.127354	0.466646	303.51	238.9	227.15	277.8	299.36	236.49	180.99	229.25	202.61	257.89	284.73	175.84
chr2	219362148	219363216	1069	7.44327	7.58706	7.28355	0.114509	0.12736	0.466647	201.34	221.71	213.14	202.12	183.89	131.47	180.99	147.07	90.53	193.42	124.84	197.95
chr21	15407708	15408912	1205	6.8931	6.58067	7.14977	-0.11493	0.127361	0.466647	132.22	82.5	78.57	59.89	148.97	72.15	119.58	124.58	113.52	109.32	346.06	38.96
chr18	45467440	45467623	184	3.52917	3.20542	3.79342	-0.114958	0.127367	0.466655	7.01	11.17	5.45	4.99	17.11	9.62	16.16	14.71	7.18	14.02	15.33	15.79
chr1	179709705	179710197	493	5.22082	4.8979	5.48452	-0.115295	0.127374	0.46667	23.04	35.23	14	19.13	31.36	56.12	51.71	30.28	83.34	38.31	19.71	45.28
chr16	46900563	46900904	342	4.1259	3.85022	4.35726	-0.116327	0.127407	0.466779	10.02	20.62	16.34	9.98	13.54	16.03	22.62	27.68	25.87	11.21	21.9	13.69
chr1	214309452	214310513	1062	5.78736	5.51829	6.01404	-0.116346	0.127413	0.466781	46.08	48.98	32.67	29.94	42.77	74.55	64.64	41.53	129.33	41.11	70.09	41.06
chr3	48685351	48686538	1188	10.5693	10.6577	10.4751	0.105889	0.127419	0.466781	1476.48	1444.57	2101.88	1659.34	1521.03	1489.46	1354.21	1227.59	1380.91	1473.52	1283.48	1820.48
chr1	17477205	17477797	593	5.15068	4.94419	5.33128	-0.115811	0.127421	0.466781	29.05	27.5	30.34	37.43	36.35	24.05	51.71	46.72	30.18	46.72	43.07	23.16
chr9	14560134	14560855	722	5.08143	4.81699	5.30483	-0.115663	0.127422	0.466781	27.05	36.95	20.23	14.97	37.06	32.87	12.93	26.82	25.87	57	76.66	37.9
chr2	219542896	219544176	1281	11.188	11.2681	11.1032	0.102583	0.127441	0.466832	2468.15	2292.75	3000.35	2561.79	2263.73	2210.94	2107.26	2140.28	1715.72	2478.92	2339.9	2417.48
chr2	191078210	191078806	597	4.77938	4.53757	4.98642	-0.116053	0.127447	0.466832	20.03	31.8	24.11	14.14	22.81	26.45	12.93	37.2	24.43	27.1	66.44	22.11
chr15	52045374	52046318	945	6.03914	5.83145	6.22067	-0.115856	0.127448	0.466832	76.13	56.72	33.45	45.75	66.29	63.33	87.26	73.53	103.46	42.98	68.63	71.6
chrX	44507242	44507795	554	5.14067	5.42073	4.79281	0.114257	0.127452	0.466832	24.04	30.94	63.01	70.7	30.65	37.68	19.39	38.93	5.75	40.18	16.79	45.28
chr3	38486801	38487791	991	6.62838	6.43418	6.79952	-0.11566	0.127453	0.466832	82.14	55	115.13	94.82	88.38	83.37	109.89	62.29	150.88	83.16	135.79	126.35
chr6	105739647	105740065	419	3.99161	4.22277	3.71621	0.116275	0.127464	0.466857	19.03	20.62	15.56	26.62	14.97	15.23	16.16	16.44	4.31	16.82	14.6	10.53
chr7	143929344	143929919	576	5.14321	5.3593	4.88896	0.116213	0.12748	0.466905	51.09	20.62	27.23	54.9	36.35	56.12	45.25	25.09	17.24	34.57	40.88	14.74
chr2	99096532	99097179	648	6.18161	6.54512	5.6945	0.104289	0.127491	0.466916	66.11	61.87	175.8	114.78	97.65	44.09	32.32	45.85	5.75	113.99	40.15	72.65
chr14	67420018	67420573	556	5.22153	5.39242	5.02766	0.116197	0.127494	0.466916	37.06	36.09	30.34	52.4	58.45	37.68	42.02	39.79	27.3	36.44	17.52	32.64
chr20	23335328	23335770	443	4.77092	5.00728	4.48809	0.116415	0.127495	0.466916	40.07	29.22	23.34	38.26	22.81	39.28	12.93	29.41	10.06	24.29	28.47	29.48
chr10	121753805	121755011	1207	8.11209	8.29757	7.8992	0.116111	0.127497	0.466916	233.39	264.68	533.64	282.8	313.61	259.73	190.69	221.47	129.33	398.05	192.74	300.08
chr1	159088337	159090023	1687	7.4527	7.28644	7.60177	-0.114591	0.127501	0.466916	187.32	177.89	113.57	116.45	161.08	180.37	226.24	154.85	150.88	141.09	255.53	236.9
chr18	63155169	63155925	757	9.96157	10.0404	9.87822	0.102638	0.127513	0.466931	1115.88	867.94	1071.16	1249.29	1006.42	1007.67	1050.4	1068.41	767.33	908.22	971	881.29
chr4	152559744	152560336	593	6.2588	6.02883	6.4571	-0.116329	0.127519	0.466931	108.18	71.33	54.45	57.39	56.31	44.09	122.82	108.14	64.66	47.65	117.54	66.33
chr4	176817053	176817807	755	5.50409	5.69996	5.27739	0.116224	0.127522	0.466931	39.07	59.3	29.56	52.4	57.02	74.55	38.78	44.99	22.99	36.44	54.76	34.75
chr12	401131	402382	1252	10.0886	10.169	10.0035	0.103223	0.127531	0.466931	1309.2	1025.21	1211.19	1086.27	979.33	1296.26	1098.88	851.27	916.78	1097.9	998.02	1196.11
chrX	1430312	1430801	490	5.40762	5.61355	5.1673	0.116409	0.127532	0.466931	39.07	45.55	58.34	56.56	54.17	40.08	38.78	30.28	14.37	63.54	23.36	45.28
chr17	82776310	82776773	464	5.08008	4.63145	5.42179	-0.10693	0.127532	0.466931	17.03	29.22	17.89	8.32	57.02	19.24	19.39	25.09	129.33	37.38	10.22	35.8
chr3	44684990	44685845	856	7.63735	7.44718	7.80534	-0.115423	0.127533	0.466931	140.24	153.82	256.71	165.52	233.79	97	265.02	217.14	298.89	194.35	199.31	167.41
chr1	33612760	33613198	439	5.0652	4.80093	5.28847	-0.116395	0.127534	0.466931	38.06	30.08	33.45	17.47	31.36	16.83	48.48	55.37	51.73	24.29	24.09	30.53
chr3	30548632	30548916	285	4.61232	4.85631	4.31849	0.11557	0.127536	0.466931	34.06	35.23	28	29.11	24.95	22.45	12.93	11.25	35.92	24.29	5.84	29.48
chr1	22543013	22543528	516	4.34205	4.57527	4.06371	0.116363	0.127541	0.466936	18.03	20.62	22.56	30.77	34.21	16.83	9.7	14.71	15.81	28.03	13.14	18.95
chr7	6382870	6383104	235	4.6787	4.48891	4.8464	-0.115654	0.12756	0.466988	17.03	19.77	22.56	22.46	25.66	27.26	25.86	24.22	30.18	28.97	32.85	30.53
chr1	39798941	39800186	1246	10.0382	10.1602	9.90494	0.112279	0.127562	0.466988	1060.79	1178.17	1299.87	1209.36	1153.96	963.58	869.41	1103.88	498.62	1233.39	985.6	1061.33
chr9	19424122	19425214	1093	6.40151	6.21105	6.56974	-0.115279	0.127582	0.467048	83.14	80.78	71.57	47.41	73.41	88.18	122.82	75.26	104.9	71.01	130.68	65.28
chr19	13985783	13987235	1453	10.3923	10.466	10.3146	0.101073	0.127585	0.467049	1165.96	1352.62	1698.93	1326.64	1515.33	1426.93	1480.26	1074.46	1309.06	1245.53	1227.26	1304.55
chr6	30902581	30902998	418	5.58716	5.28321	5.83809	-0.115149	0.127594	0.467068	40.07	29.22	49.79	34.93	36.35	43.29	38.78	40.66	114.96	18.69	98.56	31.59
chr3	196149336	196150731	1396	6.59604	6.8052	6.35133	0.116297	0.127603	0.467079	116.2	141.79	156.36	84.01	87.67	84.97	32.32	86.51	51.73	102.78	81.77	134.77
chr14	58777331	58778200	870	5.61344	5.90623	5.24571	0.113524	0.127604	0.467079	49.08	34.37	71.57	116.45	30.65	57.72	16.16	62.29	8.62	64.47	35.04	41.06
chr10	89625470	89626446	977	5.72447	5.36225	6.01375	-0.112931	0.127618	0.46709	30.05	43.83	28.78	19.96	58.45	65.74	103.42	64.02	20.12	29.9	136.52	33.69
chr17	50756817	50757631	815	5.64069	5.81455	5.44298	0.115712	0.127619	0.46709	42.07	51.56	55.23	68.2	42.05	78.56	32.32	45.85	67.54	34.57	36.5	44.22
chr19	10332782	10333997	1216	10.9917	11.0765	10.9016	0.104354	0.12762	0.46709	1958.3	1965.33	2736.64	2170.04	1972.92	2154.03	1661.25	1740.6	1780.38	1934.17	1923.75	2437.49
chr20	59031523	59032987	1465	10.9644	11.0347	10.8906	0.0980147	0.127623	0.46709	2090.52	1987.68	2444.15	2029.47	1967.22	2068.25	1994.14	1811.54	1533.23	1850.08	1985.08	2216.37
chr16	68093734	68094629	896	6.36038	6.47509	6.23576	0.112986	0.127625	0.46709	95.16	88.51	90.24	76.52	79.12	104.21	93.73	63.15	86.22	57	84.69	67.39
chr1	205826202	205827158	957	6.84916	7.20946	6.36781	0.104511	0.127632	0.467104	74.12	99.68	234.15	345.18	69.14	65.74	48.48	127.17	24.43	148.57	67.9	78.97
chr2	73254784	73255447	664	5.93063	5.79303	6.05624	-0.112472	0.127638	0.467109	52.09	59.3	58.34	54.9	59.16	48.9	74.34	70.07	57.48	65.41	73.01	58.96
chr14	61335890	61336212	323	4.07429	3.49316	4.48741	-0.0995851	0.127641	0.467109	9.02	7.73	4.67	7.49	4.99	33.67	51.71	5.19	38.8	2.8	25.55	10.53
chr10	75409063	75409809	747	5.92127	5.67585	6.13095	-0.116351	0.127644	0.467109	62.1	56.72	68.45	46.58	45.62	27.26	51.71	96.03	120.7	65.41	35.04	51.59
chr10	71772989	71774327	1339	9.78726	9.88457	9.6829	0.108183	0.127647	0.467109	952.6	906.61	886.02	1097.08	907.34	921.89	688.42	664.4	1084.9	859.63	661.45	972.89
chr12	131105555	131106456	902	6.96243	6.69155	7.1904	-0.116154	0.127656	0.467117	99.17	100.54	48.23	122.27	84.82	165.14	203.62	73.53	71.85	144.83	254.07	128.45
chr3	11846235	11847290	1056	10.115	10.185	10.0413	0.0986713	0.127656	0.467117	1218.05	1058.72	1211.96	1226.83	1261.59	1007.67	1166.75	865.97	954.14	1115.65	1103.88	1116.08
chr14	72500447	72500690	244	3.84278	3.48179	4.13129	-0.115862	0.12766	0.467117	16.03	6.87	11.67	10.81	12.83	8.82	35.55	12.98	15.81	14.95	15.33	10.53
chr18	57780357	57781448	1092	7.46081	7.62887	7.27058	0.115199	0.127667	0.467123	233.39	231.17	262.93	133.08	173.91	153.11	100.19	168.7	103.46	179.4	159.89	214.79
chr16	74557239	74558205	967	6.28022	6.08993	6.44831	-0.11532	0.127668	0.467123	77.13	64.45	54.45	62.38	74.13	76.16	109.89	70.07	81.91	47.65	127.03	87.39
chr10	123527183	123527462	280	3.93118	3.61821	4.18822	-0.114591	0.127675	0.467135	10.02	9.45	13.22	14.97	16.39	9.62	19.39	18.17	1.44	28.97	18.25	23.16
chr11	12157307	12157526	220	3.37902	3.00599	3.67515	-0.108517	0.127682	0.467143	12.02	3.44	6.22	9.15	2.14	15.23	3.23	13.84	11.5	5.61	18.25	24.22
chr13	60494300	60494728	429	5.28889	5.57126	4.93745	0.114008	0.127684	0.467143	37.06	36.09	98.02	54.06	39.2	20.84	16.16	30.28	14.37	32.7	21.9	68.44
chr16	70697069	70697532	464	5.06416	4.80794	5.28167	-0.116337	0.127699	0.467182	22.04	35.23	19.45	23.29	39.2	28.86	35.55	38.93	70.41	33.64	21.17	33.69
chr12	121036823	121037158	336	5.51655	5.82587	5.1223	0.112002	0.127702	0.467182	56.09	35.23	31.12	79.02	62.72	76.16	19.39	20.76	12.93	20.56	105.86	29.48
chrX	38969836	38970448	613	5.8959	6.17954	5.54251	0.114075	0.12771	0.467188	72.12	39.53	93.35	139.73	54.88	35.27	19.39	64.88	12.93	75.69	56.22	50.54
chr3	156978343	156979319	977	8.72581	8.62904	8.81649	-0.106055	0.127713	0.467188	442.75	417.64	339.16	380.94	381.33	413.65	504.19	493.11	449.77	354.13	513.24	390.63
chr2	3377321	3378515	1195	10.4597	10.5513	10.3618	0.1066	0.127714	0.467188	1375.31	1290.74	1999.2	1438.93	1461.16	1438.15	1131.2	1155.78	1392.41	1237.12	1316.33	1662.54
chr1	42967113	42967372	260	4.10555	3.73367	4.40095	-0.11392	0.127721	0.467197	7.01	24.92	13.22	17.47	9.98	7.21	32.32	12.98	28.74	28.97	15.33	8.42
chr9	37965665	37966232	568	5.52954	5.75369	5.26404	0.116313	0.127723	0.467197	47.08	38.67	42.01	74.03	37.78	84.17	25.86	60.56	33.05	56.06	25.55	29.48
chr14	80575740	80576401	662	5.01471	5.32703	4.61553	0.112801	0.127744	0.467259	31.05	38.67	65.34	28.28	47.04	30.46	0	19.03	14.37	66.34	26.28	21.06
chr6	57108174	57109500	1327	7.60024	7.46076	7.72741	-0.112588	0.127749	0.467267	218.37	178.74	139.24	185.48	198.86	136.28	252.1	249.15	185.37	155.11	206.61	223.22
chr3	196522734	196522944	211	4.60664	4.40062	4.78688	-0.116008	0.127756	0.467278	28.05	25.78	18.67	19.13	20.67	14.43	25.86	33.74	34.49	24.29	24.09	23.16
chr13	99033648	99034152	505	4.6848	4.33285	4.9675	-0.112903	0.127766	0.467289	15.03	30.08	18.67	15.8	28.51	12.83	16.16	12.11	68.97	11.21	35.04	44.22
chr15	89179616	89180789	1174	7.84134	8.01645	7.64201	0.115578	0.127774	0.467289	158.27	233.74	420.06	244.53	263.72	233.28	109.89	200.71	176.75	213.04	192.74	305.34
chr15	89243380	89244953	1574	10.2794	10.3597	10.1944	0.102552	0.127777	0.467289	1298.18	1197.93	1604.02	1279.23	1174.63	1329.93	1034.24	966.33	1362.23	1202.55	1149.87	1315.08
chr17	7314661	7315966	1306	10.1085	10.1814	10.0318	0.0988039	0.127778	0.467289	912.54	1103.41	1208.07	1341.61	1186.03	1215.3	953.44	957.67	1097.83	1110.05	1108.99	1052.91
chr6	137167642	137168377	736	6.59645	6.82677	6.32224	0.116107	0.127778	0.467289	102.17	117.73	163.36	72.36	158.95	66.54	64.64	39.79	40.23	143.9	97.83	93.71
chr1	233695405	233696298	894	5.75478	5.47535	5.98878	-0.11599	0.12778	0.467289	30.05	47.26	38.12	73.19	34.21	44.09	80.8	118.52	31.61	65.41	29.93	54.75
chr5	37184581	37185325	745	6.72578	6.4853	6.93184	-0.116293	0.127803	0.467363	90.15	47.26	141.58	117.28	56.31	84.97	122.82	103.81	140.82	88.77	203.69	72.65
chr17	75204761	75206036	1276	9.95193	10.0801	9.81121	0.112843	0.127813	0.467385	888.5	974.5	1590.02	991.45	926.59	1123.91	614.08	783.79	984.31	875.52	815.5	1317.19
chr6	156709435	156709760	326	3.78858	3.4679	4.05078	-0.113592	0.127817	0.467389	16.03	12.03	10.89	4.99	12.83	9.62	9.7	8.65	28.74	8.41	29.2	14.74
chr22	48832671	48832911	241	3.76551	4.05931	3.39617	0.113584	0.127822	0.46739	13.02	23.2	21.78	11.64	19.96	10.42	6.46	17.3	10.06	1.87	11.68	15.79
chr1	23038647	23039015	369	4.25955	4.03943	4.45049	-0.116209	0.127825	0.46739	10.02	16.33	24.11	19.96	11.4	16.83	6.46	26.82	30.18	16.82	27.74	23.16
chr6	31794941	31796393	1453	10.2983	10.413	10.1738	0.111309	0.127841	0.467436	1049.77	1126.61	2012.42	1442.25	1111.91	1437.35	956.67	1100.42	1102.14	1165.18	1106.8	1499.34
chr14	103698212	103699492	1281	7.39806	7.52121	7.2634	0.11296	0.127844	0.467436	166.28	186.48	157.91	197.96	205.99	187.59	158.37	120.25	191.11	179.4	100.02	172.68
chr8	11877545	11879024	1480	9.39941	9.29107	9.50018	-0.108554	0.12785	0.467442	710.2	692.64	533.64	557.27	707.06	557.95	840.32	690.36	806.13	497.09	733	778.1
chr5	11048861	11049044	184	3.35688	3.05922	3.6035	-0.112479	0.127853	0.467442	7.01	9.45	2.33	10.81	9.98	10.42	0	13.84	14.37	22.43	13.87	8.42
chr12	26937517	26939093	1577	11.1699	11.2744	11.0572	0.109704	0.127858	0.467447	2113.56	2146.66	3343.4	2325.57	2026.38	2906.77	1819.62	2000.13	2054.84	1990.24	2082.91	2837.59
chr11	108121063	108122095	1033	10.2025	10.2811	10.1193	0.102937	0.127863	0.467453	1287.17	1165.28	1400.99	1371.56	1219.53	1021.3	1292.8	915.28	974.25	1182.93	1075.4	1232.96
chr5	133035206	133035511	306	4.53157	4.22452	4.78459	-0.115022	0.127871	0.467466	14.02	11.17	42.01	19.13	11.4	14.43	25.86	16.44	33.05	32.7	39.42	17.9
chr20	18506984	18508370	1387	11.2761	11.3551	11.1925	0.1024	0.127873	0.467466	2618.41	2300.48	2931.89	2644.13	2744.13	2478.69	2482.18	2032.14	1868.04	2280.83	2530.45	2848.12
chrX	124033935	124034314	380	4.20943	4.4168	3.96718	0.115851	0.127882	0.467484	14.02	24.06	15.56	30.77	15.68	28.06	22.62	21.63	18.68	9.34	13.14	8.42
chr8	15378266	15378837	572	6.2099	6.02441	6.37423	-0.115418	0.127889	0.467497	74.12	71.33	77.01	64.04	39.91	64.13	61.41	74.4	136.51	71.01	62.79	91.6
chr16	30584986	30586519	1534	10.1339	10.198	10.0667	0.0931357	0.127894	0.467503	1089.83	1033.8	1341.09	1221.84	1158.95	1202.47	995.46	1084.85	1057.6	992.32	1100.96	1203.48
chr7	141522745	141523436	692	5.42233	5.66037	5.1371	0.11585	0.127903	0.467509	35.06	27.5	49.01	81.51	59.87	50.5	35.55	47.58	27.3	33.64	55.49	11.58
chr11	8593501	8594834	1334	9.26185	9.41031	9.09634	0.11447	0.127903	0.467509	609.02	525.92	656.55	776.85	765.5	748.74	394.3	518.2	958.45	512.04	324.15	576.99
chr5	61327819	61328389	571	8.20962	8.39806	7.9928	0.116082	0.127914	0.467532	398.67	305.07	241.93	462.45	319.32	296.61	326.43	211.95	79.03	262.56	276.7	371.68
chr1	37177323	37177576	254	4.14925	3.74001	4.46769	-0.112724	0.127916	0.467532	20.03	16.33	8.56	14.14	4.28	16.83	51.71	19.9	5.75	18.69	14.6	22.11
chr20	50012107	50013173	1067	7.00502	6.75507	7.218	-0.116231	0.127923	0.467544	98.17	127.18	91.79	59.05	146.83	125.06	261.79	69.21	178.18	96.24	156.24	131.61
chr16	71707489	71708005	517	4.79604	4.50769	5.03625	-0.116043	0.127936	0.467581	27.05	20.62	10.89	24.12	37.78	16.03	42.02	32.87	47.42	31.77	27.01	15.79
chr13	28089024	28089589	566	5.46747	5.7957	5.04187	0.109312	0.127957	0.467644	42.07	32.66	83.24	133.91	21.38	20.04	19.39	57.1	7.18	44.85	27.01	42.12
chr11	45761733	45761989	257	4.46338	4.71499	4.15841	0.11618	0.127966	0.467663	21.04	28.36	27.23	34.1	29.22	17.64	9.7	27.68	8.62	23.36	24.09	13.69
chr2	201450966	201452392	1427	11.298	11.3753	11.2164	0.101096	0.127992	0.467742	2597.37	2353.76	3372.18	2697.37	2467.57	2450.63	2032.93	2235.44	2405.46	2468.64	2405.6	2728.09
chr1	220127102	220127682	581	5.02563	4.43036	5.44579	-0.0941755	0.127994	0.467742	40.07	24.06	11.67	3.33	21.38	28.86	16.16	13.84	67.54	17.75	124.11	22.11
chr5	133938199	133938429	231	4.96407	4.612	5.24686	-0.113622	0.127999	0.467747	29.05	25.78	17.89	11.64	33.5	28.86	35.55	27.68	93.4	18.69	14.6	37.9
chr7	32506275	32506882	608	6.85392	7.06726	6.60347	0.116205	0.128005	0.467756	141.24	160.7	187.47	125.59	60.58	129.07	64.64	143.61	50.29	149.5	79.58	95.81
chr10	130135792	130137238	1447	10.2087	10.298	10.1134	0.105618	0.128017	0.467776	1130.9	1148.95	1618.03	1295.87	1074.13	1285.84	924.35	952.48	1123.7	1206.29	1121.4	1318.24
chr18	48799805	48800019	215	5.37677	5.63177	5.06681	0.114107	0.128019	0.467776	78.13	63.59	23.34	80.68	28.51	23.25	58.18	37.2	10.06	28.97	27.74	38.96
chr10	108358819	108359393	575	5.11242	5.41197	4.73391	0.113669	0.128021	0.467776	22.04	33.51	68.45	63.21	31.36	36.88	3.23	41.53	10.06	50.46	27.01	27.38
chr1	156119680	156120246	567	7.24101	7.36146	7.10958	0.112562	0.128042	0.46784	123.21	161.56	170.36	202.12	154.67	174.76	151.9	127.17	136.51	185.01	115.35	112.66
chr9	68668038	68668487	450	5.20954	4.85778	5.49212	-0.113731	0.128053	0.467868	19.03	34.37	38.89	36.6	30.65	14.43	77.57	71.8	7.18	25.23	40.88	47.38
chr2	174184987	174185374	388	4.79722	4.48651	5.05272	-0.115533	0.128056	0.467868	27.05	22.34	20.23	8.32	34.93	21.64	38.78	21.63	60.35	35.51	19.71	23.16
chr4	25310132	25311241	1110	8.53673	8.35526	8.6979	-0.115058	0.128067	0.467895	431.73	361.79	259.04	257.84	267.28	387.2	407.23	255.21	727.1	336.38	351.9	413.79
chr17	36934566	36935270	705	5.99409	5.80339	6.16251	-0.114506	0.128082	0.467924	48.08	64.45	59.12	50.74	47.75	64.93	96.96	69.21	94.84	53.26	64.98	50.54
chr1	86472241	86472574	334	3.95387	3.54071	4.27467	-0.109462	0.128086	0.467924	16.03	30.08	3.11	3.33	9.27	8.02	22.62	17.3	21.55	14.95	10.22	29.48
chr8	8669392	8671070	1679	8.002	7.82966	8.15594	-0.114708	0.128099	0.467924	264.45	251.79	165.69	205.44	220.24	257.33	245.63	281.16	502.93	250.41	196.39	234.8
chr8	9135437	9136796	1360	7.91483	8.03873	7.77929	0.112017	0.128106	0.467924	291.49	268.12	185.14	250.36	258.02	324.67	190.69	211.95	241.41	199.96	289.84	184.26
chrX	136766859	136768217	1359	9.3392	9.40897	9.26588	0.0992175	0.128107	0.467924	730.23	580.06	664.32	719.46	749.82	634.9	659.33	526.85	676.8	620.43	568	642.27
chr13	46374781	46375112	332	6.29699	6.11986	6.45474	-0.114611	0.128107	0.467924	61.1	56.72	99.57	75.69	77.69	46.5	100.19	91.7	73.28	89.7	67.17	104.24
chr15	51137147	51137314	168	3.81597	3.4582	4.10241	-0.115174	0.128111	0.467924	15.03	12.89	6.22	7.49	10.69	13.63	32.32	18.17	12.93	19.62	9.49	10.53
chr11	65040732	65041914	1183	11.1177	11.192	11.0394	0.100216	0.12812	0.467924	2108.55	1955.02	2835.44	2521.87	2303.64	2312.75	2158.98	1749.25	2099.39	2235.98	2193.15	2191.1
chr12	104045107	104045638	532	5.2139	5.35816	5.0536	0.115795	0.128121	0.467924	53.09	39.53	28.78	46.58	29.22	48.9	58.18	30.28	30.18	28.03	26.28	26.32
chr1	236377871	236378673	803	5.98648	6.2252	5.70027	0.116051	0.128122	0.467924	56.09	70.47	51.34	88.17	115.47	67.34	6.46	77.86	71.85	63.54	53.3	38.96
chr16	78099186	78100412	1227	11.0772	11.1709	10.977	0.107358	0.128127	0.467924	2396.03	2051.27	2715.64	2143.42	2339.28	2187.69	2084.64	1547.68	1754.52	2049.1	1885.79	2772.31
chr11	62819134	62819761	628	4.94657	4.67289	5.17652	-0.116127	0.128128	0.467924	29.05	35.23	12.45	16.64	29.22	30.46	58.18	29.41	27.3	28.97	48.92	24.22
chr3	20256044	20256564	521	5.28987	5.00886	5.52496	-0.116143	0.128129	0.467924	40.07	30.08	40.45	17.47	37.06	28.06	87.26	38.93	48.86	26.16	35.04	40.01
chr4	99052935	99053398	464	5.49768	5.72295	5.23061	0.116151	0.12813	0.467924	39.07	56.72	71.57	31.61	69.85	48.1	16.16	34.6	24.43	59.8	38.69	51.59
chr8	33244274	33244905	632	5.08096	5.3791	4.70474	0.113925	0.128136	0.467924	31.05	17.19	35.01	58.22	44.9	63.33	0	38.93	21.55	17.75	44.53	33.69
chr1	178724521	178726913	2393	10.7042	10.7778	10.6267	0.0994207	0.128136	0.467924	1706.87	1639.64	2031.09	1893.9	1460.45	1802.1	1506.11	1763.09	1515.98	1491.28	1403.21	1806.79
chr6	199446	200627	1182	5.6968	5.41907	5.92959	-0.115714	0.128138	0.467924	59.1	63.59	28	27.45	44.9	33.67	48.48	24.22	113.52	51.39	81.77	46.33
chr17	4079781	4080131	351	4.26591	3.96335	4.51588	-0.114782	0.128143	0.467924	14.02	26.64	4.67	19.13	17.11	12.02	16.16	17.3	38.8	14.02	29.93	21.06
chr2	9555297	9556610	1314	11.2264	11.3083	11.1396	0.103443	0.128146	0.467924	2366.98	2243.76	3376.07	2605.04	2238.78	2384.9	2223.62	2135.95	2146.81	2258.41	2117.22	2654.38
chr4	37235913	37236553	641	5.70331	5.93861	5.422	0.116029	0.128147	0.467924	36.06	63.59	99.57	55.73	76.98	36.07	25.86	41.53	18.68	61.67	54.76	54.75
chr15	43828204	43828401	198	6.12522	6.24781	5.99123	0.111581	0.128152	0.467924	88.15	73.9	66.9	77.35	72.7	76.96	61.41	61.42	58.92	66.34	69.36	64.23
chr6	150037484	150038168	685	4.77552	4.97933	4.5381	0.116141	0.128152	0.467924	17.03	50.7	25.67	29.94	43.48	22.45	25.86	26.82	17.24	25.23	18.98	25.27
chr10	8137184	8137592	409	4.79737	5.04278	4.50149	0.11603	0.128158	0.467924	27.05	30.08	25.67	26.62	37.06	51.31	12.93	36.33	8.62	22.43	21.9	33.69
chrX	41352115	41353501	1387	6.86902	6.66435	7.04823	-0.115517	0.128164	0.467924	52.09	126.32	70.79	121.44	136.14	101.81	158.37	136.69	176.75	103.72	98.56	120.03
chr3	25707054	25707780	727	5.0356	5.28416	4.73512	0.115125	0.128164	0.467924	31.05	27.5	63.01	54.06	34.93	23.25	29.09	26.82	7.18	28.97	18.25	49.49
chr2	221104049	221105032	984	6.02424	6.24494	5.76357	0.116022	0.128166	0.467924	58.1	82.5	151.69	44.91	57.73	60.12	61.41	44.12	27.3	85.96	57.68	49.49
chr8	30630821	30631558	738	6.24258	6.53799	5.87068	0.112087	0.128169	0.467924	96.16	111.72	56.01	109.79	100.5	83.37	45.25	45.85	4.31	102.78	32.85	120.03
chr5	167664244	167664588	345	3.81975	4.15381	3.38427	0.109229	0.128173	0.467925	6.01	10.31	42.01	27.45	11.4	9.62	6.46	17.3	5.75	12.15	7.3	13.69
chr19	11434679	11436228	1550	11.3214	11.4102	11.2266	0.105963	0.128185	0.467948	2826.76	2368.37	3162.15	2754.76	2599.44	2618.18	2572.67	2138.55	1784.69	2441.54	2347.2	3093.45
chr7	23603460	23603854	395	4.45193	4.18876	4.67442	-0.116055	0.128186	0.467948	23.04	19.77	11.67	29.11	17.82	8.02	29.09	18.17	25.87	21.49	27.01	31.59
chr1	22039396	22040679	1284	10.1275	10.2148	10.0344	0.106252	0.128195	0.467956	1353.28	994.27	1212.74	1236.81	1292.95	1040.54	1360.67	865.11	866.48	1101.64	1121.4	977.1
chr9	125823744	125824618	875	7.97556	8.08742	7.8543	0.11064	0.1282	0.467956	294.5	255.23	294.82	247.03	256.59	283.78	216.54	186	202.61	315.82	200.04	267.44
chr12	56710847	56711076	230	3.93128	3.64977	4.16672	-0.114636	0.128201	0.467956	8.01	18.91	13.22	19.13	6.41	9.62	3.23	19.03	33.05	19.62	13.87	18.95
chr1	110786855	110788249	1395	10.0455	9.90221	10.1758	-0.11306	0.128202	0.467956	623.05	1199.65	731.22	1082.94	1290.81	813.67	1024.54	856.46	1344.99	1034.36	1202.44	1477.23
chr3	71528817	71529303	487	4.39198	4.73516	3.94082	0.108704	0.128207	0.467959	26.04	19.77	42.78	10.81	10.69	49.7	3.23	10.38	8.62	24.29	8.76	36.85
chr1	39690923	39692377	1455	8.63958	8.75298	8.51651	0.110828	0.128216	0.467978	405.68	453.74	474.52	419.2	436.21	399.22	358.75	425.63	218.42	469.06	362.12	363.25
chr19	8487088	8488284	1197	7.3234	7.48221	7.14493	0.11456	0.128225	0.467989	219.37	179.6	207.7	178.83	196.72	90.59	100.19	146.2	126.45	185.01	136.52	154.78
chr7	86951987	86952214	228	5.18446	5.44174	4.87113	0.115649	0.128228	0.467989	39.07	42.97	63.79	35.77	46.33	32.87	16.16	17.3	11.5	48.59	52.57	29.48
chr12	95147757	95148214	458	4.69328	4.32068	4.98913	-0.113796	0.128232	0.467989	17.03	19.77	29.56	14.97	12.12	26.45	64.64	49.31	18.68	10.28	16.06	31.59
chr10	5578328	5578983	656	7.03734	6.83246	7.21671	-0.11567	0.128233	0.467989	123.21	132.34	136.13	86.5	151.11	54.51	151.9	83.05	188.24	167.25	159.89	142.14
chr6	35036142	35037068	927	6.22625	6.0196	6.40697	-0.115824	0.128236	0.467989	70.12	42.97	48.23	95.65	51.32	80.97	90.5	101.22	63.23	68.21	127.03	58.96
chr7	90994109	90994494	386	4.20544	3.90397	4.45468	-0.114284	0.128251	0.468032	8.01	26.64	14	17.47	9.27	14.43	16.16	42.39	12.93	11.21	20.44	28.43
chr1	175968660	175969603	944	5.92809	6.12557	5.69922	0.116092	0.128261	0.468041	51.09	57.58	136.13	68.2	57.02	48.9	54.94	32.87	63.23	42.05	45.99	72.65
chr5	174793572	174794218	647	5.56117	5.33817	5.75427	-0.115439	0.128264	0.468041	38.06	48.12	38.89	30.77	55.6	31.26	77.57	43.26	68.97	43.92	53.3	36.85
chr3	33429315	33430628	1314	6.54128	6.38623	6.68127	-0.11366	0.128267	0.468041	86.14	70.47	80.12	92.32	73.41	99.4	122.82	131.5	64.66	112.13	101.48	83.18
chr10	62025951	62026479	529	5.15905	5.33767	4.95514	0.115276	0.128267	0.468041	44.07	42.97	44.34	44.08	33.5	33.67	25.86	30.28	37.36	34.57	40.15	17.9
chr2	12008544	12009097	554	7.38162	7.22059	7.52648	-0.113716	0.128272	0.468043	150.25	198.51	138.47	89	163.93	154.72	226.24	179.08	211.23	135.49	165.73	188.47
chr5	93873652	93875154	1503	8.46416	8.78631	8.04873	0.10884	0.128281	0.468053	346.58	339.44	812.9	622.15	291.52	236.49	200.38	330.47	47.42	412.06	192.01	406.42
chr7	130072211	130072457	247	6.63455	6.46869	6.7833	-0.113685	0.128281	0.468053	104.18	90.23	73.9	72.36	96.94	93.79	135.74	77.86	122.14	97.18	86.88	141.09
chr4	139950330	139951514	1185	9.01836	9.14812	8.87578	0.11275	0.128289	0.46806	610.03	546.55	528.97	624.64	625.8	468.16	397.54	442.94	409.53	296.2	694.3	578.05
chr9	112739539	112740226	688	5.4509	5.71069	5.13382	0.113539	0.128293	0.46806	24.04	91.95	60.68	27.45	68.42	41.69	54.94	27.68	17.24	42.98	10.95	56.86
chr2	12064250	12064550	301	4.05563	4.29712	3.76543	0.115462	0.128294	0.46806	18.03	11.17	22.56	9.98	31.36	24.85	12.93	9.52	11.5	14.02	16.79	16.85
chr1	166903298	166903765	468	4.06359	3.83586	4.26021	-0.115952	0.128302	0.468076	13.02	14.61	10.11	14.97	18.53	14.43	12.93	19.9	17.24	18.69	33.58	12.63
chr16	84013837	84014692	856	8.98444	8.80729	9.1422	-0.114764	0.128321	0.468135	392.66	360.93	483.07	522.34	471.13	457.74	672.26	773.41	650.94	610.15	230.7	452.75
chr17	65027346	65028121	776	7.90486	8.05081	7.74248	0.113928	0.128328	0.468146	204.34	256.09	367.95	272.81	237.35	252.52	151.9	193.78	208.36	270.97	157.7	302.19
chr2	20330270	20330646	377	5.08194	4.80195	5.31633	-0.116051	0.128333	0.468151	20.03	29.22	37.34	26.62	34.93	19.24	64.64	32.87	51.73	28.97	21.9	38.96
chr14	21385238	21385444	207	7.09541	6.94332	7.23299	-0.11314	0.128345	0.468183	156.26	156.4	108.91	90.66	108.34	117.84	184.22	144.47	153.75	111.19	139.44	169.52
chr4	77041256	77041494	239	3.9609	3.4985	4.31052	-0.110782	0.128357	0.468183	7.01	18.05	14.78	2.5	14.26	11.22	45.25	13.84	25.87	6.54	13.87	13.69
chrX	155001693	155002177	485	4.61751	4.84457	4.34791	0.116055	0.12836	0.468183	30.05	38.67	35.78	12.48	24.95	30.46	12.93	26.82	18.68	18.69	21.9	23.16
chr3	98562153	98562549	397	7.58372	7.42071	7.73017	-0.114457	0.128367	0.468183	263.44	123.75	153.25	211.26	117.61	158.73	161.6	241.37	267.27	183.14	213.18	207.42
chr5	95923613	95923795	183	6.29576	6.12518	6.44828	-0.11514	0.128369	0.468183	90.15	83.36	66.12	87.33	41.34	50.5	58.18	97.76	99.15	71.95	109.51	87.39
chr3	38209652	38210859	1208	7.66321	7.45895	7.84212	-0.115646	0.128371	0.468183	136.23	103.12	273.04	237.88	122.59	182.78	226.24	232.71	278.77	158.85	311.74	168.47
chr1	243459070	243459466	397	4.46237	4.17007	4.70531	-0.115787	0.128372	0.468183	13.02	21.48	17.11	7.49	19.24	29.66	29.09	19.9	40.23	28.97	20.44	17.9
chr16	57422465	57422648	184	4.37722	4.07182	4.62913	-0.115702	0.128376	0.468183	22.04	17.19	14.78	23.29	9.98	13.63	38.78	9.52	24.43	32.7	24.09	18.95
chr19	14535777	14536070	294	4.45003	4.63897	4.23258	0.115941	0.12838	0.468183	17.03	23.2	31.89	30.77	31.36	15.23	29.09	14.71	12.93	26.16	10.95	18.95
chr3	9179765	9181073	1309	7.34865	7.13947	7.5313	-0.115595	0.128382	0.468183	124.21	94.53	151.69	91.49	173.2	210.83	223.01	130.63	291.7	164.45	147.48	152.67
chr9	136225156	136226560	1405	10.0176	10.1286	9.89725	0.110698	0.12839	0.468183	1147.93	1008.88	1119.39	1356.58	1255.17	828.9	988.99	1047.65	584.84	1126.87	933.04	1040.27
chr10	124550000	124551062	1063	6.7667	6.56572	6.94308	-0.11537	0.128391	0.468183	91.15	90.23	109.68	105.63	95.51	76.16	171.3	155.72	51.73	128.01	88.34	143.2
chr1	27455300	27455717	418	4.87613	4.6434	5.07647	-0.115935	0.128395	0.468183	33.06	16.33	17.11	31.61	34.21	17.64	42.02	30.28	33.05	29.9	40.88	26.32
chr17	74296436	74296920	485	4.72652	4.43129	4.97148	-0.116027	0.128399	0.468183	17.03	24.06	21	22.46	25.66	19.24	51.71	13.84	43.11	22.43	35.04	22.11
chr8	70220819	70221390	572	7.70812	7.5609	7.8417	-0.113694	0.128407	0.468183	202.34	226.01	207.7	145.56	158.95	192.4	135.74	239.64	341.99	189.68	238.74	230.59
chr2	231709380	231710710	1331	10.8204	10.8875	10.7499	0.0956284	0.128409	0.468183	1753.95	1759.09	2217.01	2012.84	1722.03	1901.51	1603.07	1508.75	1816.31	1892.13	1667.5	1844.7
chr6	116100398	116101663	1266	11.2456	11.3148	11.1729	0.0975295	0.128411	0.468183	2362.98	2207.67	3130.26	2715.66	2459.02	2408.95	2459.55	2122.98	2141.06	2300.45	2325.29	2502.77
chr4	81508799	81509311	513	6.20169	6.37888	5.99966	0.115446	0.128414	0.468183	76.13	76.48	90.24	101.47	87.67	67.34	45.25	31.14	90.53	57	71.55	88.44
chr2	178132378	178132587	210	3.37357	3.03075	3.65036	-0.11107	0.128414	0.468183	9.02	5.16	7.78	9.98	4.28	12.83	0	6.92	27.3	11.21	10.95	18.95
chr13	60426787	60428122	1336	7.05608	6.85297	7.2341	-0.11568	0.128416	0.468183	115.19	123.75	77.79	112.29	96.22	168.35	106.66	91.7	248.59	119.6	195.66	141.09
chr19	8396507	8397418	912	7.22919	7.39492	7.04192	0.11504	0.128417	0.468183	191.32	192.49	182.03	163.02	86.96	194	129.28	132.36	76.16	182.2	128.49	142.14
chr12	15629103	15629431	329	4.22658	3.79174	4.56026	-0.109875	0.128418	0.468183	11.02	12.89	31.89	13.31	3.56	10.42	45.25	38.06	17.24	14.02	8.03	18.95
chr7	77797725	77799729	2005	11.5732	11.631	11.513	0.0889861	0.128421	0.468183	3014.07	2869.37	3462.42	3236.34	3308.63	3138.45	2873.25	2693.95	2760.38	3012.45	2860.44	3334.56
chrX	2812267	2812946	680	5.7975	5.57432	5.99074	-0.115785	0.128431	0.468207	39.07	50.7	42.78	57.39	40.63	55.31	74.34	76.13	89.09	66.34	50.38	25.27
chr10	103631404	103631607	204	3.46743	3.04272	3.79512	-0.107414	0.128441	0.468227	13.02	5.16	7	5.82	12.83	5.61	6.46	4.33	35.92	5.61	20.44	10.53
chr1	11648817	11649169	353	5.95639	6.07485	5.82732	0.114124	0.128473	0.468334	47.08	70.47	74.68	79.85	63.44	68.94	87.26	56.23	45.98	52.33	43.07	55.8
chr19	17333964	17335260	1297	10.1618	10.2508	10.067	0.105551	0.128495	0.468385	1054.77	1132.62	1516.12	1259.27	1122.6	1224.92	921.12	905.77	1153.87	1042.77	1041.82	1370.89
chr11	105032547	105032810	264	4.31238	3.89839	4.63367	-0.107476	0.128496	0.468385	20.03	6.87	14.78	8.32	24.23	15.23	3.23	20.76	63.23	7.48	41.61	12.63
chr1	11241214	11242348	1135	7.39811	7.49409	7.29529	0.107143	0.128498	0.468385	167.28	196.79	164.91	200.45	177.48	174.76	142.21	168.7	169.56	170.99	137.25	153.72
chrX	104165889	104167027	1139	9.98487	10.0696	9.89486	0.104634	0.128509	0.468415	978.65	988.25	1334.09	1154.47	1021.38	970.79	1018.08	864.24	752.96	978.3	959.32	1139.25
chr2	113886339	113887331	993	10.3873	10.4536	10.3179	0.0949771	0.128521	0.468432	1475.48	1323.4	1536.35	1527.09	1307.2	1244.16	1299.26	1295.93	1066.22	1246.47	1375.46	1375.1
chr13	100001293	100001977	685	6.05326	6.24475	5.8324	0.115789	0.128524	0.468432	52.09	91.95	111.24	71.53	58.45	69.74	48.48	29.41	47.42	69.14	64.25	83.18
chr9	74322618	74323275	658	5.21148	5.48996	4.86605	0.113089	0.128527	0.468432	34.06	40.39	21.78	100.64	20.67	52.11	32.32	22.49	30.18	26.16	53.3	10.53
chr6	37840923	37841639	717	5.83383	6.05583	5.57136	0.115934	0.128528	0.468432	48.08	59.3	89.46	47.41	43.48	111.43	25.86	53.64	70.41	42.05	27.01	66.33
chr11	57499389	57500230	842	8.09467	8.26701	7.89891	0.115353	0.128542	0.468471	426.72	295.62	335.27	361.81	302.21	126.66	223.01	180.81	262.96	172.86	281.81	310.61
chr8	80346894	80347183	290	6.39562	6.21498	6.55614	-0.114691	0.128546	0.468471	90.15	73.04	94.13	75.69	67	45.69	106.66	115.92	94.84	67.28	69.36	110.56
chr17	5049143	5049857	715	6.95473	6.63789	7.21436	-0.114496	0.128557	0.4685	103.17	122.89	64.57	24.95	130.44	151.51	184.22	78.72	225.6	59.8	203.69	138.98
chr17	60599350	60601087	1738	11.1156	11.1927	11.0342	0.100777	0.128566	0.468511	2223.74	2188.77	2836.21	2399.6	2029.23	2366.46	1745.28	1998.4	2175.55	2035.09	2112.11	2516.45
chr20	63440599	63440933	335	5.49925	5.68945	5.28012	0.115307	0.128569	0.468511	70.12	52.42	39.67	51.57	41.34	54.51	25.86	44.12	30.18	31.77	40.15	61.07
chr2	20614382	20614593	212	4.05611	3.77489	4.29135	-0.11573	0.128572	0.468511	18.03	15.47	6.22	12.48	17.11	12.83	19.39	13.84	27.3	22.43	12.41	22.11
chr8	141041552	141041906	355	4.49525	4.16547	4.7635	-0.114712	0.128577	0.468511	21.04	18.91	14	17.47	17.82	18.44	32.32	28.55	56.04	21.49	18.25	6.32
chr21	43918206	43918441	236	6.2901	6.12887	6.43511	-0.113708	0.128579	0.468511	76.13	84.22	44.34	70.7	81.97	62.53	103.42	95.16	80.47	72.88	95.64	71.6
chr4	114423624	114424016	393	5.53977	5.34166	5.71393	-0.115562	0.128582	0.468511	47.08	61.87	35.78	30.77	41.34	26.45	54.94	51.04	30.18	68.21	54.76	55.8
chr3	16509747	16510818	1072	10.0213	10.1591	9.869	0.113424	0.128585	0.468511	928.56	959.89	1848.28	1211.86	857.45	1054.17	681.95	1082.25	712.73	911.02	966.62	1256.12
chr6	158703843	158704921	1079	9.53912	9.61808	9.4556	0.103209	0.12859	0.468516	902.52	685.76	726.56	821.77	848.9	729.5	798.3	566.65	665.31	786.75	636.63	759.15
chr7	87225895	87227282	1388	6.649	6.45895	6.81691	-0.11502	0.128598	0.468528	105.18	85.94	84.01	73.19	96.94	82.57	129.28	85.65	158.06	88.77	152.59	62.12
chr2	171341706	171342444	739	5.70593	5.46425	5.91286	-0.115952	0.128601	0.468528	42.07	65.31	23.34	27.45	37.78	68.94	64.64	50.18	71.85	38.31	81.77	54.75
chr3	124729881	124731228	1348	9.17308	9.26569	9.07412	0.105486	0.128605	0.468528	615.03	522.49	719.55	697.01	565.93	573.18	391.07	538.1	597.77	595.2	526.39	585.42
chr11	6298614	6298940	327	4.88394	5.07838	4.65915	0.115719	0.128609	0.468528	36.06	24.92	31.12	34.1	29.22	47.3	25.86	35.47	12.93	23.36	25.55	28.43
chr17	1055842	1056374	533	6.34826	6.46714	6.21869	0.113707	0.12861	0.468528	83.14	86.79	92.57	79.02	114.75	74.55	106.66	59.69	70.41	86.9	54.76	68.44
chr11	134050128	134051260	1133	6.97933	7.10836	6.83763	0.112614	0.128642	0.468597	101.17	139.21	135.35	164.69	163.22	124.26	106.66	107.27	94.84	147.63	99.29	130.56
chr1	26615090	26615317	228	3.87513	3.54215	4.14549	-0.113746	0.128645	0.468597	10.02	9.45	11.67	9.98	19.96	8.82	9.7	6.92	37.36	21.49	13.87	16.85
chr1	15089714	15089932	219	3.17907	2.77115	3.4967	-0.108747	0.128645	0.468597	3.01	12.89	3.89	4.16	11.4	5.61	6.46	19.03	20.12	10.28	6.57	5.26
chr4	153204901	153205402	502	4.84486	4.54714	5.09152	-0.115803	0.128646	0.468597	25.04	24.92	16.34	15.8	28.51	29.66	61.41	44.12	15.81	35.51	18.25	29.48
chr6	43465938	43466454	517	5.53219	5.77764	5.23625	0.115222	0.128646	0.468597	33.06	65.31	46.67	83.18	64.86	36.07	35.55	54.5	17.24	70.08	18.25	30.53
chr8	99358512	99358949	438	5.75132	5.58739	5.89852	-0.11416	0.128657	0.468617	64.11	55	42.01	31.61	48.47	47.3	61.41	65.75	67.54	54.19	60.6	48.43
chrX	53621548	53621927	380	4.14561	4.32158	3.94515	0.115786	0.128662	0.468617	16.03	14.61	20.23	26.62	25.66	16.83	29.09	9.52	8.62	16.82	16.79	11.58
chr12	94849213	94849836	624	5.37025	5.0714	5.61769	-0.115584	0.128665	0.468617	22.04	24.92	51.34	39.92	37.06	26.45	84.03	29.41	44.55	31.77	79.58	25.27
chr11	63974122	63975164	1043	10.6574	10.7308	10.58	0.0997783	0.128669	0.468617	1696.86	1512.46	2034.98	1735.86	1630.79	1585.66	1625.7	1338.32	1330.62	1538.93	1536.81	1814.16
chr1	221074364	221074689	326	4.86746	4.67307	5.03874	-0.11554	0.128673	0.468617	28.05	24.06	26.45	18.3	31.36	24.85	25.86	39.79	41.67	19.62	38.69	31.59
chr1	54375979	54377575	1597	9.50353	9.39458	9.60483	-0.108936	0.128676	0.468617	646.09	639.36	598.2	860.03	604.42	690.22	817.7	962	777.39	626.04	900.18	588.58
chr1	107285948	107286472	525	5.0915	5.38207	4.72727	0.113168	0.128676	0.468617	43.07	56.72	59.9	49.91	27.8	12.83	12.93	30.28	14.37	54.19	12.41	34.75
chr12	1652567	1653334	768	6.42869	6.30063	6.54631	-0.111159	0.128688	0.468645	81.14	88.51	77.79	73.19	70.56	81.77	93.73	90.84	102.02	99.04	73.01	102.13
chr2	170939947	170940527	581	4.96133	4.71648	5.1706	-0.115907	0.128691	0.468645	19.03	30.94	12.45	27.45	34.21	33.67	42.02	33.74	40.23	28.03	48.92	23.16
chr8	66924442	66926028	1587	10.2482	10.337	10.1535	0.105147	0.128705	0.468678	1148.93	1098.25	1547.24	1384.86	1156.1	1425.33	882.34	1105.61	1195.54	1155.83	1102.42	1391.95
chr20	51439211	51439506	296	4.18977	4.38683	3.96147	0.115892	0.128707	0.468678	17.03	22.34	19.45	19.13	29.94	17.64	19.39	12.98	8.62	18.69	11.68	22.11
chr17	69064585	69065205	621	4.6169	4.35368	4.83942	-0.115009	0.128721	0.468715	22.04	24.92	21.78	20.79	10.69	22.45	19.39	38.06	11.5	23.36	58.41	21.06
chr11	123659932	123660621	690	5.86532	5.63236	6.06583	-0.115696	0.128725	0.468718	41.07	49.84	58.34	25.78	71.28	51.31	84.03	43.26	91.96	65.41	46.72	70.54
chr1	18955562	18957538	1977	10.7555	10.8587	10.6444	0.10929	0.128729	0.468721	1657.79	1494.41	2374.14	1942.97	1595.16	2077.07	1480.26	1181.74	1699.91	1649.19	1511.99	2080.55
chr6	99393454	99394554	1101	8.87239	8.95892	8.78033	0.10459	0.128764	0.468804	526.89	458.03	543.75	480.75	463.29	513.05	384.61	351.23	554.66	451.31	435.13	461.17
chr14	65179708	65180945	1238	9.90032	10.0443	9.74039	0.113875	0.12877	0.468804	877.48	951.3	1644.47	1042.18	1044.91	775.19	798.3	857.32	510.12	1125	697.95	1143.46
chr6	31571859	31573038	1180	10.4428	10.5118	10.3703	0.0978623	0.128772	0.468804	1524.57	1286.45	1404.1	1701.76	1473.27	1370.01	1515.81	1184.33	1166.81	1303.47	1483.52	1287.71
chr13	44304198	44304590	393	5.12347	4.84787	5.35477	-0.115848	0.128772	0.468804	30.05	33.51	34.23	36.6	19.96	18.44	58.18	36.33	44.55	31.77	16.79	57.91
chr14	99378777	99379231	455	4.17806	3.76021	4.50167	-0.110227	0.128775	0.468804	8.01	19.77	17.11	6.65	12.12	17.64	29.09	31.14	45.98	16.82	6.57	6.32
chr6	7135854	7136093	240	7.04488	7.17687	6.8996	0.112253	0.128782	0.468804	161.27	138.36	133.8	187.98	142.55	104.21	100.19	147.07	103.46	122.4	119	124.24
chr4	25878477	25879040	564	6.97046	7.1208	6.80261	0.114496	0.128782	0.468804	194.33	109.14	91.01	160.53	113.33	166.74	142.21	96.89	77.6	120.54	124.11	108.45
chr15	90590600	90591091	492	7.00013	7.1562	6.82511	0.114558	0.128783	0.468804	226.38	122.03	91.01	121.44	167.5	127.46	122.82	101.22	89.09	134.55	126.3	106.34
chr2	223867537	223869233	1697	8.02969	8.15816	7.88864	0.112715	0.128784	0.468804	388.65	342.02	222.48	247.86	296.51	216.44	242.4	166.1	251.47	253.22	259.18	249.54
chrX	11575369	11575586	218	3.67812	3.13798	4.0702	-0.104498	0.128793	0.468805	5.01	11.17	7	9.15	2.85	17.64	45.25	13.84	4.31	25.23	5.84	6.32
chr3	17686725	17686935	211	3.80957	4.04663	3.52575	0.115544	0.128794	0.468805	16.03	17.19	9.33	18.3	20.67	17.64	6.46	7.79	18.68	11.21	10.22	14.74
chr19	7208049	7208635	587	5.31717	5.07573	5.52394	-0.115835	0.128795	0.468805	24.04	37.81	24.11	23.29	44.19	48.9	25.86	68.34	64.66	55.13	26.28	35.8
chr7	24576300	24576507	208	6.25754	6.0857	6.41107	-0.113763	0.1288	0.468809	53.09	73.9	77.79	75.69	48.47	78.56	100.19	78.72	107.77	68.21	69.36	86.34
chrX	123814565	123815226	662	4.89245	5.1399	4.59359	0.115865	0.128802	0.468809	31.05	42.97	32.67	29.94	29.22	45.69	6.46	38.93	11.5	30.83	25.55	31.59
chr18	48124643	48125611	969	6.52067	6.71801	6.292	0.115759	0.128811	0.468815	85.14	66.17	147.8	103.14	127.58	101.81	67.87	83.92	35.92	135.49	70.09	76.86
chr14	74762929	74764108	1180	10.2132	10.3246	10.0926	0.110489	0.128811	0.468815	1176.98	1185.04	1722.26	1226	1107.63	1276.22	862.94	939.51	997.24	1116.59	1015.54	1619.37
chr1	186212684	186213182	499	4.87554	4.65202	5.06904	-0.115813	0.128824	0.46885	17.03	26.64	16.34	29.11	32.07	29.66	35.55	44.12	14.37	38.31	34.31	34.75
chr9	91783353	91783701	349	3.70992	3.18989	4.09136	-0.107421	0.128832	0.468866	11.02	14.61	7	3.33	9.98	8.82	42.02	9.52	30.18	8.41	5.84	6.32
chr20	34955075	34956229	1155	10.5446	10.6338	10.4496	0.1057	0.128836	0.468866	1565.63	1346.6	2093.32	1580.33	1351.39	1596.08	1296.03	1226.72	1344.99	1401.58	1371.08	1749.94
chr1	119046968	119047262	295	4.00999	4.27512	3.68492	0.114528	0.128854	0.46892	22.04	6.87	16.34	24.95	29.94	16.03	9.7	20.76	14.37	14.02	10.95	7.37
chr4	6183710	6184518	809	9.02524	9.18115	8.85041	0.11449	0.128863	0.46894	579.98	497.56	537.53	756.89	476.12	634.9	452.48	417.85	221.29	692.38	616.91	368.52
chr9	94182593	94182926	334	5.08614	4.84466	5.29294	-0.115835	0.128876	0.468974	20.03	25.78	25.67	41.59	25.66	33.67	32.32	40.66	63.23	16.82	47.45	34.75
chr12	48105276	48106741	1466	10.695	10.814	10.5653	0.111585	0.128893	0.469021	1404.36	1457.46	2644.85	1580.33	1690.67	2024.16	1150.59	1272.57	1629.5	1575.37	1465.99	1997.37
chrX	136210349	136210564	216	3.82147	3.43475	4.12615	-0.114673	0.128898	0.469021	13.02	9.45	15.56	8.32	12.12	6.41	35.55	9.52	20.12	11.21	16.79	11.58
chr11	88806539	88806694	156	2.97468	2.52908	3.31464	-0.10449	0.128901	0.469021	4.01	8.59	3.89	1.66	2.85	13.63	3.23	4.33	21.55	9.34	13.87	7.37
chr13	45206283	45207137	855	7.79158	7.96968	7.58835	0.115188	0.128904	0.469021	203.34	193.35	416.95	262	228.8	199.61	87.26	205.03	172.43	259.76	198.58	231.64
chr19	4660490	4661489	1000	6.32081	6.47029	6.15403	0.11355	0.128906	0.469021	107.18	88.51	83.24	98.15	75.55	79.36	54.94	70.94	66.1	100.91	53.3	81.07
chr4	39215366	39215684	319	4.05854	4.31512	3.74625	0.115362	0.12891	0.469024	28.05	20.62	23.34	15.8	9.98	21.64	12.93	16.44	7.18	11.21	21.17	11.58
chr14	96100414	96101058	645	5.88819	5.72061	6.03831	-0.113436	0.128954	0.469171	64.11	48.12	54.45	48.24	54.17	47.3	74.34	56.23	86.22	68.21	50.38	58.96
chr8	8723276	8723558	283	3.96466	4.14573	3.75756	0.113559	0.128972	0.469223	21.04	13.75	23.34	14.14	23.52	10.42	35.55	12.11	8.62	10.28	5.11	9.48
chr11	118938492	118938931	440	4.46637	4.65265	4.25242	0.115698	0.128979	0.469237	28.05	19.77	31.12	27.45	22.1	22.45	22.62	22.49	11.5	16.82	14.6	26.32
chr5	159123700	159124095	396	5.40219	5.64832	5.10525	0.115677	0.128986	0.469245	52.09	71.33	57.56	28.28	62.01	29.66	9.7	34.6	34.49	40.18	59.14	28.43
chr20	50804455	50805895	1441	7.72349	7.58093	7.85323	-0.112155	0.128989	0.469245	189.32	225.15	178.92	164.69	177.48	213.24	268.26	195.51	329.06	170.99	208.8	214.79
chr3	113377110	113377456	347	4.27255	4.46181	4.05467	0.115439	0.128997	0.46926	18.03	16.33	32.67	21.63	23.52	20.04	29.09	8.65	18.68	14.02	21.9	7.37
chr15	64144262	64145363	1102	9.65793	9.91526	9.3445	0.114273	0.129	0.46926	832.4	733.03	1435.22	1168.61	841.06	783.21	743.36	694.68	153.75	837.21	462.87	1008.69
chr14	31937636	31938367	732	7.35277	7.48337	7.20916	0.112949	0.129017	0.469281	188.32	159.84	239.59	149.72	196.72	139.49	164.83	155.72	100.59	178.47	129.22	158.99
chr6	113377219	113378080	862	7.17132	6.93045	7.37768	-0.115769	0.129017	0.469281	153.26	91.09	110.46	102.31	149.68	125.06	109.89	87.38	265.84	134.55	302.25	97.92
chr1	37513829	37515364	1536	10.1565	10.217	10.0933	0.0925837	0.129025	0.469281	1053.77	1128.33	1352.76	1279.23	1143.27	1184.03	1140.9	1078.79	1230.03	1050.25	1035.25	1019.22
chr5	126640987	126642092	1106	6.04217	6.26661	5.77625	0.115741	0.12903	0.469281	70.12	92.81	70.01	88.17	66.29	74.55	42.02	60.56	10.06	80.36	64.25	71.6
chr19	57319889	57321135	1247	10.0796	10.1514	10.0041	0.0995357	0.129031	0.469281	1205.03	962.47	1294.42	1092.09	1250.89	1018.89	1124.74	854.73	1050.41	1085.75	989.98	1056.07
chr12	45913611	45914583	973	6.49209	6.25865	6.69296	-0.115756	0.129035	0.469281	71.12	71.33	44.34	52.4	111.19	109.02	84.03	70.07	172.43	70.08	133.6	90.55
chr13	28527733	28527936	204	5.08978	4.80665	5.32636	-0.115751	0.129036	0.469281	25.04	26.64	31.89	29.11	26.37	28.86	71.1	41.53	54.6	28.03	23.36	22.11
chr7	102424582	102427041	2460	11.5715	11.6393	11.5005	0.0954534	0.129036	0.469281	3157.31	2909.76	3385.41	3534.11	2990.74	3161.7	2508.03	3233.77	2635.37	2719.99	3041.5	3245.07
chr15	84980297	84982318	2022	11.7569	11.8637	11.6416	0.109858	0.129037	0.469281	3231.44	3195.92	5081.22	3749.53	3400.58	3702.01	2701.95	2842.75	3779.18	3245.11	2520.23	4081.08
chr3	49504952	49505203	252	4.0988	3.79078	4.35248	-0.115044	0.12905	0.469296	15.03	17.19	10.11	7.49	22.81	10.42	22.62	18.17	31.61	10.28	24.09	15.79
chr1	214550792	214552559	1768	6.73233	6.48875	6.94067	-0.115762	0.12905	0.469296	71.12	95.39	101.9	70.7	108.34	91.39	103.42	128.04	265.84	99.04	72.28	68.44
chr13	33644512	33646243	1732	7.30241	7.53435	7.02591	0.115329	0.129051	0.469296	134.23	141.79	311.94	273.65	136.85	113.83	168.06	212.82	40.23	128.94	87.61	144.25
chr12	93798224	93799040	817	6.25427	6.51837	5.93076	0.114193	0.129073	0.46933	67.11	106.56	85.57	116.45	61.3	113.03	38.78	49.31	40.23	167.25	24.09	46.33
chr1	149995764	149996312	549	7.30652	7.46516	7.12827	0.114287	0.129077	0.46933	174.29	150.39	252.04	212.93	157.52	113.03	113.12	174.75	94.84	159.78	154.78	142.14
chr6	26364433	26364599	167	6.21197	6.02521	6.3773	-0.115139	0.129078	0.46933	73.12	67.89	44.34	69.04	50.61	85.78	58.18	83.92	132.2	58.87	99.29	66.33
chr12	46108439	46109546	1108	8.0055	7.84085	8.15326	-0.113663	0.129079	0.46933	202.34	196.79	309.6	211.26	216.68	238.89	371.68	162.64	370.73	235.46	285.46	282.18
chr10	68625286	68626072	787	5.28196	5.02791	5.4979	-0.115598	0.129086	0.46933	37.06	43.83	15.56	19.13	32.07	48.1	25.86	41.53	83.34	34.57	41.61	44.22
chr15	64151306	64154096	2791	11.5047	11.5821	11.4228	0.101495	0.129088	0.46933	2803.72	2724.14	3526.21	3841.85	2777.63	2722.39	2805.38	2688.76	2744.58	2825.58	2453.79	2954.46
chr18	57841252	57842171	920	8.74363	8.8965	8.57262	0.1142	0.129088	0.46933	587.99	559.44	553.86	453.3	327.16	377.58	332.9	437.74	202.61	386.83	359.93	564.36
chr13	48000443	48001885	1443	9.93425	10.0021	9.86302	0.0968227	0.129089	0.46933	1042.75	970.21	1155.96	1064.64	1012.83	906.66	943.74	769.08	1007.3	1036.23	895.07	936.04
chr3	52262433	52262824	392	4.41446	4.11626	4.66144	-0.115337	0.129099	0.469354	20.03	24.92	16.34	12.48	20.67	9.62	35.55	39.79	21.55	12.15	17.52	25.27
chr11	86592431	86593538	1108	8.59781	8.75116	8.42619	0.114456	0.129104	0.46936	255.43	295.62	572.53	540.64	379.19	541.91	423.39	391.89	251.47	412.06	246.04	339.04
chr1	51490439	51492065	1627	8.13141	8.01596	8.23829	-0.110331	0.129116	0.469379	273.46	327.41	221.7	262.83	222.38	245.3	265.02	375.46	352.05	242.01	308.82	268.49
chr4	113692535	113693538	1004	6.59541	6.40136	6.76643	-0.114712	0.129116	0.469379	124.21	74.76	66.9	83.18	75.55	82.57	148.67	96.89	150.88	80.36	105.86	70.54
chr4	4574716	4576246	1531	9.06495	9.16304	8.95971	0.109461	0.129121	0.469385	568.96	596.39	527.41	531.49	655.74	559.55	701.34	409.2	413.84	555.96	377.45	529.61
chr12	56719057	56719557	501	5.49735	5.33989	5.63931	-0.114315	0.129135	0.469414	29.05	47.26	35.78	45.75	43.48	41.69	38.78	66.61	41.67	57	42.34	52.65
chr7	75619757	75620024	268	5.21001	4.95203	5.42879	-0.115678	0.12914	0.469414	50.08	28.36	25.67	14.97	37.78	28.86	45.25	33.74	60.35	20.56	43.8	54.75
chr1	171420695	171421118	424	4.48853	4.10315	4.79237	-0.113622	0.129142	0.469414	10.02	18.91	21	9.98	32.79	10.42	54.94	19.03	35.92	11.21	24.09	21.06
chr14	58489009	58489568	560	4.17041	3.86673	4.42115	-0.114629	0.129143	0.469414	20.03	10.31	10.11	15.8	12.83	18.44	16.16	8.65	44.55	21.49	21.9	15.79
chr7	77121643	77122888	1246	10.4194	10.5056	10.3278	0.104999	0.129153	0.469422	1631.75	1435.12	1450	1557.04	1543.13	1105.47	1438.24	1098.69	1030.29	1507.16	1353.56	1283.5
chr6	30259091	30260437	1347	9.80525	9.89353	9.7112	0.106223	0.129154	0.469422	815.37	917.79	1038.49	1113.71	821.1	1000.46	976.06	1012.18	840.62	756.85	649.77	793.89
chr3	44045115	44046529	1415	8.92799	8.79722	9.04788	-0.111396	0.129156	0.469422	395.67	349.76	590.42	556.44	384.89	392.01	597.92	458.51	688.3	430.75	516.89	483.29
chr10	8183237	8183741	505	4.512	4.10566	4.82869	-0.109217	0.12916	0.469423	20.03	18.05	8.56	4.99	22.81	28.86	19.39	14.71	77.6	13.08	29.93	15.79
chr2	27408710	27410175	1466	10.6601	10.7318	10.5847	0.0984227	0.129174	0.469423	1626.74	1521.91	2109.66	1760.82	1619.39	1564.81	1506.11	1414.45	1445.57	1612.75	1463.07	1772.05
chr2	207868941	207869553	613	4.50286	4.71444	4.25481	0.115709	0.129176	0.469423	28.05	19.77	29.56	19.13	18.53	42.49	19.39	24.22	12.93	18.69	18.25	21.06
chr1	183566914	183568331	1418	7.44461	7.58215	7.29256	0.11345	0.129177	0.469423	150.25	215.7	143.13	197.12	229.51	214.04	171.3	141.01	166.69	121.47	221.21	118.98
chr19	11673589	11674535	947	5.90994	5.64335	6.13486	-0.115579	0.129181	0.469423	28.05	83.36	60.68	21.63	61.3	44.89	87.26	48.45	54.6	48.59	105.86	76.86
chr6	36235341	36235878	538	4.82244	4.55305	5.04936	-0.1157	0.129185	0.469423	12.02	39.53	20.23	15.8	22.81	30.46	48.48	30.28	27.3	22.43	36.5	33.69
chr3	146468980	146470070	1091	8.79335	8.94438	8.62465	0.114329	0.129185	0.469423	404.68	604.12	386.61	463.28	722.74	374.37	523.58	302.79	238.53	404.59	353.36	545.41
chr1	171817479	171818911	1433	6.83496	7.04844	6.5843	0.115705	0.129186	0.469423	77.13	124.61	175.03	217.92	84.11	115.44	61.41	132.36	56.04	146.7	97.1	82.13
chr2	134758385	134759300	916	7.05119	7.23403	6.84177	0.115607	0.129189	0.469423	108.18	125.47	171.92	256.18	158.95	82.57	180.99	98.62	83.34	146.7	89.07	89.5
chr10	59886914	59887429	516	6.03096	6.24291	5.78241	0.115602	0.129197	0.469423	66.11	60.15	73.9	111.45	57.02	85.78	19.39	42.39	58.92	49.52	90.53	69.49
chr7	139773482	139773669	188	5.79377	5.62609	5.94397	-0.114788	0.129199	0.469423	58.1	34.37	37.34	62.38	45.62	58.52	42.02	68.34	73.28	69.14	74.47	42.12
chr6	88616990	88617232	243	6.12044	5.86345	6.33849	-0.115696	0.129201	0.469423	54.09	80.78	45.12	54.06	46.33	68.94	126.05	65.75	81.91	25.23	106.59	80.02
chr20	47439664	47440459	796	6.93144	6.78156	7.0672	-0.1135	0.129202	0.469423	111.19	131.48	88.68	84.84	101.21	142.69	96.96	133.23	185.37	143.9	105.13	140.04
chr20	24936196	24936584	389	4.3432	4.57739	4.06349	0.114852	0.129218	0.469457	13.02	23.2	17.89	38.26	35.64	15.23	19.39	14.71	11.5	25.23	9.49	20.01
chr15	58776980	58777627	648	7.06218	6.93929	7.17543	-0.109862	0.129219	0.469457	115.19	128.9	124.46	142.23	119.74	105.82	177.76	153.99	119.27	133.62	158.43	124.24
chr10	69123369	69125089	1721	11.362	11.4499	11.2684	0.105045	0.129222	0.469457	2677.51	2499.85	3437.53	2728.14	2456.88	2984.53	1958.59	2427.49	2391.09	2406.97	2430.43	3186.1
chr15	43824234	43825087	854	9.36884	9.45878	9.27292	0.105697	0.129233	0.469467	636.07	661.7	903.14	661.24	652.89	707.05	568.83	557.99	580.53	645.66	568	790.73
chr3	134312296	134314022	1727	7.21107	6.98215	7.40858	-0.11555	0.129234	0.469467	117.2	180.46	149.36	111.45	111.9	88.18	242.4	133.23	288.83	127.08	94.18	133.72
chr3	120147106	120148812	1707	6.98555	6.76799	7.17456	-0.115485	0.129238	0.469467	116.2	107.42	113.57	79.85	131.86	105.02	135.74	164.37	274.46	120.54	83.23	88.44
chr22	37337112	37338496	1385	7.3154	7.51009	7.09027	0.115607	0.129238	0.469467	154.26	207.96	269.93	218.75	96.94	145.9	135.74	236.17	91.96	126.14	85.42	142.14
chr6	13447893	13448720	828	5.90063	5.70505	6.07283	-0.115101	0.129242	0.469467	58.1	47.26	38.89	42.42	73.41	52.91	61.41	51.91	97.71	63.54	86.15	43.17
chr3	151383226	151383420	195	4.18635	3.80952	4.48486	-0.113774	0.12925	0.469472	14.02	26.64	14	9.15	10.69	9.62	45.25	25.95	14.37	14.02	9.49	25.27
chr10	4034901	4035554	654	6.54047	6.71931	6.33628	0.114858	0.129251	0.469472	85.14	136.64	93.35	117.28	94.8	105.02	54.94	80.46	71.85	66.34	143.83	67.39
chr19	46647985	46649275	1291	6.64218	6.32324	6.90323	-0.114297	0.129254	0.469472	59.1	112.57	80.12	60.72	74.13	93.79	219.78	135.82	15.81	111.19	83.96	151.62
chr1	182445713	182446666	954	6.4099	6.28643	6.52363	-0.112674	0.129258	0.469476	73.12	79.92	85.57	88.17	79.83	61.73	58.18	97.76	99.15	86.9	122.65	87.39
chr11	19550994	19552237	1244	6.60859	6.7883	6.40326	0.11526	0.129264	0.469483	117.2	95.39	96.46	148.88	128.3	76.96	87.26	147.07	51.73	86.9	66.44	68.44
chr5	5481262	5481492	231	4.18223	3.78671	4.49233	-0.11214	0.129269	0.469483	11.02	19.77	7	10.81	21.38	12.83	32.32	24.22	43.11	8.41	8.03	18.95
chr20	44963911	44964093	183	6.53679	6.70487	6.34651	0.114955	0.129273	0.469483	132.22	79.06	109.68	146.39	65.57	92.99	80.8	76.13	110.65	69.14	97.83	53.7
chr8	17734096	17735147	1052	7.60736	7.35581	7.8215	-0.115627	0.129274	0.469483	85.14	146.95	245.82	251.19	144.69	109.02	164.83	161.78	433.96	270.97	173.03	152.67
chr1	171840859	171842403	1545	9.09959	9.17119	9.02426	0.0994925	0.129281	0.469494	579.98	550.84	640.21	591.37	578.76	517.86	555.9	480.14	475.63	596.14	451.92	564.36
chr9	124323860	124324939	1080	6.34965	6.14764	6.52681	-0.114923	0.129288	0.469494	57.1	66.17	91.79	66.54	74.84	68.94	109.89	93.43	142.26	71.95	88.34	47.38
chr7	134071038	134072266	1229	8.80225	9.05566	8.49464	0.114438	0.129291	0.469494	527.89	457.17	714.11	740.26	483.25	270.16	226.24	388.43	140.82	561.56	270.13	576.99
chr2	96241321	96241555	235	4.99537	4.71004	5.23347	-0.115484	0.129291	0.469494	29.05	15.47	20.23	24.95	32.07	35.27	45.25	35.47	68.97	31.77	28.47	15.79
chr3	15320404	15321184	781	6.32628	6.52253	6.09906	0.115585	0.129298	0.469495	74.12	80.78	83.24	130.58	69.85	113.03	67.87	81.32	28.74	85.96	45.26	102.13
chr3	44442404	44443169	766	6.86274	7.03631	6.66539	0.114896	0.129298	0.469495	156.26	130.62	112.8	141.4	131.86	114.64	93.73	126.31	35.92	116.8	110.97	125.3
chr1	46117640	46118986	1347	6.87292	7.05378	6.66608	0.115271	0.129303	0.469498	105.18	102.26	173.47	174.67	106.91	134.68	106.66	100.35	44.55	147.63	124.84	85.29
chr6	28141491	28142251	761	9.46011	9.53295	9.3834	0.0999239	0.129311	0.469514	754.27	700.37	891.47	748.58	718.46	631.7	714.27	620.28	661	765.26	629.33	617
chr7	150514482	150516088	1607	7.1651	6.57363	7.58338	-0.0945601	0.129315	0.469519	64.11	70.47	42.01	64.88	98.36	231.68	67.87	63.15	540.29	81.29	340.22	57.91
chr6	154921174	154921790	617	5.12154	4.83802	5.35838	-0.115648	0.129319	0.469521	32.05	29.22	24.89	29.94	37.06	18.44	77.57	35.47	41.67	26.16	45.26	20.01
chr6	29679945	29681501	1557	6.52954	5.79696	7.01308	-0.0844203	0.129338	0.469563	110.19	142.65	16.34	14.97	27.8	21.64	210.08	45.85	14.37	168.19	298.6	37.9
chr12	3872628	3873914	1287	10.5448	10.6313	10.4528	0.104619	0.129338	0.469563	1548.61	1393.01	1863.84	1552.05	1327.87	1831.76	1289.57	1426.56	1261.64	1217.5	1437.52	1776.26
chr4	39681686	39683057	1372	7.25949	7.00311	7.47711	-0.115597	0.129344	0.469572	185.31	164.14	80.12	53.23	155.38	131.47	245.63	99.49	237.1	104.65	226.32	155.83
chr2	237803153	237803467	315	4.23308	4.50218	3.90199	0.115305	0.12935	0.46958	13.02	27.5	28	24.95	19.24	23.25	3.23	10.38	18.68	17.75	27.01	12.63
chr4	73619852	73620882	1031	8.531	8.72165	8.31126	0.115535	0.129368	0.469624	418.7	238.9	392.06	817.61	241.63	424.07	416.93	417.85	254.34	356.93	265.02	194.79
chr1	20216524	20217156	633	6.27454	6.08272	6.44382	-0.114272	0.129369	0.469624	67.11	87.65	56.01	49.07	89.09	57.72	129.28	64.02	76.16	82.23	92.72	77.92
chr8	70152499	70153708	1210	8.3467	8.18887	8.48895	-0.113525	0.129379	0.469637	328.55	341.16	236.48	243.7	233.79	367.15	365.22	395.35	485.69	201.83	319.04	388.52
chr20	5369692	5369928	237	3.34733	3.68779	2.90086	0.110719	0.129384	0.469637	11.02	21.48	8.56	4.99	19.24	12.02	3.23	6.92	4.31	11.21	13.87	5.26
chr3	61358084	61359102	1019	7.73508	7.51176	7.92842	-0.115368	0.129386	0.469637	166.28	159.84	197.59	165.52	223.81	181.97	507.42	151.39	156.63	172.86	270.13	203.21
chr5	93915151	93915487	337	4.85619	4.61222	5.06482	-0.115464	0.129387	0.469637	22.04	29.22	17.89	24.95	21.38	31.26	45.25	25.95	41.67	17.75	36.5	33.69
chr3	16327758	16328603	846	5.40299	5.16459	5.60753	-0.115458	0.12939	0.469637	31.05	48.12	42.01	20.79	36.35	36.88	71.1	64.02	41.67	51.39	30.66	33.69
chr14	81549688	81550834	1147	7.92909	8.06964	7.77337	0.113354	0.129395	0.469643	220.37	187.34	423.18	298.6	232.36	250.11	197.15	224.06	189.68	223.32	203.69	274.81
chr3	186510339	186512200	1862	10.42	10.5706	10.2519	0.114072	0.129403	0.469659	1399.35	1225.43	2277.68	1703.42	1248.76	1269.81	1292.8	1308.91	525.92	1509.03	1448.47	1230.85
chr2	113097703	113098825	1123	6.90982	7.07114	6.72816	0.114607	0.129406	0.469659	165.28	130.62	100.35	155.54	82.68	172.35	122.82	131.5	68.97	85.03	127.76	100.03
chr7	10973037	10974842	1806	10.5193	10.5813	10.4546	0.0937697	0.129438	0.469726	1490.51	1441.99	1646.81	1582.82	1352.11	1678.65	1554.59	1257	1468.57	1488.47	1231.64	1419.32
chr2	196592389	196593879	1491	7.98493	7.83263	8.12267	-0.113183	0.129438	0.469726	168.28	246.63	294.05	227.9	208.84	222.06	255.33	185.13	413.84	285.92	292.03	240.06
chr2	230973876	230975097	1222	10.2147	10.3417	10.0755	0.112244	0.129438	0.469726	1150.94	1071.61	1759.6	1636.05	1253.03	914.68	927.58	1317.56	777.39	1314.68	1236.75	900.24
chr1	15223764	15224499	736	4.83511	4.56735	5.06086	-0.115225	0.129439	0.469726	29.05	28.36	12.45	11.64	27.08	33.67	25.86	32.01	53.17	24.29	45.99	18.95
chr6	4928451	4928771	321	4.53413	4.86276	4.10784	0.110928	0.129442	0.469726	50.08	37.81	18.67	35.77	11.4	20.84	3.23	16.44	8.62	9.34	32.12	33.69
chr1	161545453	161545653	201	4.87616	5.16996	4.50681	0.112376	0.129453	0.46975	28.05	25.78	10.89	64.88	39.91	46.5	16.16	11.25	11.5	43.92	33.58	20.01
chr17	72240166	72240882	717	5.12058	4.83135	5.36139	-0.115209	0.129456	0.469751	21.04	22.34	35.78	49.07	24.95	17.64	58.18	58.83	27.3	54.19	29.2	18.95
chr19	19443927	19445409	1483	8.06973	7.96961	8.16334	-0.105732	0.129465	0.469769	220.37	287.88	226.37	267.82	246.61	254.92	319.97	323.55	297.45	242.01	268.67	268.49
chr2	129347311	129348346	1036	7.74386	7.52885	7.93095	-0.115265	0.129472	0.469779	155.26	288.74	161.02	154.71	196.01	152.31	391.07	106.41	283.08	217.71	251.15	214.79
chr4	118077125	118077734	610	5.2706	5.44695	5.06964	0.115469	0.129474	0.469779	49.08	54.14	24.89	44.08	47.04	42.49	45.25	29.41	22.99	44.85	18.98	40.01
chr8	28515139	28515712	574	5.39285	5.1039	5.63347	-0.114805	0.129481	0.469792	29.05	35.23	34.23	23.29	35.64	48.9	32.32	36.33	107.77	34.57	67.9	18.95
chrX	120790167	120790551	385	5.46382	5.24606	5.65298	-0.114272	0.129494	0.469825	45.08	35.23	32.67	39.09	36.35	39.28	87.26	42.39	43.11	41.11	43.8	44.22
chr15	58975604	58975826	223	5.73823	5.47492	5.96081	-0.115567	0.129511	0.469853	51.09	62.73	40.45	19.13	54.17	39.28	96.96	35.47	73.28	43.92	50.38	73.7
chr14	35121294	35123096	1803	11.1034	11.1683	11.0354	0.0936639	0.129511	0.469853	2283.84	2177.59	2619.96	2327.24	2016.4	2383.3	1881.02	2009.65	2230.15	1930.44	2159.57	2382.73
chr12	88383457	88383748	292	4.03803	3.73018	4.2916	-0.113919	0.129513	0.469853	11.02	13.75	16.34	20.79	5.7	12.02	22.62	31.14	4.31	21.49	18.98	18.95
chr13	58992312	58992996	685	5.26371	4.96389	5.51182	-0.114415	0.129516	0.469853	31.05	23.2	31.12	24.12	12.83	64.93	48.48	45.85	38.8	50.46	72.28	17.9
chr9	109107302	109108621	1320	6.37018	6.15861	6.55465	-0.115238	0.129526	0.469875	67.11	88.51	63.79	45.75	71.28	92.19	93.73	94.3	162.38	58.87	90.53	64.23
chr1	50999947	51001083	1137	7.17301	7.01423	7.31604	-0.112845	0.12953	0.469875	136.23	111.72	115.91	123.93	141.13	146.7	206.85	147.07	195.43	94.37	146.02	166.36
chr7	107898911	107899478	568	4.86267	4.64756	5.04983	-0.11549	0.129532	0.469875	29.05	29.22	23.34	19.96	32.79	16.03	29.09	32.87	34.49	17.75	44.53	40.01
chr4	166846968	166847261	294	4.32407	4.54698	4.0603	0.115514	0.129541	0.469895	26.04	27.5	20.23	13.31	23.52	29.66	12.93	8.65	17.24	17.75	18.25	25.27
chr8	99838011	99838555	545	5.3569	5.13492	5.54924	-0.115551	0.129549	0.469898	53.09	29.22	25.67	33.27	33.5	36.07	38.78	25.09	31.61	63.54	76.66	45.28
chr1	174818213	174819250	1038	6.98218	6.82107	7.12709	-0.112861	0.129549	0.469898	110.19	119.45	128.35	81.51	109.05	129.87	177.76	109.87	181.06	133.62	105.86	130.56
chr6	111069756	111070910	1155	6.09266	6.48272	5.55639	0.0993605	0.129573	0.469973	91.15	60.15	156.36	125.59	32.79	70.54	29.09	101.22	7.18	59.8	12.41	72.65
chr6	98847690	98848777	1088	7.15299	7.2722	7.02304	0.111381	0.12958	0.469979	190.32	146.95	146.24	152.21	148.25	143.49	116.35	141.01	158.06	141.09	89.07	134.77
chr21	42495844	42497068	1225	10.8699	10.9538	10.7809	0.10371	0.129585	0.469979	2250.79	1843.31	2139.22	2027.81	1930.15	1709.11	1732.35	1579.69	1349.3	1854.75	1853.67	2186.89
chr22	42964814	42965865	1052	7.35976	7.07347	7.59854	-0.114848	0.129586	0.469979	208.35	49.84	64.57	220.41	202.42	62.53	171.3	153.99	160.94	185.01	281.08	210.58
chr1	61711952	61712237	286	3.87983	4.17262	3.5121	0.114667	0.129593	0.469979	19.03	14.61	26.45	17.47	17.82	12.83	0	6.06	14.37	16.82	17.52	13.69
chr17	50638663	50639702	1040	5.53731	5.25961	5.77009	-0.115211	0.129593	0.469979	32.05	48.12	20.23	29.94	57.02	42.49	45.25	61.42	112.08	42.05	35.04	31.59
chr11	94543472	94545063	1592	9.92449	10.0244	9.81709	0.108046	0.129596	0.469979	837.41	868.8	1281.2	1136.17	878.83	1246.56	743.36	1000.07	820.5	1058.66	843.24	946.57
chr12	92094321	92095138	818	6.24335	6.04069	6.42101	-0.115081	0.129602	0.469989	79.13	50.7	50.56	44.08	79.12	91.39	93.73	75.26	99.15	57	122.65	66.33
chr1	229155513	229155882	370	4.45118	4.23574	4.63859	-0.115466	0.129621	0.470023	19.03	20.62	20.23	11.64	27.08	14.43	19.39	23.36	22.99	29.9	21.17	32.64
chr18	8866759	8867047	289	3.68223	3.98087	3.30518	0.110739	0.129625	0.470023	21.04	18.91	11.67	19.96	19.96	3.21	12.93	8.65	1.44	8.41	13.14	14.74
chrX	118718114	118718316	203	3.71127	3.26731	4.05028	-0.108787	0.129627	0.470023	20.03	13.75	3.11	3.33	7.13	10.42	32.32	11.25	14.37	4.67	16.79	20.01
chr1	150621407	150622806	1400	7.67333	7.4924	7.83408	-0.114733	0.129627	0.470023	215.36	176.17	143.91	221.25	142.55	181.17	164.83	403.14	176.75	158.85	268.67	196.89
chr7	133804120	133804487	368	4.90073	5.12062	4.6412	0.115503	0.129629	0.470023	27.05	31.8	49.79	41.59	32.07	26.45	19.39	28.55	14.37	24.29	16.79	46.33
chr14	93317991	93318157	167	3.49907	3.14296	3.78445	-0.111324	0.129635	0.470033	13.02	12.89	4.67	4.16	7.84	10.42	9.7	12.11	28.74	9.34	17.52	5.26
chr11	34600297	34601168	872	5.71086	5.39437	5.97026	-0.11371	0.12964	0.470035	46.08	67.03	31.89	22.46	58.45	26.45	42.02	81.32	83.34	59.8	13.87	95.81
chr21	37384953	37385617	665	5.29159	5.12986	5.43701	-0.114807	0.129655	0.470067	31.05	34.37	31.12	50.74	36.35	26.45	25.86	44.12	37.36	46.72	60.6	45.28
chr20	39567962	39568529	568	5.86556	6.1476	5.51464	0.112213	0.129655	0.470067	39.07	36.95	131.46	128.09	38.49	51.31	54.94	60.56	11.5	67.28	54.76	25.27
chr1	230270253	230271518	1266	8.16872	8.00525	8.31555	-0.113688	0.129661	0.470074	230.39	244.06	334.5	201.28	251.6	279.77	336.13	237.04	421.03	187.81	424.17	305.34
chr12	32533953	32534653	701	5.81976	6.01675	5.59155	0.115501	0.129666	0.47008	59.1	58.44	51.34	69.87	46.33	103.41	51.71	51.91	77.6	50.46	38.69	18.95
chr1	25139704	25140861	1158	8.5874	8.68155	8.48667	0.108232	0.129682	0.470112	436.73	329.99	450.4	494.89	414.83	336.69	446.02	331.34	301.76	382.16	325.61	365.36
chr11	121567248	121567408	161	5.52519	5.70043	5.32568	0.115003	0.129682	0.470112	66.11	49.84	45.12	42.42	68.42	40.08	42.02	26.82	41.67	35.51	59.87	34.75
chr17	64063660	64064234	575	6.48269	6.64709	6.29712	0.114231	0.129685	0.470112	131.22	134.06	81.68	73.19	76.98	104.21	61.41	63.15	79.03	71.01	99.29	97.92
chr13	30145745	30147015	1271	8.68167	8.83119	8.51485	0.113831	0.129695	0.470131	366.62	452.88	609.87	428.35	401.28	473.77	287.65	400.55	336.25	527.93	192.74	449.59
chr3	186821508	186821731	224	5.15492	4.95059	5.33387	-0.115289	0.129697	0.470131	29.05	50.7	20.23	30.77	23.52	31.26	29.09	38.06	56.04	43.92	30.66	44.22
chr1	99644481	99645498	1018	5.09903	4.82373	5.33013	-0.11524	0.129702	0.470136	47.08	31.8	14.78	17.47	29.94	28.86	42.02	39.79	73.28	25.23	35.77	25.27
chr3	129282469	129283353	885	9.72573	9.80588	9.64086	0.101615	0.129715	0.470165	915.54	941.85	982.48	805.97	897.36	827.3	736.9	840.89	639.44	915.7	724.24	932.88
chr6	150269709	150270105	397	4.16551	3.88198	4.40237	-0.114333	0.12972	0.470165	21.04	12.89	8.56	22.46	17.11	6.41	12.93	34.6	28.74	14.95	14.6	21.06
chr12	124850927	124851137	211	3.91656	4.22271	3.52744	0.113987	0.129725	0.470165	20.03	18.05	11.67	19.96	20.67	21.64	0	12.98	5.75	22.43	8.03	20.01
chr2	230326493	230327936	1444	9.43927	9.49388	9.38251	0.0882749	0.129726	0.470165	746.26	691.78	686.11	771.86	771.92	658.15	714.27	669.59	678.24	650.33	673.13	619.11
chr12	69685819	69686172	354	4.20928	3.78754	4.53522	-0.110381	0.129735	0.470165	8.01	8.59	19.45	10.81	7.13	28.86	48.48	24.22	5.75	30.83	18.25	11.58
chr3	132448216	132449126	911	5.31797	4.97855	5.59255	-0.114434	0.129736	0.470165	37.06	37.81	34.23	19.13	38.49	22.45	103.42	25.09	63.23	19.62	51.84	26.32
chr7	83836074	83836377	304	3.74737	3.17697	4.15506	-0.102392	0.129742	0.470165	9.02	13.75	7	2.5	9.98	12.02	48.48	11.25	28.74	9.34	8.03	1.05
chr5	146181927	146183287	1361	11.0238	11.1001	10.9431	0.100831	0.129744	0.470165	2149.62	2000.57	2599.73	2203.31	2176.06	2041.79	2045.86	1757.9	1615.13	2005.19	1970.48	2418.53
chr20	43438248	43439232	985	7.87415	7.71007	8.02147	-0.113868	0.129748	0.470165	216.36	260.38	143.91	204.61	258.73	172.35	265.02	291.54	148.01	213.04	332.92	308.5
chr13	19681523	19681939	417	4.5454	4.7292	4.33473	0.115343	0.129749	0.470165	22.04	23.2	25.67	23.29	32.07	32.87	25.86	19.03	11.5	15.88	27.74	21.06
chr6	106913222	106914307	1086	6.74116	6.4945	6.95175	-0.115466	0.12975	0.470165	114.19	75.62	108.91	63.21	94.08	84.97	148.67	96.89	216.98	51.39	154.05	74.76
chr12	4538174	4539460	1287	10.0796	10.207	9.93975	0.112166	0.129754	0.470165	1007.7	1118.87	1558.91	1045.51	950.82	1410.1	714.27	848.67	847.8	1011.94	926.47	1543.57
chr5	151098001	151098746	746	8.64305	8.74847	8.52932	0.108661	0.129758	0.470165	409.69	346.32	434.07	427.52	442.62	520.27	313.5	413.52	356.36	346.66	480.39	306.4
chr8	124751483	124752319	837	7.8608	8.04182	7.65376	0.115155	0.129761	0.470165	210.35	295.62	378.06	330.2	201	165.94	210.08	232.71	100.59	241.07	141.63	282.18
chr12	12915808	12916921	1114	7.12293	6.99875	7.23726	-0.109818	0.129765	0.470165	135.23	140.07	128.35	119.77	120.46	123.45	168.06	122.85	168.12	176.6	121.19	148.46
chr1	89881377	89881754	378	4.68286	4.91474	4.40643	0.115256	0.129766	0.470165	18.03	28.36	45.12	18.3	33.5	37.68	12.93	15.57	22.99	24.29	14.6	36.85
chr15	95018964	95019549	586	5.7729	5.53542	5.97675	-0.115437	0.129771	0.470169	59.1	48.12	71.57	41.59	17.82	40.08	77.57	65.75	60.35	44.85	50.38	78.97
chr14	88232656	88233102	447	4.376	4.69849	3.96003	0.109452	0.129784	0.470194	11.02	22.34	17.11	49.91	24.95	30.46	9.7	5.19	7.18	42.05	12.41	16.85
chr9	129173901	129174298	398	7.51384	7.63411	7.38262	0.110606	0.129785	0.470194	179.3	168.43	226.37	242.87	168.92	206.02	122.82	190.32	186.8	190.61	156.97	153.72
chr3	119637775	119639330	1556	10.5592	10.6445	10.4685	0.103743	0.129789	0.470195	1397.35	1535.66	2097.99	1661.01	1440.49	1471.82	1124.74	1607.37	1449.88	1466.98	1433.87	1418.27
chrX	2966024	2966310	287	3.98947	4.2589	3.65789	0.113805	0.129796	0.470208	16.03	31.8	26.45	14.14	19.24	7.21	9.7	18.17	12.93	17.75	8.76	8.42
chr2	42360597	42362278	1682	10.9569	11.0402	10.8685	0.103258	0.129806	0.470224	1977.33	1909.48	2567.84	2105.99	1858.88	2215.75	1548.13	1736.27	1859.42	2047.23	1709.84	2316.4
chr21	25496727	25497764	1038	7.63223	7.45337	7.79134	-0.114162	0.129808	0.470224	174.29	173.59	171.92	114.78	178.9	238.09	258.56	147.07	334.81	204.63	221.94	162.15
chr19	52542706	52543580	875	6.30913	6.10006	6.4917	-0.11524	0.129812	0.470224	34.06	67.03	56.79	84.01	66.29	103.41	61.41	110.73	136.51	66.34	81.77	83.18
chr13	97282628	97282972	345	4.18595	3.8629	4.44973	-0.115174	0.129814	0.470224	10.02	19.77	10.89	13.31	15.68	17.64	42.02	25.95	10.06	14.02	21.17	17.9
chr11	45823831	45824762	932	7.33739	7.1503	7.50298	-0.114435	0.129818	0.470224	143.24	215.7	100.35	155.54	133.29	104.21	258.56	213.68	112.08	185.01	154.78	164.25
chr14	100056990	100057733	744	6.72217	6.55934	6.86846	-0.112831	0.129822	0.470226	130.22	81.64	77.01	89.83	86.96	100.21	168.06	101.22	113.52	96.24	124.11	97.92
chr1	176027937	176028399	463	4.70568	4.93287	4.43591	0.115427	0.129837	0.470241	23.04	31.8	51.34	23.29	24.95	28.86	12.93	25.09	14.37	29.9	23.36	24.22
chr7	99312799	99313717	919	7.20314	7.29795	7.10166	0.107762	0.129838	0.470241	135.23	166.71	154.02	178.83	148.25	161.13	135.74	119.38	158.06	134.55	139.44	136.88
chr22	30306405	30306614	210	6.48575	6.25315	6.68599	-0.115426	0.12984	0.470241	105.18	78.2	39.67	60.72	71.28	102.61	87.26	89.97	159.5	54.19	148.94	77.92
chr20	17530698	17531746	1049	7.06417	6.85189	7.24917	-0.115196	0.129843	0.470241	82.14	139.21	119.02	121.44	125.45	105.82	119.58	122.85	280.21	182.2	77.39	130.56
chrX	127696065	127696415	351	3.81352	3.36716	4.15393	-0.106767	0.129843	0.470241	4.01	5.16	17.11	4.99	11.4	19.24	12.93	22.49	43.11	14.02	5.84	8.42
chr1	204991321	204992328	1008	5.89515	5.73511	6.03919	-0.113787	0.129849	0.470249	46.08	61.01	61.45	40.76	67	43.29	61.41	72.67	47.42	81.29	59.14	72.65
chr1	63569775	63570221	447	4.15691	4.42391	3.82901	0.115272	0.129853	0.470252	24.04	15.47	13.22	26.62	21.38	28.06	3.23	19.9	14.37	11.21	19.71	16.85
chr4	77736044	77736254	211	3.94395	3.58703	4.22985	-0.11134	0.129858	0.470255	20.03	9.45	8.56	3.33	10.69	20.04	16.16	14.71	30.18	6.54	29.2	15.79
chr1	157553057	157553384	328	5.12992	4.90161	5.32699	-0.115404	0.129875	0.470297	49.08	33.51	35.01	14.97	23.52	23.25	25.86	57.1	51.73	28.03	32.85	45.28
chr11	65711406	65712825	1420	11.1547	11.2611	11.0398	0.109487	0.129882	0.470297	2286.85	2118.3	3413.41	2372.98	2065.58	2469.07	1712.96	2077.13	1978.68	2031.35	1887.98	2943.93
chr17	19302835	19303361	527	6.95506	6.76131	7.12585	-0.114448	0.129882	0.470297	119.2	122.03	73.9	98.98	126.16	110.63	193.92	102.08	183.93	156.04	124.11	77.92
chr4	104860239	104861026	788	6.09463	5.92729	6.24455	-0.114117	0.129883	0.470297	65.11	76.48	48.23	41.59	78.4	55.31	64.64	59.69	90.53	85.96	91.99	62.12
chr11	58621033	58621201	169	4.25065	3.9244	4.51656	-0.113672	0.129901	0.47035	31.05	21.48	6.22	9.98	7.13	15.23	29.09	22.49	28.74	14.95	16.79	25.27
chr9	126398542	126398794	253	6.13226	6.26649	5.98424	0.113495	0.129906	0.470354	84.14	81.64	59.9	103.14	64.15	68.94	77.57	57.1	54.6	72.88	48.19	69.49
chr1	149885339	149888696	3358	12.4675	12.5601	12.3685	0.106522	0.129912	0.470355	5716.62	5581.48	7502.04	6014.39	5228.81	6191.92	4359.97	4707.05	5601.24	5409.15	4898.09	6753.36
chr6	33492903	33493378	476	4.54759	4.81167	4.22409	0.114766	0.129916	0.470355	27.05	30.94	33.45	34.93	28.51	13.63	9.7	21.63	8.62	38.31	13.87	20.01
chr8	124029170	124029655	486	4.92341	4.70768	5.11104	-0.115387	0.12992	0.470355	32.05	30.08	16.34	37.43	19.24	21.64	29.09	38.93	35.92	22.43	52.57	28.43
chr2	64202260	64202770	511	6.36776	6.1299	6.5719	-0.115385	0.129921	0.470355	118.2	47.26	80.12	59.05	44.19	71.35	58.18	71.8	176.75	85.96	113.89	64.23
chr2	57444321	57444550	230	3.34372	3.73068	2.81331	0.10089	0.129926	0.470355	5.01	26.64	14	9.15	6.41	18.44	3.23	19.03	10.06	2.8	0.73	6.32
chr4	24587244	24587428	185	5.62986	5.35577	5.8601	-0.115366	0.129927	0.470355	43.07	42.97	43.56	44.91	39.91	31.26	109.89	37.2	40.23	35.51	91.99	33.69
chr3	58635343	58635904	562	5.1063	4.67844	5.43587	-0.108607	0.129934	0.470366	17.03	46.4	10.11	14.97	37.06	28.06	90.5	62.29	5.75	40.18	16.79	44.22
chr1	58576607	58576803	197	5.34135	5.07226	5.56804	-0.115295	0.129941	0.47038	32.05	39.53	38.89	29.11	40.63	21.64	48.48	22.49	79.03	60.73	23.36	50.54
chr3	60064506	60065090	585	4.2423	4.58144	3.79811	0.10755	0.129958	0.470427	9.02	14.61	7	31.61	22.1	59.32	9.7	15.57	4.31	10.28	20.44	23.16
chr2	98559691	98559913	223	4.20053	3.95377	4.41119	-0.11536	0.129961	0.470427	18.03	17.19	10.89	14.97	20.67	11.22	22.62	17.3	21.55	13.08	29.93	23.16
chr2	24883375	24883725	351	5.32728	5.08335	5.53588	-0.115321	0.129973	0.470445	38.06	28.36	24.11	32.44	42.77	37.68	32.32	39.79	76.16	20.56	73.74	35.8
chr10	21803257	21803746	490	4.37639	4.01399	4.6658	-0.112592	0.129973	0.470445	8.01	12.03	13.22	6.65	24.95	32.07	35.55	13.84	27.3	16.82	40.88	17.9
chr21	39445080	39446286	1207	10.0026	10.0752	9.92626	0.0972491	0.129979	0.470448	1048.76	972.78	1179.29	1242.63	975.06	1054.17	824.16	951.62	969.94	934.38	1056.42	1101.34
chr15	59688448	59689671	1224	10.9033	10.971	10.8322	0.0957841	0.129984	0.470448	2044.44	1766.82	2377.25	1981.23	1838.21	2035.38	1725.89	1699.94	1885.28	1645.45	1902.58	2079.5
chr9	36127752	36128248	497	4.61573	4.42548	4.78379	-0.115168	0.129986	0.470448	24.04	28.36	20.23	12.48	21.38	22.45	19.39	25.95	33.05	26.16	36.5	24.22
chr18	74064253	74065193	941	6.49299	6.20775	6.73104	-0.115004	0.129988	0.470448	60.1	111.72	71.57	17.47	110.48	72.15	164.83	98.62	99.15	122.4	64.98	87.39
chr5	122415559	122415840	282	6.27311	6.04505	6.46999	-0.11531	0.130003	0.470476	56.09	69.61	61.45	94.82	61.3	52.91	93.73	102.08	123.58	75.69	107.32	29.48
chr10	84341420	84341779	360	4.81002	4.50278	5.06317	-0.115277	0.130005	0.470476	30.05	18.05	19.45	19.13	22.1	27.26	64.64	38.06	37.36	22.43	23.36	14.74
chr7	27640972	27642162	1191	6.14743	6.38356	5.86493	0.115036	0.130006	0.470476	90.15	56.72	57.56	88.17	45.62	162.73	35.55	95.16	80.47	48.59	56.22	33.69
chr2	217999292	217999528	237	4.45668	4.18668	4.68402	-0.115045	0.130017	0.470496	24.04	15.47	14.78	19.96	21.38	13.63	32.32	41.53	15.81	18.69	34.31	11.58
chr12	7989849	7990516	668	6.15385	6.32144	5.9642	0.114522	0.130019	0.470496	69.12	61.01	91.79	54.9	94.8	108.22	54.94	45.85	71.85	71.01	82.5	48.43
chr12	63928395	63928657	263	4.19211	3.97839	4.37822	-0.115339	0.130039	0.470555	22.04	11.17	13.22	10.81	22.1	15.23	12.93	18.17	18.68	27.1	22.63	25.27
chr11	73072608	73073935	1328	7.74385	7.57751	7.89298	-0.113848	0.130044	0.470563	216.36	199.37	162.58	158.86	166.79	242.1	206.85	226.66	333.37	128.01	298.6	232.69
chr19	46927971	46928277	307	4.017	3.72177	4.26196	-0.114379	0.130058	0.470595	18.03	11.17	9.33	4.99	22.81	12.83	16.16	23.36	24.43	11.21	16.79	23.16
chr10	57338963	57339381	419	4.42282	4.11192	4.67845	-0.115068	0.13006	0.470595	17.03	18.05	13.22	15.8	16.39	23.25	35.55	16.44	40.23	28.03	10.22	23.16
chr8	61143174	61143536	363	5.58687	5.27559	5.84277	-0.114882	0.130076	0.470641	35.06	34.37	43.56	35.77	55.6	28.06	126.05	32.01	20.12	47.65	70.09	48.43
chr1	229257844	229258792	949	6.3254	6.11895	6.50597	-0.11472	0.13008	0.470642	75.13	61.01	78.57	51.57	64.15	86.58	106.66	71.8	153.75	85.03	62.79	65.28
chr9	112033356	112033577	222	7.4765	7.34001	7.60119	-0.111849	0.130088	0.470647	182.31	152.96	189.03	120.6	159.66	167.54	213.31	257.8	166.69	143.9	202.23	181.1
chr3	72081926	72083073	1148	9.16582	9.27926	9.04269	0.109726	0.130088	0.470647	724.22	640.22	566.31	642.94	501.07	653.34	352.29	594.33	409.53	583.06	651.23	573.84
chr8	79079072	79079352	281	3.80269	4.14371	3.35527	0.110607	0.130109	0.470702	11.02	7.73	19.45	14.14	19.24	34.47	0	18.17	4.31	9.34	11.68	17.9
chr2	10810729	10811279	551	8.69249	8.82703	8.54409	0.112386	0.130111	0.470702	348.59	388.43	479.96	652.92	407.7	447.32	223.01	383.24	359.24	406.46	375.99	491.71
chr3	124576533	124578153	1621	7.51629	7.3103	7.69651	-0.11485	0.130123	0.470707	103.17	210.54	147.02	81.51	183.18	226.87	303.81	186	163.81	186.88	231.43	172.68
chr3	109927014	109927536	523	4.54406	4.14247	4.85787	-0.107887	0.130125	0.470707	8.01	15.47	33.45	20.79	11.4	16.83	0	31.14	79.03	27.1	14.6	22.11
chr18	64404178	64404512	335	3.73126	3.23424	4.10024	-0.107423	0.130126	0.470707	10.02	16.33	8.56	2.5	14.26	4.81	38.78	5.19	25.87	14.02	11.68	7.37
chr8	102647303	102648121	819	7.00931	7.13832	6.86762	0.113058	0.130126	0.470707	167.28	126.32	125.24	187.14	144.69	94.59	158.37	121.12	97.71	91.57	116.08	115.82
chr14	23068487	23069669	1183	8.23744	8.33168	8.1366	0.105325	0.130135	0.470714	306.52	323.12	302.6	400.9	287.24	312.64	229.47	300.19	283.08	298.07	265.02	312.71
chr3	143825520	143826642	1123	6.61727	6.31596	6.86639	-0.114346	0.130135	0.470714	80.13	73.04	50.56	56.56	99.07	118.64	116.35	64.88	277.33	59.8	124.84	56.86
chr9	121166357	121166832	476	4.74188	4.9372	4.51591	0.1153	0.130145	0.470737	35.06	41.25	21	29.94	28.51	28.06	25.86	13.84	18.68	32.7	14.6	31.59
chr9	123290880	123291075	196	4.06742	3.7922	4.29845	-0.115225	0.130151	0.470746	11.02	20.62	14	6.65	16.39	14.43	25.86	17.3	12.93	20.56	18.25	23.16
chr1	198934876	198935906	1031	8.42581	8.18848	8.62956	-0.11529	0.130172	0.47081	288.49	209.68	351.61	266.16	215.97	418.46	300.58	324.42	748.65	177.53	574.57	250.59
chr15	78564705	78566401	1697	9.87826	9.96171	9.78967	0.103823	0.130182	0.470832	862.45	930.68	1150.51	1048.01	962.94	1028.51	830.62	804.55	1107.89	767.13	778.99	1021.32
chr2	46643629	46644432	804	6.25537	6.41648	6.07397	0.114084	0.130188	0.470842	117.2	99.68	70.01	80.68	78.4	66.54	67.87	51.91	57.48	84.09	91.26	51.59
chr8	55885277	55886392	1116	9.2495	9.16202	9.33198	-0.101712	0.130206	0.470896	587.99	605.84	519.64	626.31	605.13	492.21	753.06	687.76	685.43	520.45	614.72	605.42
chr9	124031018	124031359	342	4.00207	3.65266	4.28313	-0.111694	0.13021	0.470897	6.01	18.91	7.78	12.48	14.26	16.03	16.16	30.28	12.93	29.9	4.38	23.16
chr8	90637959	90638568	610	5.7891	5.56823	5.98061	-0.114941	0.130216	0.470901	47.08	40.39	38.12	51.57	57.02	50.5	77.57	70.94	97.71	44.85	56.22	31.59
chr9	128438337	128439488	1152	8.15811	8.26539	8.0422	0.109877	0.130221	0.470901	275.46	310.23	306.49	351.83	307.2	295.01	252.1	259.53	326.19	323.3	182.52	237.96
chr3	76537566	76538242	677	5.16867	4.77854	5.47545	-0.109168	0.130222	0.470901	40.07	20.62	26.45	25.78	9.27	42.49	25.86	72.67	97.71	42.98	18.25	9.48
chr16	49854826	49856149	1324	8.05044	7.91159	8.17709	-0.111928	0.130227	0.470907	230.39	184.76	311.94	228.73	225.94	262.94	277.95	279.43	426.77	242.01	276.7	233.75
chr6	156942217	156942620	404	4.97139	4.68711	5.20878	-0.114927	0.130235	0.470916	46.08	17.19	33.45	15.8	22.81	19.24	51.71	37.2	30.18	14.95	39.42	48.43
chr3	144109659	144110602	944	6.80258	6.9526	6.63512	0.113992	0.130237	0.470916	157.26	100.54	89.46	153.87	116.18	125.86	129.28	128.9	56.04	86.9	94.18	101.08
chr16	75244410	75245888	1479	7.81342	7.64534	7.96395	-0.113715	0.130243	0.470922	167.28	184.76	344.61	182.99	185.32	136.28	248.86	226.66	304.63	285.92	208.8	223.22
chr1	10522200	10522700	501	4.2816	4.03941	4.48893	-0.115027	0.130245	0.470922	18.03	26.64	11.67	14.97	12.12	15.23	9.7	14.71	40.23	22.43	25.55	22.11
chr7	12645121	12645548	428	4.36566	4.67641	3.96906	0.112527	0.13026	0.470963	30.05	18.05	26.45	23.29	29.94	25.65	6.46	14.71	8.62	11.21	44.53	8.42
chr1	224195502	224196244	743	5.98359	6.16017	5.78234	0.115166	0.130279	0.47102	107.18	60.15	54.45	71.53	94.08	41.69	90.5	46.72	40.23	52.33	65.71	34.75
chr17	7260225	7262026	1802	8.12315	7.99129	8.24396	-0.110604	0.130292	0.471054	215.36	270.7	279.27	213.76	243.05	304.63	384.61	327.01	357.8	270.04	239.47	240.06
chr2	19047208	19047839	632	5.56251	5.80581	5.26968	0.115043	0.130308	0.4711	40.07	43.83	65.34	30.77	76.27	79.36	9.7	34.6	37.36	71.01	40.88	37.9
chr12	93784312	93784787	476	5.20069	4.8443	5.48626	-0.111831	0.130318	0.471123	23.04	24.92	23.34	30.77	34.21	36.07	32.32	54.5	120.7	24.29	25.55	11.58
chr2	127801086	127801638	553	4.92996	4.66808	5.15153	-0.115223	0.130331	0.471155	12.02	44.69	24.11	17.47	27.8	26.45	48.48	38.93	34.49	23.36	34.31	33.69
chr7	113143620	113144463	844	5.42309	5.6161	5.2002	0.115046	0.130343	0.471174	32.05	35.23	57.56	71.53	44.19	53.71	74.34	41.53	11.5	37.38	28.47	27.38
chr1	169390079	169390943	865	7.32466	7.49591	7.13029	0.114395	0.130343	0.471174	146.25	153.82	259.82	157.2	189.59	176.36	87.26	106.41	103.46	183.14	142.36	217.95
chr11	117026699	117027459	761	6.76728	7.02626	6.45142	0.114051	0.130346	0.471174	113.19	119.45	206.92	128.92	119.03	94.59	22.62	95.16	45.98	181.27	45.26	134.77
chr5	144170098	144171184	1087	10.3573	10.4258	10.2854	0.0967734	0.130362	0.471218	1399.35	1313.09	1458.56	1488.83	1310.05	1283.44	1325.12	1098.69	1043.23	1291.32	1249.16	1480.39
chr12	62574577	62575516	940	6.51033	6.72303	6.26076	0.115202	0.13038	0.471253	87.15	120.31	70.79	66.54	92.66	196.4	51.71	89.11	47.42	66.34	113.89	91.6
chr2	205748472	205749193	722	4.69376	4.32372	4.988	-0.111313	0.130382	0.471253	10.02	24.06	32.67	15.8	26.37	11.22	22.62	32.87	81.91	17.75	13.14	22.11
chr14	25007026	25007518	493	4.36418	3.9681	4.6746	-0.107758	0.130382	0.471253	18.03	15.47	23.34	17.47	9.98	9.62	3.23	27.68	57.48	47.65	8.76	8.42
chr5	80797109	80798065	957	6.54014	6.75037	6.29397	0.115195	0.1304	0.471304	83.14	97.11	163.36	126.43	93.37	82.57	64.64	71.8	25.87	120.54	77.39	110.56
chr10	33416311	33416529	219	4.16104	3.78493	4.4591	-0.113682	0.130404	0.471305	10.02	15.47	22.56	17.47	9.98	7.21	48.48	23.36	8.62	16.82	16.79	17.9
chr16	29825154	29825791	638	7.57279	7.71646	7.41321	0.1133	0.130418	0.471345	179.3	157.26	252.04	292.78	181.75	198.81	184.22	199.84	122.14	200.89	193.47	122.14
chr15	85689686	85690223	538	8.30046	8.19244	8.40094	-0.108677	0.130422	0.471345	367.62	298.19	234.15	235.39	281.54	338.3	329.66	333.93	307.51	307.41	352.63	396.95
chr5	139027793	139028329	537	5.12978	4.80415	5.39527	-0.11259	0.13045	0.471433	29.05	30.94	34.23	22.46	28.51	22.45	38.78	22.49	33.05	22.43	116.81	18.95
chr9	112012047	112013644	1598	9.66961	9.58123	9.7529	-0.103577	0.130455	0.471434	729.23	891.15	895.36	646.27	797.58	636.51	808	855.59	944.08	845.62	745.41	978.15
chrX	155094545	155094807	263	4.66269	4.89743	4.38219	0.115111	0.130457	0.471434	39.07	40.39	28	24.95	19.96	26.45	6.46	15.57	41.67	20.56	21.9	18.95
chr5	160477214	160477390	177	4.34329	3.98893	4.62754	-0.110898	0.13047	0.471467	15.03	6.02	13.22	24.12	19.24	17.64	22.62	54.5	14.37	8.41	35.77	12.63
chr19	31348610	31349748	1139	5.66915	5.45921	5.85238	-0.114997	0.130473	0.471467	40.07	55	40.45	34.1	53.46	40.88	45.25	71.8	90.53	46.72	64.98	27.38
chr7	49790935	49791422	488	5.66251	5.39862	5.8855	-0.115153	0.130495	0.471513	47.08	33.51	51.34	39.92	42.77	38.48	84.03	56.23	89.09	57.93	18.98	48.43
chr4	39937771	39938506	736	7.40948	7.24747	7.55512	-0.113464	0.130498	0.471513	204.34	152.11	120.57	122.27	175.34	137.08	200.38	172.16	186.8	145.76	283.27	140.04
chr15	85014978	85015356	379	4.62006	4.32371	4.86578	-0.115001	0.130499	0.471513	33.06	19.77	16.34	15.8	19.96	15.23	45.25	29.41	37.36	13.08	18.25	31.59
chr3	129616198	129617421	1224	7.11246	7.29289	6.90619	0.114693	0.1305	0.471513	124.21	169.29	187.47	196.29	148.97	114.64	100.19	161.78	58.92	179.4	127.76	91.6
chr8	100309141	100310760	1620	11.1637	11.2471	11.0753	0.103351	0.130518	0.471565	2185.68	2017.75	3035.35	2582.58	2197.44	2564.47	1935.97	2076.26	2310.62	1841.67	2328.22	2453.28
chr1	11979716	11980904	1189	10.7936	10.8867	10.6939	0.106466	0.130527	0.47158	1876.16	1665.42	2465.93	1853.97	1764.79	1733.96	1564.29	1486.26	1301.88	1761.31	1685.75	2139.51
chr6	42211546	42212332	787	6.37555	6.60585	6.10138	0.114936	0.130529	0.47158	91.15	75.62	157.14	118.94	47.75	93.79	54.94	97.76	24.43	108.39	56.95	69.49
chr7	156892303	156893884	1582	11.3282	11.4308	11.2177	0.108653	0.130535	0.471584	2217.73	2412.2	3831.14	2702.36	2518.89	2881.92	2020	2186.99	2254.58	2303.26	2339.17	3185.05
chr5	150625856	150626692	837	9.07486	9.2358	8.89369	0.114168	0.130537	0.471584	477.8	388.43	935.03	949.86	458.3	408.04	455.71	603.85	403.78	512.04	470.9	407.48
chr17	45111864	45113065	1202	6.40787	6.15688	6.6216	-0.115069	0.130549	0.471616	63.11	83.36	52.12	55.73	91.23	82.57	54.94	64.02	225.6	67.28	90.53	88.44
chr14	21103405	21104769	1365	11.1708	11.2526	11.0841	0.102704	0.130553	0.471618	2260.8	2235.17	3052.47	2571.77	2208.84	2310.35	1893.95	1834.03	2324.99	2206.08	2159.57	2607
chr12	89856422	89858387	1966	8.61769	8.49812	8.7281	-0.109889	0.130571	0.471642	336.57	295.62	377.28	346.01	325.73	488.2	462.18	552.8	356.36	410.19	358.47	404.32
chr8	127307147	127308171	1025	8.98563	8.87458	9.08875	-0.108511	0.130574	0.471642	505.85	439.13	546.08	484.91	436.21	404.03	652.86	669.59	379.36	475.6	557.78	531.72
chr4	40669401	40670026	626	6.84066	7.05763	6.58518	0.11512	0.130575	0.471642	144.24	111.72	206.92	127.26	90.52	118.64	38.78	96.03	53.17	169.12	90.53	128.45
chr11	44189882	44190474	593	4.51071	4.88787	3.99864	0.101949	0.130576	0.471642	18.03	8.59	80.12	36.6	20.67	13.63	6.46	6.06	4.31	29.9	10.22	38.96
chr10	93622980	93623307	328	4.60742	4.3064	4.85635	-0.113854	0.130578	0.471642	37.06	26.64	10.11	4.99	20.67	19.24	32.32	21.63	27.3	24.29	40.88	27.38
chr20	34875872	34876906	1035	10.2076	10.2818	10.1294	0.0991277	0.130581	0.471642	1289.17	1025.21	1486.56	1269.25	1068.43	1330.73	1047.17	1218.94	1128.01	1100.7	1048.39	1177.15
chr2	159236673	159237813	1141	5.58773	5.3518	5.79045	-0.115112	0.130587	0.47165	43.07	45.55	38.89	19.96	47.04	50.5	45.25	25.95	70.41	50.46	90.53	49.49
chr8	141244788	141245958	1171	8.50472	8.62756	8.37043	0.111482	0.130595	0.471668	425.72	399.6	234.92	436.67	437.63	438.5	290.88	260.4	422.46	356.93	347.52	307.45
chr8	101644182	101644778	597	5.55119	5.7738	5.28785	0.115033	0.130608	0.471688	39.07	52.42	37.34	64.04	64.86	70.54	32.32	30.28	22.99	83.16	27.74	37.9
chr2	215846084	215846840	757	6.31413	6.5075	6.09078	0.11507	0.130608	0.471688	86.14	91.09	88.68	54.06	84.82	141.09	84.03	62.29	31.61	113.06	64.25	53.7
chr13	27619999	27622365	2367	11.852	11.9095	11.7921	0.0888743	0.130617	0.471688	3503.9	3651.38	4360.11	4126.31	3781.19	3659.52	3613.38	3312.5	3754.76	3772.11	3424.79	3400.9
chr19	14473521	14473759	239	5.30521	5.07489	5.50377	-0.114682	0.130618	0.471688	26.04	25.78	42.01	39.09	35.64	33.67	61.41	26.82	51.73	41.11	34.31	56.86
chr7	12314243	12314564	322	4.38614	4.03824	4.66624	-0.113307	0.130618	0.471688	19.03	15.47	22.56	17.47	12.83	11.22	48.48	15.57	4.31	31.77	34.31	17.9
chr19	36837672	36839063	1392	10.1516	10.2318	10.0668	0.10237	0.130627	0.471708	1109.87	1119.73	1525.46	1134.51	1101.21	1224.11	1069.79	857.32	1102.14	1039.03	1143.3	1223.48
chr18	76481006	76481214	209	4.4239	4.66327	4.13676	0.115029	0.130635	0.471724	20.03	21.48	21	29.11	36.35	24.05	6.46	13.84	22.99	31.77	16.79	13.69
chr4	145083979	145084179	201	3.51953	3.754	3.23943	0.114182	0.130641	0.471731	14.02	14.61	18.67	9.15	15.68	8.82	9.7	8.65	10.06	6.54	8.03	13.69
chr1	43974229	43975857	1629	10.8461	10.9132	10.7757	0.0950418	0.130648	0.471744	1980.33	1729.87	2235.68	1957.11	1793.3	1874.25	1599.84	1544.22	1781.82	1908.01	1695.97	1988.95
chr3	9409834	9410775	942	6.15361	6.01689	6.27848	-0.112636	0.130658	0.471757	64.11	51.56	66.12	70.7	79.12	56.92	64.64	89.97	71.85	67.28	101.48	70.54
chr4	99403320	99404110	791	7.54449	7.76194	7.28836	0.115055	0.130665	0.471757	202.34	138.36	254.37	253.68	161.8	291.8	74.34	264.72	79.03	153.24	113.89	252.7
chr20	23349720	23351611	1892	11.6789	11.7621	11.5907	0.103173	0.130665	0.471757	3247.46	3018.04	4354.67	3502.5	3269.43	3447.88	2540.35	2821.12	3115.31	3161.02	3106.48	3760.99
chr11	123021041	123021455	415	5.61121	5.40269	5.79337	-0.114375	0.130669	0.471757	43.07	47.26	28	34.1	48.47	52.91	80.8	45.85	34.49	64.47	48.19	58.96
chr5	143313355	143314468	1114	6.87518	6.7588	6.98287	-0.110195	0.130669	0.471757	108.18	110	117.46	113.95	91.95	108.22	106.66	131.5	165.25	104.65	135.06	115.82
chr6	30060544	30061994	1451	9.91483	9.99464	9.83034	0.100712	0.130674	0.471761	950.6	981.38	1114.73	945.7	1018.53	1110.28	694.88	797.63	1028.86	1033.43	974.65	932.88
chr1	25711446	25712060	615	5.15662	4.97667	5.31659	-0.114619	0.130699	0.471819	37.06	43.83	22.56	25.78	35.64	24.05	29.09	46.72	47.42	36.44	48.92	30.53
chr9	79730888	79732005	1118	6.15085	6.33537	5.93921	0.114722	0.130703	0.471819	72.12	80.78	69.23	86.5	113.33	62.53	42.02	50.18	61.79	93.44	36.5	84.23
chr16	12535541	12536663	1123	9.49683	9.59846	9.38751	0.108576	0.130704	0.471819	678.14	627.33	1046.27	893.3	686.39	719.88	698.11	592.6	564.72	809.18	626.41	727.56
chrX	11239274	11239558	285	4.83965	4.50796	5.10916	-0.114243	0.130709	0.471819	27.05	29.22	25.67	11.64	15.68	27.26	71.1	32.87	24.43	34.57	33.58	10.53
chr2	218465841	218466578	738	5.38376	5.19769	5.54856	-0.113919	0.130716	0.471819	40.07	40.39	29.56	39.09	34.21	36.88	48.48	40.66	63.23	31.77	40.88	55.8
chr10	12214566	12215321	756	5.67272	5.82478	5.50271	0.113312	0.130716	0.471819	53.09	67.89	38.89	66.54	59.16	54.51	35.55	41.53	53.17	48.59	41.61	51.59
chr2	130797349	130798475	1127	10.3869	10.4629	10.3066	0.100584	0.130717	0.471819	1238.08	1201.37	1700.48	1639.38	1444.05	1244.96	1257.25	1161.84	1343.55	1362.33	1234.56	1239.27
chr6	166275562	166276289	728	7.41992	7.26575	7.5592	-0.112854	0.130718	0.471819	150.25	155.54	137.69	127.26	181.04	171.55	174.53	141.88	288.83	147.63	219.75	158.99
chr5	154383925	154385540	1616	9.59103	9.47333	9.69985	-0.109378	0.130722	0.471819	646.09	621.31	684.55	819.27	731.29	762.37	1069.79	687.76	784.58	615.76	1102.42	729.67
chr2	207149279	207150625	1347	8.11103	7.96961	8.2398	-0.112262	0.130725	0.471819	203.34	275.85	272.26	277.8	236.64	238.09	261.79	295.87	390.85	240.14	419.79	205.32
chr11	57657174	57658306	1133	10.4129	10.4913	10.3298	0.101445	0.130733	0.471829	1463.46	1350.04	1730.82	1424.79	1343.55	1324.32	1289.57	1195.58	1063.34	1309.07	1248.43	1616.22
chr3	102593976	102594246	271	3.80662	4.1732	3.31396	0.106653	0.130735	0.471829	20.03	12.89	28	34.93	9.98	2.4	0	17.3	8.62	11.21	10.95	11.58
chr16	309411	310081	671	5.40039	5.2089	5.56942	-0.114965	0.130742	0.471842	41.07	33.51	24.89	28.28	35.64	58.52	16.16	51.04	47.42	55.13	46.72	68.44
chr11	57784878	57785868	991	6.5968	6.42643	6.74916	-0.11378	0.130751	0.471842	94.16	73.04	115.91	56.56	109.05	67.34	96.96	84.78	130.76	100.91	137.25	94.76
chrX	13853823	13854450	628	4.48056	4.17167	4.73483	-0.114586	0.130753	0.471842	25.04	18.05	17.11	7.49	16.39	24.05	35.55	19.03	47.42	18.69	21.17	17.9
chr12	94429252	94429991	740	5.72912	5.34778	6.03044	-0.109857	0.130754	0.471842	21.04	55.86	14.78	21.63	61.3	69.74	48.48	36.33	140.82	33.64	106.59	26.32
chr3	129323531	129324226	696	6.80269	6.97966	6.60095	0.114731	0.130756	0.471842	147.25	146.95	86.35	119.77	183.18	73.75	109.89	75.26	67.54	131.75	73.74	124.24
chr4	6011489	6012030	542	4.79765	4.51978	5.03054	-0.114748	0.13076	0.471845	24.04	18.91	22.56	16.64	24.23	31.26	42.02	62.29	17.24	31.77	17.52	25.27
chr6	34609235	34610393	1159	7.82547	7.92239	7.72157	0.10663	0.130766	0.471845	234.39	211.4	274.6	280.3	241.63	213.24	187.46	192.05	211.23	239.2	205.88	230.59
chr3	69120918	69121378	461	5.53763	5.31143	5.73312	-0.115021	0.130767	0.471845	60.1	26.64	23.34	56.56	36.35	35.27	45.25	43.26	68.97	63.54	32.85	65.28
chr4	152500881	152502529	1649	8.52613	8.42722	8.61869	-0.107523	0.130771	0.471845	379.64	303.35	405.28	334.36	297.22	345.51	297.34	419.58	488.56	351.33	430.02	371.68
chr10	48251081	48252291	1211	5.83453	5.59837	6.03742	-0.115014	0.130793	0.471902	47.08	42.97	76.23	45.75	44.19	34.47	61.41	64.88	114.96	73.82	37.96	41.06
chr10	27366658	27367328	671	5.29033	5.11266	5.4485	-0.114674	0.130795	0.471902	39.07	30.08	47.45	43.25	22.1	25.65	25.86	57.1	40.23	42.05	43.07	53.7
chr2	184596951	184597132	182	5.18239	5.36774	4.96966	0.114601	0.130797	0.471902	32.05	38.67	42.78	46.58	36.35	51.31	25.86	47.58	22.99	31.77	21.9	37.9
chr3	69130599	69131284	686	6.24297	6.47656	5.96411	0.114707	0.130802	0.471908	108.18	93.67	54.45	63.21	148.25	66.54	45.25	26.82	45.98	114.93	58.41	83.18
chr7	99768395	99768987	593	6.17447	5.94642	6.37134	-0.115009	0.130807	0.471909	59.1	66.17	43.56	49.91	72.7	78.56	67.87	66.61	133.64	40.18	126.3	62.12
chr5	138458913	138459608	696	7.57421	7.68996	7.44835	0.111024	0.13081	0.471909	220.37	198.51	178.92	181.32	240.2	219.65	210.08	156.58	123.58	169.12	228.51	160.04
chr15	101090592	101090798	207	4.15136	4.3793	3.88053	0.114602	0.130832	0.471955	14.02	24.92	13.22	19.96	27.08	25.65	12.93	5.19	20.12	16.82	17.52	15.79
chr6	15344287	15344578	292	4.31283	3.97715	4.58496	-0.112147	0.130839	0.471955	27.05	10.31	15.56	9.15	16.39	16.03	12.93	19.03	61.79	12.15	23.36	14.74
chr4	26746515	26747614	1100	8.29445	8.43838	8.13455	0.113211	0.130839	0.471955	306.52	358.35	424.73	334.36	346.4	311.04	307.04	218.87	140.82	372.82	275.97	370.62
chr4	73068552	73070285	1734	11.4132	11.4787	11.3445	0.0942857	0.130843	0.471955	2631.43	2591.8	3414.19	2889.5	2748.4	2848.25	2427.23	2425.76	2585.08	2670.47	2507.81	2986.05
chr21	44425193	44426166	974	5.99158	5.61445	6.29028	-0.109977	0.130845	0.471955	35.06	58.44	63.79	27.45	56.31	52.91	25.86	62.29	224.16	65.41	16.06	75.81
chr4	62430714	62432127	1414	5.73808	5.43951	5.98533	-0.113721	0.130846	0.471955	34.06	22.34	70.79	37.43	35.64	60.12	32.32	116.79	104.9	57.93	38.69	29.48
chr3	186463280	186463627	348	4.40918	4.68982	4.06043	0.112353	0.130847	0.471955	34.06	19.77	39.67	34.1	12.83	14.43	16.16	13.84	5.75	35.51	10.95	17.9
chr18	80246327	80247971	1645	7.82295	7.97625	7.65142	0.113649	0.130851	0.471958	161.27	195.93	353.17	315.23	203.14	282.18	161.6	177.35	232.79	242.01	150.4	242.17
chr1	55194888	55195329	442	4.38591	4.13561	4.59913	-0.114931	0.130857	0.471966	11.02	21.48	10.89	21.63	16.39	24.05	25.86	22.49	21.55	16.82	38.69	20.01
chr2	144470885	144472120	1236	7.90361	8.07897	7.70394	0.114497	0.130865	0.471982	250.42	198.51	365.61	375.12	187.46	245.3	177.76	341.72	127.89	171.93	183.25	248.49
chr9	72557173	72557974	802	4.78354	4.46026	5.04747	-0.113681	0.130888	0.472049	17.03	21.48	17.89	30.77	19.24	25.65	32.32	32.87	74.72	15.88	13.14	29.48
chr14	34713774	34715413	1640	10.3192	10.3867	10.2483	0.0951661	0.130891	0.472049	1228.07	1248.64	1474.89	1507.13	1144.69	1429.34	1108.58	1188.66	1349.3	1158.64	1263.03	1229.8
chr11	5684043	5685459	1417	9.98983	9.91019	10.0653	-0.100389	0.130895	0.472053	884.49	916.07	1084.39	963.17	897.36	1027.71	988.99	1176.55	1196.98	828.8	1067.37	1169.78
chrX	15129524	15129761	238	3.69473	4.029	3.25889	0.108239	0.130902	0.472053	13.02	8.59	29.56	17.47	9.27	20.04	6.46	19.9	1.44	8.41	4.38	16.85
chr9	130422739	130423772	1034	5.44633	5.66968	5.18196	0.114763	0.130906	0.472053	22.04	53.28	91.79	50.74	56.31	31.26	38.78	58.83	24.43	34.57	30.66	30.53
chr5	168291331	168292570	1240	8.427	8.17456	8.64177	-0.114947	0.130909	0.472053	180.3	255.23	327.49	275.31	416.25	278.97	549.44	195.51	748.65	469.06	202.23	231.64
chr16	46910232	46911903	1672	8.90229	8.99552	8.80262	0.105928	0.130912	0.472053	580.98	478.66	445.74	625.48	404.13	527.48	423.39	476.67	392.29	432.62	444.62	509.61
chr8	144895350	144895710	361	4.88285	4.67089	5.06762	-0.114881	0.130913	0.472053	23.04	22.34	21.78	16.64	31.36	37.68	32.32	42.39	27.3	40.18	37.96	21.06
chrX	132750373	132750977	605	4.55659	4.25355	4.80689	-0.112577	0.130923	0.472071	12.02	20.62	14.78	5.82	23.52	37.68	9.7	36.33	25.87	24.29	49.65	22.11
chr1	54807207	54807615	409	5.67259	5.90332	5.39781	0.11485	0.130925	0.472071	66.11	36.95	43.56	64.88	57.02	90.59	35.55	51.91	25.87	25.23	81.77	32.64
chr10	90751190	90751728	539	5.28345	5.06255	5.47497	-0.114965	0.130936	0.47209	49.08	41.25	20.23	14.14	41.34	34.47	35.55	42.39	43.11	61.67	43.07	41.06
chr1	32816819	32818611	1793	11.2838	11.3792	11.1815	0.106959	0.130937	0.47209	2434.1	2268.69	3411.08	2718.16	2349.26	2800.95	1984.45	2052.04	2250.27	2263.08	2226	3159.78
chr9	124764650	124765320	671	6.62836	6.4802	6.76271	-0.112206	0.130951	0.472126	117.2	101.4	71.57	88.17	81.97	75.35	116.35	89.97	142.26	94.37	111.7	96.87
chr2	19538428	19538919	492	4.33556	3.90921	4.66424	-0.107474	0.130954	0.472126	10.02	24.92	19.45	13.31	19.24	3.21	22.62	30.28	60.35	22.43	8.03	8.42
chr1	57307352	57307828	477	5.16893	4.86824	5.41762	-0.114905	0.130971	0.472161	26.04	35.23	18.67	16.64	37.78	40.88	87.26	32.87	37.36	29.9	34.31	34.75
chr20	39829299	39830426	1128	8.99032	9.15841	8.80003	0.11425	0.130971	0.472161	477.8	336.87	897.69	809.29	435.5	471.37	345.82	609.9	316.13	488.68	362.12	551.72
chr9	95981807	95982223	417	4.01303	3.66871	4.29081	-0.111015	0.130981	0.472185	5.01	10.31	10.11	9.98	19.24	21.64	9.7	14.71	31.61	16.82	37.23	7.37
chr2	55361487	55362481	995	6.82963	6.59237	7.03332	-0.114948	0.130984	0.472185	107.18	117.73	78.57	48.24	80.54	146.7	126.05	228.39	87.65	69.14	143.1	131.61
chr2	237432450	237433087	638	5.09708	5.43714	4.65131	0.107049	0.131018	0.472289	30.05	19.77	14.78	96.48	17.11	81.77	9.7	15.57	15.81	23.36	54.76	31.59
chr6	88141429	88142477	1049	9.33909	9.15515	9.50221	-0.114032	0.131025	0.472289	534.9	626.47	540.64	475.76	793.3	449.72	937.28	322.69	1018.8	608.28	906.03	558.04
chr1	235986718	235987334	617	5.15864	5.41019	4.85376	0.114285	0.131026	0.472289	25.04	26.64	67.68	62.38	22.1	51.31	19.39	38.93	14.37	40.18	24.82	35.8
chr15	43510235	43511795	1561	10.9293	10.9947	10.8608	0.0957908	0.131027	0.472289	1924.24	1930.1	2200.67	2085.2	2090.52	2012.13	2246.24	1562.39	1638.13	1888.39	1814.97	2007.9
chr12	104890228	104891250	1023	6.895	7.07075	6.69483	0.114563	0.13104	0.472302	123.21	118.59	151.69	178.83	101.21	133.07	126.05	176.48	51.73	97.18	89.07	81.07
chr10	24951571	24953283	1713	7.69887	7.88528	7.48475	0.114633	0.131041	0.472302	149.25	248.35	238.81	225.4	266.57	290.2	90.5	248.29	112.08	262.56	130.68	230.59
chr5	82374496	82375102	607	5.59096	5.39712	5.76182	-0.114339	0.131042	0.472302	29.05	38.67	29.56	62.38	37.06	56.12	51.71	58.83	66.1	41.11	56.22	51.59
chr6	160035651	160036357	707	5.07103	4.87669	5.24228	-0.114525	0.131045	0.472302	22.04	38.67	33.45	26.62	24.23	31.26	35.55	51.91	27.3	41.11	27.01	44.22
chr6	30735646	30736269	624	8.00958	7.87144	8.13564	-0.11137	0.131055	0.472324	259.44	243.2	276.93	212.93	246.61	165.94	323.2	225.79	364.99	220.51	304.44	248.49
chr14	50619597	50620270	674	5.63849	5.46104	5.79649	-0.114054	0.131058	0.472324	66.11	43.83	30.34	39.92	39.2	44.89	51.71	55.37	73.28	43.92	64.98	44.22
chr12	9411493	9412599	1107	6.37538	6.15286	6.56811	-0.114793	0.13107	0.472355	77.13	87.65	63.79	38.26	104.78	55.31	113.12	111.6	114.96	66.34	111.7	51.59
chr1	39666436	39667686	1251	9.88499	10.0173	9.73935	0.112188	0.131076	0.472363	880.48	866.23	1306.87	1328.31	955.1	881.01	707.81	1037.26	497.19	920.37	811.85	1153.99
chr18	3511881	3512393	513	5.33954	5.60606	5.01236	0.113873	0.131092	0.472403	42.07	26.64	39.67	69.04	37.06	77.76	12.93	32.87	35.92	28.97	67.17	15.79
chr6	142833000	142833498	499	4.92172	4.70312	5.11151	-0.114667	0.131094	0.472403	26.04	30.94	35.78	27.45	19.24	16.83	35.55	27.68	50.29	30.83	33.58	29.48
chr4	114690681	114690891	211	3.77514	3.48544	4.01628	-0.11328	0.1311	0.47241	7.01	21.48	13.22	7.49	9.98	8.02	12.93	24.22	12.93	10.28	24.09	12.63
chr5	55918060	55918324	265	4.31451	4.56437	4.01214	0.113838	0.131103	0.47241	20.03	29.22	18.67	22.46	29.94	21.64	16.16	9.52	7.18	35.51	9.49	18.95
chr10	50469619	50471484	1866	8.03005	7.83987	8.19805	-0.114302	0.131107	0.472411	284.48	208.82	193.7	205.44	196.01	286.19	232.7	282.03	487.13	175.66	394.97	189.52
chr4	48033881	48034214	334	6.02426	5.79466	6.22229	-0.114643	0.131137	0.472494	76.13	47.26	40.45	33.27	79.83	56.12	113.12	63.15	81.91	57.93	51.84	80.02
chr15	66614989	66615378	390	4.51677	4.09149	4.84481	-0.109556	0.13114	0.472494	18.03	18.05	6.22	5.82	28.51	25.65	54.94	18.17	50.29	20.56	18.98	9.48
chr8	31195244	31195713	470	4.30604	4.0204	4.54436	-0.114336	0.131142	0.472494	5.01	18.05	21	23.29	9.98	20.04	22.62	15.57	30.18	20.56	32.12	18.95
chr14	59299864	59300345	482	4.36335	4.68727	3.94499	0.108393	0.131149	0.472494	13.02	22.34	48.23	49.07	10.69	11.22	9.7	23.36	8.62	19.62	5.84	25.27
chr12	103313825	103314304	480	5.05652	5.34051	4.70258	0.112417	0.131154	0.472494	36.06	34.37	66.12	34.93	29.94	41.69	16.16	19.9	7.18	69.14	17.52	26.32
chr6	31070721	31070989	269	4.23093	3.90932	4.49375	-0.113695	0.13116	0.472494	11.02	14.61	18.67	16.64	16.39	12.83	32.32	29.41	20.12	22.43	27.74	3.16
chr15	64568829	64569171	343	5.76786	5.50075	5.99315	-0.1147	0.131163	0.472494	58.1	53.28	34.23	39.92	35.64	50.5	80.8	51.04	81.91	25.23	109.51	33.69
chr1	93642182	93643082	901	7.6684	7.85313	7.4565	0.114648	0.131164	0.472494	249.42	213.98	284.71	220.41	286.53	132.27	164.83	200.71	68.97	182.2	168.65	268.49
chr1	1406486	1408027	1542	10.2972	10.3667	10.2242	0.0957162	0.131168	0.472494	1359.29	1234.03	1485.01	1284.22	1293.66	1265.8	1021.31	1010.45	1314.81	1290.38	1301	1239.27
chr19	10568433	10569751	1319	11.2636	11.3468	11.1754	0.103355	0.131169	0.472494	2452.13	2233.45	3242.28	2573.44	2451.18	2674.29	2294.72	1817.59	2276.13	2429.4	2253.75	2804.95
chr20	59163455	59164450	996	7.6333	7.40524	7.83019	-0.114851	0.13117	0.472494	253.43	162.42	121.35	138.07	119.74	222.06	229.47	226.66	340.56	96.24	312.47	160.04
chr16	50671746	50672108	363	5.18109	5.34974	4.99008	0.114077	0.131178	0.472494	39.07	46.4	35.01	32.44	48.47	43.29	29.09	36.33	24.43	39.24	22.63	38.96
chr17	41176737	41177283	547	5.66709	5.91357	5.36964	0.113273	0.131182	0.472494	63.11	92.81	73.9	29.94	50.61	51.31	64.64	25.09	11.5	55.13	21.17	70.54
chr6	148577965	148578825	861	6.73425	6.54075	6.90484	-0.11429	0.131186	0.472494	100.17	83.36	113.57	68.2	108.34	84.97	100.19	73.53	211.23	101.85	132.14	100.03
chr10	78634406	78634924	519	5.2211	5.46275	4.93067	0.114439	0.131186	0.472494	26.04	55.86	47.45	72.36	29.22	33.67	22.62	36.33	15.81	48.59	17.52	42.12
chr11	105033210	105035535	2326	8.02279	7.76157	8.24388	-0.114693	0.131186	0.472494	195.33	194.21	147.02	241.21	225.23	299.01	200.38	240.5	704.11	154.17	362.85	156.88
chr6	27752053	27753612	1560	10.0313	9.92743	10.1281	-0.107569	0.13119	0.472494	890.5	994.27	1195.63	906.61	856.74	998.85	898.5	1217.21	1481.5	848.42	1090.73	1178.21
chr10	100846603	100848049	1447	6.75384	6.96856	6.50149	0.114854	0.131205	0.472537	77.13	121.17	123.69	214.59	102.64	112.23	61.41	152.26	43.11	125.21	86.88	74.76
chr18	12702000	12703501	1502	10.5299	10.6486	10.4005	0.110792	0.131209	0.472539	1557.62	1304.49	2217.01	1570.34	1377.05	1604.9	892.03	1162.71	1418.27	1400.64	1315.6	1920.51
chr10	12068487	12069724	1238	10.8889	10.9641	10.8097	0.100059	0.131222	0.472573	2007.38	1922.37	2270.68	1977.07	1955.81	1852.61	1900.42	1517.4	1474.31	1801.49	1877.03	2198.47
chr10	32970598	32971446	849	6.23179	6.39296	6.05033	0.113382	0.131251	0.472659	114.19	64.45	84.01	90.66	75.55	75.35	54.94	68.34	41.67	75.69	66.44	90.55
chr1	39816691	39817851	1161	9.60827	9.52386	9.68801	-0.102186	0.131253	0.472659	824.39	814.66	674.44	660.41	873.84	569.17	814.46	833.96	771.64	834.4	824.99	869.7
chr17	28719315	28720858	1544	11.0574	11.1413	10.9684	0.103114	0.131257	0.472662	2057.46	2050.41	2849.44	2301.45	2025.66	2267.86	1645.09	2027.81	1865.16	1930.44	2069.77	2483.81
chr2	3148582	3149159	578	5.20241	4.92619	5.43415	-0.113859	0.13127	0.47268	22.04	39.53	35.01	11.64	41.34	32.87	9.7	65.75	66.1	53.26	37.23	27.38
chr4	56650824	56651244	421	4.38434	4.64052	4.07264	0.114095	0.131278	0.47268	16.03	29.22	25.67	46.58	18.53	13.63	12.93	19.03	15.81	19.62	24.09	9.48
chr10	12726910	12727425	516	4.51366	4.7843	4.18025	0.112781	0.131279	0.47268	12.02	29.22	47.45	13.31	32.07	31.26	6.46	18.17	38.8	16.82	11.68	16.85
chr10	43140488	43140800	313	7.41387	7.52612	7.29214	0.109628	0.131281	0.47268	163.27	179.6	206.14	219.58	155.38	181.97	135.74	130.63	183.93	180.34	168.65	141.09
chr15	23877959	23878266	308	4.46811	4.22964	4.6727	-0.114747	0.131281	0.47268	28.05	15.47	20.23	14.97	17.82	16.03	35.55	21.63	18.68	19.62	27.01	30.53
chr15	81311174	81312575	1402	7.78405	7.59178	7.95368	-0.114148	0.131285	0.47268	189.32	208.82	217.81	149.72	201	190.79	255.33	184.27	469.88	157.91	235.81	184.26
chr2	219430829	219431048	220	4.09861	3.78139	4.35849	-0.114461	0.131287	0.47268	18.03	16.33	12.45	9.15	18.53	8.02	35.55	22.49	12.93	12.15	16.79	23.16
chr1	23594770	23595461	692	7.57569	7.44388	7.69647	-0.11092	0.131301	0.472703	182.31	167.57	135.35	148.05	210.98	200.41	210.08	230.12	262.96	191.55	189.82	160.04
chrX	149121543	149121914	372	4.1841	3.84239	4.46017	-0.112259	0.131303	0.472703	9.02	8.59	24.11	21.63	10.69	12.02	25.86	38.06	22.99	14.02	24.82	6.32
chrX	135555834	135556758	925	5.65032	5.83696	5.4359	0.113606	0.131307	0.472703	67.11	45.55	59.9	61.55	59.16	49.7	16.16	56.23	38.8	54.19	43.8	50.54
chr7	1753398	1753596	199	3.93882	3.5241	4.26056	-0.106809	0.131308	0.472703	7.01	19.77	14.78	0.83	17.82	8.82	9.7	7.79	25.87	25.23	11.68	34.75
chr14	106539347	106540416	1070	7.75804	7.59464	7.90479	-0.11291	0.131312	0.472703	155.26	162.42	248.93	242.87	180.33	169.95	316.74	208.49	234.22	247.61	287.65	143.2
chr6	144608351	144608802	452	4.0006	3.55385	4.34122	-0.106644	0.131315	0.472703	12.02	14.61	11.67	17.47	10.69	4.01	29.09	3.46	37.36	6.54	33.58	11.58
chr14	68392542	68393078	537	5.02891	4.75892	5.25625	-0.114796	0.131322	0.472716	35.06	35.23	33.45	17.47	16.39	24.85	64.64	33.74	31.61	23.36	49.65	26.32
chr5	10747673	10748805	1133	6.76004	6.99066	6.4854	0.114502	0.131327	0.472723	78.13	82.5	185.92	178.83	99.79	137.88	74.34	160.91	37.36	95.31	49.65	120.03
chr7	26664813	26665496	684	5.81873	5.64359	5.97489	-0.113862	0.131333	0.472732	43.07	44.69	56.01	34.93	62.72	58.52	45.25	69.21	94.84	50.46	64.98	52.65
chr14	68082441	68082996	556	4.62694	4.3528	4.85721	-0.114584	0.13134	0.472744	30.05	21.48	15.56	12.48	21.38	21.64	25.86	20.76	58.92	18.69	23.36	26.32
chr5	55410920	55411168	249	4.19274	3.91575	4.42502	-0.114131	0.131349	0.472751	8.01	19.77	23.34	9.15	20.67	9.62	19.39	29.41	15.81	14.02	29.2	21.06
chr3	32506190	32506485	296	5.65724	5.92307	5.33112	0.11223	0.131352	0.472751	66.11	67.03	63.79	106.46	34.21	26.45	58.18	51.91	10.06	63.54	16.79	41.06
chr3	5707544	5708191	648	5.28508	5.04487	5.49094	-0.11478	0.131353	0.472751	23.04	25.78	34.23	39.92	27.8	47.3	38.78	84.78	45.98	25.23	35.04	40.01
chr2	29314729	29315687	959	9.53909	9.66183	9.40494	0.111193	0.131356	0.472753	826.39	712.4	875.91	1021.39	659.3	764.77	639.94	638.45	429.65	585.86	949.1	824.43
chr19	5987225	5988088	864	6.59263	6.70098	6.47547	0.110867	0.131376	0.472794	122.21	102.26	91.01	120.6	104.78	83.37	109.89	82.19	90.53	90.64	89.07	71.6
chr5	172782296	172782844	549	5.40379	5.70417	5.02398	0.111243	0.131376	0.472794	26.04	59.3	80.9	67.37	39.91	39.28	0	24.22	38.8	72.88	18.25	41.06
chr21	34128765	34130475	1711	7.1322	6.9218	7.31578	-0.114413	0.131378	0.472794	117.2	71.33	158.69	162.19	89.81	128.26	239.17	157.45	165.25	93.44	186.9	113.71
chr5	106185591	106186222	632	5.8274	5.48868	6.10152	-0.112199	0.131386	0.472808	69.12	24.92	49.01	35.77	38.49	52.11	58.18	61.42	185.37	42.98	40.88	23.16
chr20	50509793	50511366	1574	10.9054	10.9676	10.8404	0.0926649	0.131392	0.472818	2027.41	1803.78	2331.36	1997.86	2021.39	1833.37	1939.2	1629	1720.03	2003.32	1771.17	1938.41
chr1	160290996	160292398	1403	7.77136	7.88483	7.64821	0.109887	0.131401	0.472821	198.33	262.96	185.92	264.5	245.9	260.54	184.22	158.31	205.48	226.12	243.12	186.36
chr13	28582396	28583237	842	5.84186	6.11009	5.51211	0.112722	0.131404	0.472821	53.09	59.3	147.8	95.65	18.53	40.08	38.78	76.99	31.61	45.78	34.31	46.33
chr9	76408511	76409037	527	5.81836	5.99884	5.61204	0.114642	0.13141	0.472821	87.15	66.17	57.56	46.58	67.71	58.52	67.87	41.53	24.43	28.97	66.44	64.23
chr14	72892568	72895097	2530	10.4897	10.5716	10.403	0.102175	0.13141	0.472821	1560.63	1517.61	1465.56	1685.96	1581.61	1319.51	1121.5	1132.43	1603.64	1407.18	1611.28	1247.7
chr6	57171968	57173544	1577	11.2595	11.3208	11.1953	0.0911018	0.131411	0.472821	2500.21	2368.37	2986.35	2605.04	2506.06	2382.49	2181.6	2196.51	2312.06	2405.1	2289.52	2684.92
chr2	180983850	180984026	177	5.97798	5.74721	6.17688	-0.114585	0.131424	0.472856	79.13	57.58	38.12	59.89	37.06	50.5	119.58	62.29	71.85	45.78	86.15	48.43
chr12	9715737	9716159	423	6.39005	6.58993	6.15794	0.114727	0.131428	0.472857	105.18	128.9	70.79	56.56	101.92	114.64	71.1	94.3	24.43	84.09	83.96	70.54
chr11	44305463	44306556	1094	6.68239	6.81774	6.53301	0.112045	0.13144	0.472888	89.15	124.61	108.91	153.04	109.77	91.39	80.8	111.6	84.78	99.98	77.39	101.08
chr2	65389972	65391139	1168	9.35452	9.41329	9.29324	0.0886032	0.131445	0.472889	733.23	635.92	677.55	626.31	727.02	691.02	604.38	583.08	629.39	643.79	635.17	668.6
chr7	21382996	21384693	1698	7.91367	8.0982	7.70202	0.114521	0.131448	0.472889	352.59	254.37	160.25	293.61	175.34	408.04	197.15	224.06	130.76	175.66	341.68	180.05
chr3	140737161	140737508	348	4.3036	4.51489	4.05597	0.1146	0.131453	0.472889	24.04	14.61	22.56	24.12	14.97	36.88	19.39	22.49	18.68	15.88	13.87	9.48
chr3	134388785	134389322	538	5.6968	5.93751	5.40773	0.114456	0.131454	0.472889	49.08	84.22	57.56	72.36	55.6	48.9	29.09	49.31	8.62	77.55	43.8	46.33
chr9	110308281	110309513	1233	6.4387	6.25899	6.59849	-0.114055	0.13146	0.472897	80.13	116.01	56.79	61.55	71.28	73.75	80.8	126.31	100.59	57.93	126.3	89.5
chr12	115338738	115339358	621	5.50349	5.13617	5.79601	-0.110353	0.131467	0.472909	17.03	48.12	28	54.06	34.93	28.86	61.41	149.66	24.43	50.46	18.98	28.43
chr1	159868877	159869601	725	6.04874	6.24716	5.8186	0.114494	0.131476	0.472912	112.19	91.95	49.79	68.2	85.53	48.1	35.55	70.07	44.55	59.8	78.12	50.54
chr1	55209352	55209578	227	5.40716	5.16205	5.61662	-0.114687	0.131478	0.472912	49.08	22.34	29.56	41.59	50.61	21.64	48.48	44.12	47.42	47.65	82.5	24.22
chr8	55867266	55867580	315	5.9058	5.67141	6.10737	-0.114694	0.13148	0.472912	63.11	55.86	36.56	29.11	44.19	76.96	90.5	64.02	87.65	36.44	80.31	54.75
chr12	94123690	94124460	771	5.34358	5.14164	5.5207	-0.114588	0.131484	0.472912	30.05	44.69	37.34	38.26	40.63	20.84	35.55	49.31	51.73	61.67	54.03	23.16
chr9	37144626	37145242	617	6.76194	6.90621	6.60161	0.112687	0.131486	0.472912	119.2	94.53	157.14	107.3	107.63	133.88	93.73	98.62	58.92	127.08	102.21	102.13
chr2	57759647	57760812	1166	8.72487	8.81401	8.62986	0.106168	0.131491	0.472912	466.79	485.53	377.28	444.99	431.22	494.62	426.62	426.5	474.19	402.72	299.33	347.46
chr9	79565096	79565709	614	6.78478	6.52916	7.00186	-0.11465	0.131492	0.472912	135.23	113.43	46.67	47.41	124.02	87.38	126.05	72.67	214.11	87.83	159.89	108.45
chr5	74621970	74622950	981	6.85461	7.03242	6.65176	0.113811	0.131509	0.472958	121.2	130.62	142.36	116.45	161.8	113.03	38.78	102.95	71.85	132.68	130.68	126.35
chr13	27449642	27451131	1490	11.1558	11.2545	11.0497	0.107581	0.131515	0.472968	2388.02	2243.76	3261.72	2355.52	2135.43	2274.27	1835.78	1742.33	1972.94	2171.51	2098.97	2897.61
chr1	207959085	207959753	669	6.84635	7.02417	6.64348	0.113818	0.131539	0.473042	104.18	133.2	132.24	159.7	129.01	122.65	35.55	141.01	81.91	128.94	93.45	118.98
chr1	183085029	183085690	662	6.22485	5.99062	6.42631	-0.114717	0.131546	0.473042	49.08	51.56	112.8	85.67	46.33	36.07	90.5	85.65	77.6	86.9	124.84	50.54
chr4	76002623	76003402	780	5.96038	6.17904	5.70256	0.114652	0.131546	0.473042	87.15	73.04	38.12	91.49	65.57	79.36	45.25	38.93	31.61	93.44	28.47	74.76
chr1	212558263	212559515	1253	9.69261	9.78424	9.59476	0.105828	0.131554	0.473055	847.43	762.24	1201.85	840.9	774.77	863.37	736.9	801.96	724.22	740.97	687.73	947.62
chrX	108397928	108398294	367	4.18229	4.48222	3.80319	0.112352	0.131557	0.473055	23.04	21.48	29.56	19.13	19.24	21.64	3.23	10.38	8.62	37.38	7.3	16.85
chr10	75118091	75118411	321	4.19666	3.9877	4.37914	-0.114709	0.131567	0.473078	22.04	15.47	17.11	10.81	12.12	17.64	12.93	23.36	28.74	17.75	26.28	15.79
chrX	155215753	155217308	1556	10.1032	10.1756	10.0269	0.09723	0.131571	0.473083	1094.84	1026.92	1365.21	1127.02	1186.03	1139.14	885.57	1003.53	1013.05	1059.59	1058.61	1239.27
chr20	8399840	8400476	637	7.34505	7.19124	7.48403	-0.112354	0.131581	0.473102	162.27	158.12	168.03	94.82	146.12	147.5	203.62	195.51	192.55	113.06	159.89	209.53
chr19	48913051	48913839	789	6.10075	5.94969	6.23748	-0.112302	0.131585	0.473102	65.11	64.45	61.45	58.22	72.7	48.9	80.8	76.13	61.79	99.04	59.14	75.81
chr11	123405122	123405701	580	6.14625	6.34167	5.92016	0.114232	0.131588	0.473102	97.16	49.84	70.01	79.85	98.36	91.39	22.62	85.65	57.48	62.6	78.12	56.86
chr15	51727603	51727807	205	5.82644	5.59146	6.02845	-0.114664	0.131591	0.473102	55.09	37.81	40.45	48.24	62.01	45.69	64.64	48.45	130.76	42.98	60.6	44.22
chr10	50467062	50467512	451	5.57351	5.32309	5.78682	-0.114475	0.131604	0.473136	62.1	44.69	21	24.12	31.36	56.92	38.78	52.77	67.54	32.7	94.18	45.28
chr8	133375071	133375911	841	5.47101	5.14084	5.73951	-0.112159	0.13164	0.473244	37.06	24.92	56.01	29.11	34.93	29.66	22.62	64.02	135.07	42.05	16.79	40.01
chr20	35039917	35040499	583	4.55657	4.8525	4.18386	0.112533	0.131641	0.473244	30.05	24.06	42.78	32.44	13.54	30.46	6.46	25.95	2.87	19.62	20.44	33.69
chr7	107917781	107918872	1092	8.34231	8.52729	8.13008	0.114477	0.131649	0.473261	349.59	209.68	565.53	495.72	238.06	355.13	255.33	393.62	139.38	302.74	242.39	347.46
chr14	22047168	22047507	340	5.16536	4.91448	5.37901	-0.11453	0.131663	0.473287	40.07	37.81	26.45	22.46	34.93	19.24	71.1	38.93	40.23	30.83	40.15	28.43
chr11	75814440	75816009	1570	11.793	11.8655	11.7167	0.0983847	0.131663	0.473287	3514.91	3332.56	4599.71	3783.63	3600.86	3556.11	3267.55	3262.32	2993.17	3360.98	3359.08	3951.57
chr2	29321806	29322416	611	5.76627	5.97495	5.5222	0.114566	0.131671	0.4733	58.1	51.56	74.68	52.4	35.64	105.02	67.87	36.33	25.87	28.03	74.47	43.17
chr17	15651175	15652184	1010	6.72096	6.52351	6.89461	-0.113976	0.131682	0.473316	82.14	81.64	72.34	68.2	141.84	105.82	135.74	90.84	182.49	87.83	111.7	105.29
chr8	55840397	55841013	617	8.16254	8.04862	8.26812	-0.107359	0.131691	0.473316	248.42	262.96	255.93	217.09	316.47	287.79	394.3	256.07	313.26	298.07	313.2	274.81
chr6	111850300	111851128	829	7.30629	7.10594	7.48219	-0.114243	0.131692	0.473316	149.25	85.94	163.36	113.95	175.34	138.68	171.3	108.14	288.83	167.25	218.29	118.98
chr16	23663619	23664954	1336	7.42391	7.68378	7.10671	0.113071	0.131693	0.473316	189.32	151.25	325.94	325.21	129.72	112.23	93.73	129.77	31.61	261.63	117.54	192.68
chr1	150050430	150051237	808	5.9203	5.72041	6.09583	-0.113924	0.131696	0.473316	79.13	43.83	35.78	49.91	49.18	58.52	87.26	61.42	89.09	44.85	63.52	64.23
chr1	200620307	200621574	1268	9.85847	9.92176	9.79227	0.0943462	0.131696	0.473316	1018.71	960.75	1026.05	936.55	950.11	927.51	956.67	762.16	863.61	941.86	779.72	1016.06
chr1	19336370	19337102	733	5.85164	5.67665	6.00769	-0.113577	0.131708	0.473347	44.07	52.42	46.67	64.04	49.18	50.5	51.71	70.07	104.9	51.39	60.6	47.38
chr2	190911491	190912459	969	7.34117	7.52227	7.13402	0.114241	0.131719	0.473372	154.26	125.47	196.03	178.83	164.65	283.78	96.96	97.76	91.96	183.14	187.63	185.31
chr5	68745589	68745805	217	3.87087	3.5807	4.11233	-0.113515	0.131732	0.473405	10.02	18.05	13.22	8.32	14.97	7.21	12.93	25.95	21.55	6.54	16.79	20.01
chr2	106168733	106169229	497	4.72364	4.38706	4.99636	-0.112196	0.131745	0.473441	25.04	20.62	26.45	16.64	19.96	16.83	35.55	24.22	51.73	6.54	57.68	15.79
chr2	54455675	54458040	2366	8.22563	8.04345	8.38737	-0.11384	0.13176	0.473484	214.36	315.38	277.71	245.37	293.66	236.49	193.92	309.71	635.13	344.79	249.69	275.86
chr16	57014524	57015556	1033	9.13888	9.20415	9.07051	0.0970289	0.131765	0.473485	579.98	582.64	630.1	547.29	574.48	624.48	639.94	532.04	442.58	498.03	537.34	575.94
chr10	48282695	48283408	714	8.30525	8.19751	8.4055	-0.107152	0.131768	0.473485	242.41	287.02	287.82	372.62	328.58	242.9	381.38	342.58	350.62	327.97	342.41	289.55
chr6	128071029	128071723	695	5.78056	5.47473	6.03276	-0.112943	0.131776	0.473502	55.09	49.84	31.89	24.95	64.15	40.88	58.18	41.53	15.81	56.06	140.17	81.07
chr8	6716924	6717202	279	4.53869	4.13448	4.85409	-0.107496	0.13178	0.473503	12.02	24.92	26.45	3.33	17.82	20.84	16.16	9.52	64.66	17.75	49.65	15.79
chr11	61098250	61099050	801	5.67624	5.42846	5.88764	-0.114475	0.131785	0.473508	32.05	31.8	43.56	41.59	48.47	60.93	100.19	54.5	54.6	68.21	31.39	46.33
chr6	111011337	111012011	675	5.68843	5.42805	5.90892	-0.114593	0.131792	0.473522	47.08	57.58	24.89	45.75	34.93	48.1	109.89	55.37	66.1	30.83	46.72	51.59
chr16	29594412	29595793	1382	10.5372	10.6328	10.4349	0.106351	0.131812	0.47358	1451.44	1384.41	1771.27	1764.97	1337.85	1816.53	972.83	1611.7	1389.53	1261.42	1447.74	1622.53
chr1	89257115	89257448	334	4.19341	4.40734	3.94214	0.114601	0.131824	0.473611	19.03	21.48	15.56	24.12	20.67	26.45	16.16	14.71	7.18	13.08	18.98	22.11
chr6	42007690	42008094	405	5.39961	5.03234	5.69209	-0.110698	0.131829	0.473616	43.07	36.09	17.11	10.81	42.77	46.5	54.94	17.3	119.27	23.36	51.11	44.22
chr17	47907914	47908438	525	5.00575	4.68504	5.26797	-0.113528	0.131837	0.473627	29.05	33.51	14.78	13.31	22.81	40.88	58.18	30.28	58.92	14.02	44.53	25.27
chr8	120868555	120869234	680	7.60393	7.7599	7.42902	0.113528	0.131842	0.473627	283.48	255.23	198.36	130.58	231.65	201.21	197.15	200.71	93.4	191.55	141.63	209.53
chr3	125594609	125596190	1582	11.2359	11.304	11.1645	0.0954499	0.131846	0.473627	2411.06	2380.4	2956.01	2594.23	2285.82	2542.82	2062.02	2052.04	2207.16	2447.15	2339.9	2663.86
chr9	72210621	72211226	606	4.10319	3.77542	4.37011	-0.110327	0.131846	0.473627	17.03	18.05	6.22	11.64	9.98	19.24	0	34.6	43.11	14.02	19.71	12.63
chr10	6173238	6173519	282	4.81965	4.59334	5.01523	-0.11457	0.131851	0.473633	19.03	19.77	18.67	26.62	33.5	27.26	22.62	31.14	57.48	27.1	33.58	22.11
chr1	173410078	173411356	1279	9.98446	10.1214	9.83312	0.112262	0.131866	0.473672	1092.84	959.04	1411.88	1469.7	951.53	798.44	649.63	1395.42	652.38	899.81	939.61	936.04
chr12	108551288	108551913	626	5.01315	4.70863	5.26445	-0.113532	0.131873	0.473672	34.06	40.39	12.45	14.14	27.8	28.06	42.02	30.28	68.97	21.49	48.92	18.95
chr7	102480019	102480451	433	6.33978	6.55716	6.08374	0.114583	0.131873	0.473672	61.1	79.06	104.24	145.56	81.25	93.79	22.62	47.58	58.92	85.03	75.93	116.87
chr4	121156802	121157631	830	5.4608	5.62749	5.27231	0.114411	0.131879	0.473679	56.09	51.56	39.67	41.59	49.18	58.52	61.41	30.28	15.81	56.06	33.58	34.75
chr6	27600250	27601352	1103	6.57588	6.34283	6.77647	-0.114576	0.131882	0.473679	86.14	119.45	84.79	44.91	62.72	88.98	51.71	117.65	212.67	109.32	83.23	83.18
chr9	76456330	76456497	168	5.59519	5.32407	5.82333	-0.114557	0.131897	0.4737	44.07	54.14	25.67	20.79	62.01	33.67	96.96	55.37	47.42	46.72	34.31	58.96
chr6	137155419	137156450	1032	6.71292	6.45349	6.93274	-0.114441	0.131897	0.4737	99.17	87.65	63.01	44.91	120.46	110.63	119.58	70.07	211.23	68.21	181.79	82.13
chr12	57764644	57766816	2173	9.40417	9.48844	9.31467	0.103566	0.1319	0.4737	636.07	605.84	742.89	800.14	757.66	767.18	597.92	652.29	760.15	713.87	584.79	511.71
chr18	31990728	31991628	901	6.13629	5.82888	6.38956	-0.113432	0.131903	0.4737	57.1	67.89	46.67	28.28	83.39	57.72	93.73	32.01	176.75	43.92	102.94	53.7
chr17	80100591	80100818	228	6.2523	6.43861	6.03831	0.114422	0.131909	0.4737	108.18	82.5	87.12	78.18	76.27	88.18	80.8	65.75	28.74	37.38	105.86	75.81
chr7	65962017	65962335	319	4.36516	4.11536	4.57802	-0.114509	0.131909	0.4737	9.02	17.19	17.89	10.81	24.23	24.85	16.16	23.36	35.92	27.1	19.71	21.06
chr1	118918610	118919112	503	5.09453	5.35735	4.77293	0.112081	0.131912	0.4737	25.04	28.36	54.45	28.28	25.66	84.17	35.55	31.14	10.06	37.38	10.95	38.96
chr17	30227993	30228272	280	4.04166	3.72863	4.29873	-0.113267	0.131919	0.473704	12.02	20.62	12.45	9.15	9.27	16.03	22.62	12.98	28.74	12.15	32.12	9.48
chr10	73378868	73379842	975	6.864	6.68368	7.02426	-0.112878	0.131923	0.473704	97.16	96.25	97.24	96.48	131.86	97.8	203.62	114.19	137.95	94.37	144.56	86.34
chr16	81095574	81096875	1302	11.1547	11.2247	11.0812	0.0973797	0.131927	0.473704	2409.05	2178.45	2639.41	2359.68	2457.6	2315.16	2330.27	1897.18	1800.5	2249.06	2126.71	2595.42
chr12	54988533	54988762	230	6.46242	6.26046	6.63954	-0.113911	0.131934	0.473704	97.16	61.01	58.34	76.52	69.14	97.8	155.14	106.41	74.72	85.03	119	57.91
chr12	110676817	110678413	1597	9.70199	9.54559	9.84308	-0.112608	0.131934	0.473704	644.08	539.67	855.69	889.14	602.99	952.36	1066.56	1078.79	1020.24	503.63	1147.68	693.87
chr4	39759703	39760317	615	5.91417	6.08673	5.71812	0.114251	0.131935	0.473704	103.17	63.59	47.45	81.51	46.33	65.74	61.41	60.56	53.17	58.87	29.2	52.65
chr2	148619672	148620069	398	4.76781	4.5119	4.98509	-0.114396	0.131955	0.473763	23.04	24.92	17.89	18.3	33.5	19.24	48.48	24.22	35.92	23.36	30.66	27.38
chr20	34703601	34704984	1384	9.94387	10.0151	9.86897	0.0959239	0.131961	0.473773	938.58	1075.91	1117.84	1147.82	935.14	993.24	778.91	926.53	965.63	1077.34	972.46	889.71
chr5	177502028	177502838	811	8.02158	7.87914	8.15122	-0.111867	0.131965	0.473774	199.34	238.9	181.25	256.18	258.73	278.17	261.79	280.3	362.11	233.6	375.26	192.68
chr17	44502605	44504109	1505	10.4916	10.5686	10.4103	0.100564	0.131975	0.473794	1484.5	1463.47	1835.06	1463.05	1350.68	1515.11	1331.58	1151.46	1281.76	1333.37	1360.13	1706.77
chr1	160443320	160444324	1005	6.67592	6.82545	6.50907	0.112359	0.131977	0.473794	120.2	89.37	134.58	122.27	96.22	117.84	67.87	94.3	60.35	116.8	93.45	113.71
chr19	16876537	16877582	1046	6.18713	5.98368	6.3654	-0.113965	0.131985	0.47381	66.11	45.55	80.12	64.88	61.3	61.73	122.82	76.13	43.11	62.6	113.16	76.86
chr6	53070636	53071437	802	6.9877	7.13599	6.82241	0.113276	0.132009	0.473877	127.21	90.23	221.7	162.19	124.73	117.84	132.51	139.28	103.46	99.04	103.67	101.08
chrX	80747782	80748319	538	4.73331	4.39512	5.00709	-0.112587	0.132011	0.473877	33.06	14.61	20.23	9.98	29.94	18.44	42.02	22.49	58.92	14.95	40.88	13.69
chr1	160708178	160708485	308	7.75531	7.59424	7.9002	-0.112961	0.13202	0.473895	220.37	190.78	161.8	208.77	172.49	205.22	197.15	251.75	367.86	167.25	293.49	155.83
chr2	118124381	118124797	417	4.58794	4.3169	4.81602	-0.114365	0.132026	0.473905	22.04	9.45	21	27.45	16.39	23.25	32.32	25.09	41.67	18.69	36.5	14.74
chr16	87691810	87693297	1488	6.9048	6.76079	7.03573	-0.112184	0.132034	0.473911	86.14	116.87	107.35	130.58	111.9	97.8	106.66	188.59	152.32	99.04	115.35	125.3
chr11	107564808	107566220	1413	9.74199	9.80228	9.67908	0.0888359	0.132035	0.473911	877.48	826.7	915.59	866.68	980.04	890.63	720.74	776.87	885.16	864.3	789.21	882.34
chr1	41936006	41936464	459	5.20466	5.42634	4.94261	0.114507	0.132042	0.473925	47.08	30.94	52.12	50.74	24.23	52.91	19.39	19.9	34.49	51.39	37.23	22.11
chr1	156552953	156553339	387	4.48795	4.1675	4.74999	-0.113001	0.132055	0.473957	17.03	22.34	15.56	9.15	22.1	21.64	25.86	12.11	54.6	18.69	36.5	13.69
chr5	89320162	89321207	1046	6.48951	6.18114	6.74343	-0.112869	0.132075	0.473957	76.13	51.56	53.67	94.82	60.58	98.6	48.48	99.49	247.16	38.31	152.59	56.86
chr17	40100254	40101048	795	9.17181	9.27798	9.0572	0.108225	0.132075	0.473957	586.99	582.64	764.67	674.55	513.9	602.04	349.06	551.07	659.56	499.9	524.93	611.74
chr12	26997186	26998252	1067	5.91127	5.71953	6.0805	-0.113939	0.132075	0.473957	61.1	50.7	36.56	40.76	67.71	59.32	64.64	57.96	93.4	51.39	91.26	47.38
chr6	116016554	116018303	1750	8.5845	8.46319	8.6964	-0.109975	0.13208	0.473957	485.82	319.68	364.83	275.31	339.99	331.88	371.68	460.24	538.86	331.71	373.8	412.74
chr4	38781797	38783190	1394	9.08282	8.95207	9.2027	-0.110993	0.132085	0.473957	563.95	542.25	556.97	407.56	431.93	468.96	426.62	517.33	934.02	495.22	595.74	566.47
chr3	184469382	184469741	360	4.45013	4.13219	4.7105	-0.114309	0.132085	0.473957	20.03	25.78	16.34	10.81	17.82	14.43	51.71	25.95	22.99	21.49	23.36	11.58
chr18	4400000	4401305	1306	5.3137	4.9076	5.63024	-0.107267	0.132086	0.473957	31.05	25.78	15.56	7.49	25.66	74.55	22.62	72.67	116.39	29.9	21.9	33.69
chr1	12059671	12060425	755	8.5899	8.72986	8.43489	0.112464	0.132087	0.473957	348.59	275.85	598.2	615.5	367.78	341.5	310.27	335.66	337.68	427.95	320.5	344.3
chr8	73190996	73191561	566	4.13226	3.7661	4.42404	-0.110609	0.132089	0.473957	8.01	18.91	13.22	9.15	23.52	8.82	12.93	24.22	53.17	10.28	12.41	15.79
chr7	69685012	69685659	648	6.15037	5.84386	6.40304	-0.113472	0.13209	0.473957	83.14	54.14	59.12	21.63	58.45	68.14	135.74	35.47	100.59	55.13	138.71	42.12
chr4	81039726	81040561	836	4.9268	4.59608	5.19566	-0.112135	0.132105	0.473998	25.04	30.08	14	9.98	36.35	29.66	22.62	28.55	81.91	39.24	13.87	33.69
chr2	32715182	32716294	1113	8.83861	8.99328	8.66535	0.113276	0.132115	0.474	367.62	421.94	680.66	514.02	629.37	444.11	332.9	244.83	307.51	583.99	406.65	560.15
chr17	57514665	57515035	371	4.31425	4.02907	4.55226	-0.113951	0.132117	0.474	18.03	18.05	17.89	24.12	7.84	12.02	25.86	33.74	22.99	17.75	10.95	29.48
chr18	44723357	44723840	484	6.73137	6.92091	6.5131	0.114396	0.13212	0.474	149.25	116.01	100.35	153.04	135.42	72.95	113.12	98.62	33.05	115.86	116.81	70.54
chr1	79633491	79633934	444	4.09496	4.40861	3.6936	0.110262	0.132121	0.474	6.01	16.33	26.45	36.6	22.81	19.24	0	10.38	20.12	20.56	6.57	20.01
chr20	35818339	35820047	1709	8.08137	7.92208	8.2248	-0.112693	0.132123	0.474	290.49	254.37	185.14	187.98	287.96	249.31	300.58	212.82	422.46	231.73	388.4	239.01
chr2	134136677	134137596	920	5.93371	5.70873	6.1283	-0.114286	0.132128	0.474	37.06	61.01	75.46	43.25	57.73	39.28	80.8	57.1	117.83	51.39	62.06	50.54
chr10	101221494	101222458	965	5.63259	5.37452	5.85143	-0.114453	0.132136	0.474	44.07	62.73	44.34	30.77	28.51	38.48	84.03	88.24	41.67	56.06	24.82	51.59
chr1	81439159	81439441	283	4.02831	3.70512	4.29218	-0.113364	0.132136	0.474	7.01	12.03	23.34	6.65	16.39	12.83	29.09	18.17	10.06	17.75	27.74	14.74
chr14	77364105	77364723	619	5.447	5.21203	5.649	-0.1142	0.132138	0.474	45.08	31.8	40.45	40.76	30.65	33.67	80.8	47.58	35.92	40.18	29.2	67.39
chr1	156146034	156147026	993	8.61424	8.68785	8.53667	0.0982931	0.132143	0.474	432.73	444.28	391.28	412.55	419.1	374.37	339.36	339.99	418.15	374.69	345.33	410.63
chrX	153985275	153986198	924	8.27889	8.38022	8.16991	0.10608	0.132144	0.474	381.64	325.69	306.49	308.58	320.03	356.73	206.85	269.05	296.01	357.87	304.44	293.76
chr7	150620650	150621753	1104	6.67865	6.48723	6.84762	-0.113594	0.132154	0.474022	64.11	88.51	106.57	113.12	76.98	88.98	138.98	73.53	169.56	88.77	130.68	89.5
chr15	78859906	78861131	1226	8.30165	8.15129	8.43782	-0.112446	0.132164	0.474048	376.63	270.7	344.61	253.68	218.1	242.1	265.02	500.03	408.09	242.01	309.55	355.88
chr5	141747863	141748296	434	5.00583	4.78043	5.20073	-0.11436	0.13219	0.474128	36.06	30.94	17.89	19.96	32.79	27.26	35.55	41.53	57.48	28.97	25.55	31.59
chr8	97736271	97737506	1236	5.8882	5.70276	6.0525	-0.11355	0.132199	0.474131	45.08	73.9	52.9	55.73	45.62	39.28	64.64	68.34	93.4	72.88	45.26	53.7
chr1	43473538	43473832	295	4.23895	4.49834	3.92247	0.11419	0.132201	0.474131	23.04	32.66	19.45	19.13	28.51	12.83	6.46	12.98	10.06	16.82	20.44	24.22
chr1	29145741	29146330	590	4.9039	4.57183	5.17365	-0.113647	0.132202	0.474131	11.02	34.37	21.78	21.63	30.65	23.25	61.41	14.71	57.48	34.57	26.28	22.11
chr4	705233	706406	1174	10.4311	10.5356	10.3185	0.108625	0.132207	0.474139	1545.6	1225.43	2059.09	1457.23	1223.81	1394.87	1283.1	1077.92	1036.04	1401.58	1209.01	1654.12
chr1	237864325	237865099	775	5.64783	5.42923	5.83762	-0.114132	0.132231	0.47418	36.06	53.28	32.67	40.76	42.05	53.71	61.41	43.26	100.59	49.52	43.07	45.28
chr18	3152996	3153866	871	6.423	6.17934	6.6314	-0.114399	0.132234	0.47418	66.11	28.36	131.46	74.03	49.89	84.97	71.1	126.31	143.7	98.11	76.66	78.97
chr11	119094118	119096064	1947	11.4872	11.5737	11.3952	0.104132	0.132245	0.47418	2912.9	2566.88	3963.39	3100.77	2738.42	3006.18	2453.09	2658.48	2495.99	2547.13	2596.15	3409.32
chr2	219287465	219288472	1008	6.06634	5.87844	6.23256	-0.113817	0.132253	0.47418	47.08	65.31	38.89	84.01	52.74	64.93	84.03	77.86	50.29	81.29	102.94	54.75
chr7	149865343	149865848	506	5.39522	5.05708	5.66896	-0.111625	0.132254	0.47418	36.06	30.94	24.89	24.12	42.05	41.69	29.09	28.55	142.26	22.43	57.68	25.27
chr2	181347917	181348878	962	7.81356	7.57077	8.02131	-0.114393	0.132255	0.47418	191.32	196.79	223.26	92.32	159.66	277.37	145.44	390.16	326.19	99.04	290.57	307.45
chr17	73310688	73312628	1941	10.3034	10.3952	10.2052	0.105808	0.132258	0.47418	1208.03	1319.96	1606.36	1338.29	1190.31	1417.31	1127.97	1045.92	1082.02	1457.64	917.71	1451.96
chr16	67226387	67227589	1203	10.69	10.7787	10.5956	0.104627	0.132258	0.47418	1682.83	1606.13	2199.89	1733.37	1568.07	1750	1354.21	1467.22	1333.49	1527.72	1520.75	2080.55
chr2	96536293	96539243	2951	11.5437	11.6013	11.4837	0.0880362	0.132259	0.47418	3027.09	2850.47	3418.86	3304.54	2947.98	3093.56	2701.95	2955.21	2832.23	2555.54	2978.71	3158.73
chr11	6299903	6300902	1000	5.76724	6.03179	5.44304	0.112559	0.132259	0.47418	26.04	42.11	122.91	66.54	42.77	92.19	42.02	60.56	10.06	56.06	45.99	46.33
chr11	30310458	30311206	749	7.5135	7.70088	7.2981	0.114106	0.13226	0.47418	294.5	130.62	248.93	197.96	202.42	173.96	64.64	150.53	120.7	192.48	219.02	196.89
chr14	94342349	94342721	373	4.10482	3.68369	4.43039	-0.108871	0.132261	0.47418	3.01	14.61	8.56	6.65	24.23	20.04	29.09	25.95	38.8	13.08	8.76	13.69
chr7	106732097	106732357	261	4.55388	4.30936	4.7629	-0.114405	0.132285	0.474229	13.02	17.19	25.67	22.46	21.38	19.24	29.09	19.03	37.36	17.75	36.5	23.16
chr1	229643788	229644859	1072	6.02364	5.83325	6.19181	-0.11344	0.132286	0.474229	49.08	70.47	49.01	66.54	54.88	52.11	93.73	89.97	83.34	58.87	73.74	38.96
chr7	150406712	150407561	850	9.29733	9.39376	9.194	0.105808	0.132287	0.474229	602.01	662.56	578.76	679.54	716.32	796.84	397.54	624.61	695.48	569.04	650.5	576.99
chr17	40121347	40123859	2513	10.5309	10.619	10.4372	0.104504	0.132291	0.474229	1371.31	1332.85	1959.52	1765.81	1302.21	1704.3	1182.91	1449.06	1623.76	1339.91	1278.36	1444.59
chr1	8986699	8987312	614	5.03354	4.72399	5.28825	-0.112755	0.132293	0.474229	11.02	23.2	24.89	20.79	37.78	40.88	19.39	33.74	81.91	48.59	35.04	15.79
chr13	31188439	31188689	251	3.68557	3.44077	3.8948	-0.113019	0.1323	0.474245	8.01	9.45	14.78	8.32	14.97	9.62	3.23	24.22	8.62	14.02	23.36	15.79
chr17	61806031	61806815	785	5.8556	5.59032	6.07959	-0.114138	0.132309	0.474261	66.11	33.51	33.45	37.43	52.03	66.54	64.64	35.47	100.59	34.57	116.81	53.7
chr11	75677103	75677946	844	5.7763	5.48252	6.02025	-0.1136	0.132318	0.474264	84.14	55.86	20.23	16.64	44.9	46.5	93.73	64.02	48.86	39.24	91.99	51.59
chr13	50291959	50292380	422	4.41524	4.65346	4.12976	0.114148	0.132322	0.474264	32.05	30.08	18.67	14.97	19.96	35.27	12.93	20.76	21.55	7.48	23.36	18.95
chr10	119702709	119702978	270	5.66256	5.95003	5.3032	0.111689	0.132324	0.474264	60.1	67.03	92.57	45.75	73.41	32.07	12.93	33.74	8.62	81.29	35.04	65.28
chr6	166586810	166587092	283	7.30621	7.1636	7.43599	-0.111273	0.132326	0.474264	124.21	165.85	122.13	156.37	142.55	149.11	197.15	136.69	162.38	227.99	126.3	188.47
chr14	69658794	69659369	576	5.16993	5.39223	4.90703	0.114292	0.132328	0.474264	24.04	38.67	40.45	70.7	29.22	48.9	25.86	14.71	28.74	43.92	39.42	27.38
chr8	24194553	24194783	231	4.31643	4.06145	4.53304	-0.114365	0.132331	0.474264	12.02	18.05	19.45	11.64	21.38	17.64	29.09	19.03	25.87	15.88	24.82	24.22
chr12	101891403	101892107	705	7.76923	7.89429	7.63228	0.111244	0.132342	0.474294	305.51	213.12	226.37	271.98	211.69	198.81	223.01	222.33	132.2	162.58	236.54	213.74
chr1	23812487	23813004	518	5.46643	5.70817	5.17585	0.114005	0.13235	0.4743	22.04	41.25	49.79	71.53	38.49	90.59	19.39	44.12	27.3	54.19	25.55	46.33
chr3	63895596	63896226	631	5.69056	5.5072	5.85322	-0.11297	0.132351	0.4743	44.07	59.3	48.23	38.26	47.75	35.27	74.34	66.61	54.6	42.05	48.19	61.07
chr9	16221547	16222013	467	4.19764	3.91028	4.43715	-0.112717	0.132359	0.474304	13.02	8.59	27.23	18.3	7.84	15.23	9.7	21.63	33.05	21.49	33.58	10.53
chr20	18739935	18740230	296	4.34297	4.10252	4.54901	-0.114318	0.132364	0.474304	15.03	31.8	12.45	11.64	12.12	20.04	22.62	25.95	21.55	18.69	28.47	23.16
chr7	106155757	106155962	206	4.08189	3.83228	4.29463	-0.114356	0.132366	0.474304	18.03	13.75	10.89	10.81	13.54	18.44	22.62	18.17	12.93	17.75	16.79	29.48
chr2	129936415	129936645	231	3.50692	2.63413	4.04685	-0.0743947	0.132367	0.474304	25.04	5.16	1.56	1.66	1.43	2.4	25.86	16.44	2.87	0.93	10.95	42.12
chr12	40511140	40511885	746	5.45148	5.13832	5.70864	-0.113027	0.132373	0.474304	24.04	40.39	42.01	15.8	31.36	57.72	58.18	33.74	89.09	52.33	65.71	14.74
chr5	73564743	73566414	1672	10.5063	10.5764	10.4327	0.0958678	0.132375	0.474304	1457.45	1497.85	1789.94	1477.19	1446.9	1491.87	1157.06	1305.45	1372.29	1425.87	1374	1658.33
chr6	151334702	151335087	386	4.57496	4.73843	4.39057	0.114321	0.132377	0.474304	29.05	38.67	27.23	19.96	22.81	22.45	29.09	20.76	22.99	17.75	13.14	22.11
chr17	40371243	40371748	506	5.09767	5.27309	4.89793	0.11327	0.132389	0.474322	45.08	42.97	38.89	33.27	41.34	30.46	22.62	31.14	28.74	31.77	37.23	27.38
chr16	29737899	29739154	1256	7.90485	7.7699	8.02825	-0.111138	0.132389	0.474322	221.37	185.62	228.7	270.32	190.31	213.24	245.63	283.76	344.87	180.34	302.25	209.53
chr8	128313224	128314700	1477	9.54708	9.64611	9.44076	0.107154	0.132394	0.474328	913.54	679.75	951.37	937.38	633.64	691.82	591.46	703.33	780.26	573.71	741.76	779.15
chr8	129262101	129262789	689	5.48353	5.15567	5.75051	-0.111499	0.132407	0.47436	42.07	40.39	28.78	24.95	39.2	38.48	12.93	33.74	133.64	37.38	83.23	22.11
chr8	60978929	60980247	1319	8.03747	7.83578	8.21439	-0.114045	0.132426	0.474412	247.42	272.41	196.81	183.82	304.35	165.94	232.7	141.01	498.62	305.54	359.93	244.27
chr7	102748427	102749686	1260	10.5494	10.63	10.464	0.101983	0.132428	0.474412	1760.96	1471.21	1737.82	1660.17	1533.86	1344.36	1447.94	1209.42	1115.07	1620.22	1520.75	1561.46
chr6	135146065	135146804	740	6.61207	6.7545	6.45403	0.112782	0.132432	0.474413	101.17	97.11	133.02	113.95	117.61	84.97	100.19	93.43	61.79	127.08	63.52	80.02
chr6	4358617	4359090	474	4.30549	3.87735	4.63522	-0.105186	0.132443	0.474438	14.02	35.23	10.11	8.32	9.27	11.22	6.46	23.36	71.85	13.08	8.03	26.32
chr12	131710408	131712002	1595	9.72217	9.80958	9.62912	0.10451	0.132451	0.474457	716.21	787.16	1073.5	945.7	826.8	1034.93	733.66	732.75	899.53	754.98	711.09	919.19
chr18	10889738	10890279	542	4.53066	4.22663	4.78164	-0.113311	0.132459	0.474463	15.03	19.77	10.89	39.92	10.69	16.03	35.55	28.55	25.87	29.9	33.58	11.58
chr4	156473089	156473563	475	5.18917	5.45759	4.85914	0.112777	0.13246	0.474463	41.07	38.67	77.01	27.45	44.19	35.27	19.39	13.84	14.37	67.28	35.04	24.22
chr6	105424051	105424837	787	6.06864	6.20525	5.91772	0.111944	0.132471	0.474488	88.15	73.9	49.79	75.69	73.41	81.77	54.94	59.69	73.28	62.6	60.6	51.59
chr10	77531437	77532131	695	5.1103	4.88269	5.30685	-0.114324	0.132493	0.474554	18.03	34.37	34.23	38.26	25.66	26.45	32.32	74.4	27.3	42.05	27.74	33.69
chr14	65167167	65167481	315	6.43817	6.61723	6.23369	0.11406	0.1325	0.474554	99.17	110.86	77.01	143.06	107.63	51.31	74.34	61.42	71.85	115.86	53.3	74.76
chr11	18485767	18486661	895	7.4699	7.67803	7.2266	0.114322	0.1325	0.474554	124.21	130.62	362.5	305.25	148.25	157.92	116.35	181.67	80.47	193.42	144.56	182.15
chr1	33322550	33323551	1002	5.10967	4.78402	5.37518	-0.112957	0.132504	0.474557	20.03	36.09	21.78	24.95	19.96	42.49	51.71	29.41	89.09	39.24	24.82	14.74
chr12	94308920	94310007	1088	8.28776	8.56643	7.94206	0.111122	0.13251	0.474564	367.62	344.6	509.52	317.73	392.02	343.1	258.56	233.58	43.11	420.47	155.51	364.31
chr1	53889213	53890769	1557	10.1174	10.1867	10.0447	0.0963736	0.132524	0.474589	1151.94	1007.16	1334.87	1230.99	1029.94	1237.74	1031.01	964.6	1037.48	993.25	1103.15	1207.69
chr17	17985167	17986055	889	6.16187	6.30565	6.00216	0.112168	0.132525	0.474589	85.14	60.15	63.01	94.82	96.94	74.55	58.18	65.75	50.29	76.62	64.25	69.49
chr1	32005470	32005800	331	5.11777	4.84888	5.34433	-0.11431	0.13253	0.474589	26.04	38.67	24.89	19.96	25.66	37.68	58.18	32.01	63.23	18.69	37.96	33.69
chr17	59106050	59107503	1454	11.4369	11.5256	11.3424	0.104863	0.132534	0.474589	2732.6	2705.24	3679.45	3109.91	2701.36	2760.07	2488.64	2203.43	2484.49	2528.44	2382.97	3491.45
chr5	61330491	61332464	1974	11.3092	11.4073	11.204	0.107089	0.132534	0.474589	2665.49	2498.99	3386.19	2811.32	2585.89	2348.02	1803.46	2067.61	2248.83	2281.76	2500.51	3252.44
chr18	9440391	9441613	1223	6.41537	5.9541	6.76434	-0.103471	0.13254	0.474598	98.17	81.64	52.12	42.42	39.91	57.72	180.99	207.63	21.55	38.31	51.11	152.67
chr10	119031166	119031401	236	6.4522	6.30403	6.58656	-0.112283	0.132556	0.474635	57.1	69.61	100.35	91.49	70.56	84.97	80.8	125.44	106.33	73.82	100.75	89.5
chr13	110964325	110965809	1485	8.2213	8.42617	7.98244	0.1143	0.132563	0.474635	226.38	291.32	496.3	435.01	315.04	299.82	151.9	328.74	168.12	429.82	112.43	326.4
chr12	117150436	117151334	899	6.19186	6.41119	5.9331	0.114299	0.132564	0.474635	57.1	68.75	68.45	91.49	106.2	118.64	22.62	57.1	35.92	96.24	62.06	92.66
chr15	60485287	60486248	962	5.29501	5.03915	5.51225	-0.114168	0.132565	0.474635	41.07	26.64	17.11	25.78	31.36	55.31	45.25	26.82	60.35	32.7	70.82	37.9
chr14	49599588	49600244	657	7.56417	7.44833	7.6714	-0.10966	0.132572	0.474649	188.32	179.6	175.8	169.68	146.12	188.39	161.6	194.65	280.21	179.4	231.43	175.84
chr6	43854202	43854866	665	5.142	5.34876	4.90057	0.114293	0.132576	0.474649	20.03	42.11	46.67	49.91	32.07	53.71	25.86	41.53	20.12	38.31	19.71	33.69
chr1	247171340	247172444	1105	5.83865	5.60171	6.0421	-0.114254	0.132593	0.474679	72.12	61.87	44.34	31.61	41.34	40.08	38.78	96.03	103.46	52.33	32.12	72.65
chr2	151845389	151846291	903	7.2951	7.12851	7.44442	-0.112666	0.132598	0.474679	162.27	166.71	122.13	148.88	136.14	103.41	229.47	115.92	137.95	141.09	232.16	188.47
chr17	48581909	48582295	387	7.20335	7.35322	7.0361	0.112861	0.132601	0.474679	166.28	124.61	138.47	210.43	124.02	217.25	135.74	126.31	120.7	104.65	190.55	109.5
chr2	27322019	27323776	1758	10.2291	10.2794	10.177	0.0838586	0.132609	0.474679	1233.08	1240.04	1248.53	1251.78	1330.72	1152.77	1208.77	1061.49	1278.89	1195.08	1100.23	1101.34
chr3	99545832	99546416	585	4.61498	4.20611	4.9332	-0.107817	0.132609	0.474679	17.03	18.91	8.56	16.64	13.54	36.07	29.09	19.03	81.91	7.48	32.12	13.69
chr12	4030869	4032083	1215	8.34901	8.45949	8.22936	0.110218	0.132612	0.474679	310.52	283.59	381.95	386.76	304.35	444.91	400.77	287.22	216.98	256.02	315.39	324.3
chr7	22551317	22552806	1490	8.92591	9.18081	8.61609	0.11273	0.132613	0.474679	532.9	707.25	720.33	449.98	727.02	344.71	381.38	230.12	356.36	518.58	132.87	734.93
chr15	85019658	85020444	787	5.86341	6.0653	5.62859	0.114059	0.132618	0.474679	83.14	56.72	66.9	67.37	43.48	84.17	29.09	72.67	27.3	67.28	48.92	51.59
chr19	42290743	42291368	626	6.92157	7.03582	6.79749	0.111202	0.132619	0.474679	139.23	133.2	115.91	139.73	132.57	126.66	142.21	99.49	94.84	139.22	73.74	117.93
chr2	25524489	25525006	518	7.18798	7.40648	6.93038	0.114066	0.132619	0.474679	182.31	161.56	218.59	160.53	180.33	114.64	177.76	66.61	34.49	217.71	129.95	105.29
chr12	127293397	127293834	438	4.7659	4.4623	5.01659	-0.111876	0.132624	0.47468	17.03	11.17	23.34	42.42	20.67	17.64	6.46	41.53	51.73	18.69	54.76	21.06
chr12	69205434	69205912	479	5.07726	5.30826	4.80209	0.113949	0.132632	0.47468	50.08	48.98	38.12	24.12	29.94	46.5	29.09	28.55	7.18	38.31	18.98	45.28
chr15	78454697	78455468	772	5.91096	5.72725	6.07389	-0.112624	0.132636	0.47468	49.08	48.98	42.78	64.04	52.03	60.93	93.73	62.29	76.16	61.67	67.17	43.17
chr12	92928426	92929870	1445	11.2705	11.3353	11.2025	0.0940482	0.132637	0.47468	2289.85	2383.84	2955.23	2517.71	2402	2954.87	2369.06	2207.76	2396.84	2275.22	2256.67	2634.38
chr1	19010607	19011775	1169	7.60194	7.74182	7.44703	0.11217	0.132637	0.47468	186.31	213.98	267.6	268.66	129.72	218.05	155.14	186	176.75	227.06	159.89	142.14
chr12	51306652	51306894	243	4.16937	3.84876	4.43152	-0.113885	0.132644	0.474681	16.03	16.33	9.33	15.8	18.53	10.42	35.55	12.98	28.74	14.02	25.55	12.63
chr11	14287997	14288608	612	4.73205	4.42693	4.98377	-0.113178	0.132645	0.474681	24.04	34.37	19.45	16.64	12.12	22.45	29.09	10.38	63.23	27.1	28.47	31.59
chr20	45408894	45409086	193	4.87771	4.61127	5.10253	-0.11426	0.132655	0.474705	16.03	31.8	23.34	18.3	29.94	27.26	45.25	25.95	45.98	24.29	20.44	44.22
chr3	46092297	46093075	779	8.59851	8.4857	8.70314	-0.109324	0.132663	0.474711	379.64	369.52	363.28	390.92	278.69	368.76	307.04	468.02	456.95	309.28	532.96	426.43
chr17	61400254	61400944	691	5.33592	5.13478	5.51242	-0.114144	0.132664	0.474711	32.05	44.69	45.12	23.29	32.79	32.87	22.62	33.74	79.03	46.72	49.65	42.12
chr17	77141418	77141717	300	7.42431	7.52488	7.3162	0.108958	0.132679	0.474755	233.39	189.92	161.02	189.64	161.08	169.95	187.46	132.36	159.5	156.98	140.9	178.99
chr9	131759041	131759317	277	5.00851	4.718	5.25021	-0.112824	0.132694	0.474784	25.04	24.06	19.45	12.48	52.03	24.85	19.39	37.2	48.86	29.9	73.01	20.01
chr20	60695276	60695499	224	3.45692	3.75338	3.08334	0.111033	0.132695	0.474784	7.01	13.75	21.78	21.63	7.13	9.62	6.46	7.79	5.75	6.54	11.68	12.63
chr4	55993493	55994790	1298	7.26581	7.41962	7.09362	0.112675	0.132698	0.474785	170.29	122.89	162.58	257.84	139.7	173.96	90.5	168.7	155.19	151.37	145.29	108.45
chr14	35291711	35293369	1659	10.6241	10.6942	10.5504	0.0965516	0.132711	0.474805	1639.76	1515.89	1896.51	1640.21	1506.77	1741.98	1380.06	1238.84	1494.43	1618.35	1559.44	1706.77
chr6	52049185	52049962	778	5.2237	4.99955	5.41767	-0.114217	0.132712	0.474805	26.04	45.55	21.78	33.27	35.64	29.66	16.16	54.5	63.23	62.6	26.28	33.69
chr6	13702722	13704186	1465	7.24115	7.35471	7.11788	0.110398	0.132715	0.474805	145.24	177.03	183.58	154.71	160.37	161.13	158.37	148.8	136.51	165.39	137.98	86.34
chr6	87932282	87932631	350	4.73406	4.3985	5.00612	-0.112328	0.13272	0.474809	12.02	35.23	15.56	15.8	20.67	27.26	42.02	16.44	51.73	19.62	50.38	12.63
chr2	170822203	170822582	380	6.17213	5.89166	6.40685	-0.114047	0.132738	0.474851	62.1	47.26	44.34	59.89	77.69	64.93	148.67	93.43	117.83	67.28	57.68	24.22
chr10	104267940	104269555	1616	10.8566	10.9336	10.7753	0.100575	0.132739	0.474851	2046.44	1821.82	2213.9	1959.6	1937.99	1755.61	1842.24	1541.62	1396.72	1783.74	1788.69	2162.68
chr19	17169555	17171509	1955	7.58184	7.45636	7.69727	-0.11086	0.132743	0.474851	167.28	183.04	186.7	216.26	148.97	151.51	158.37	275.1	218.42	166.32	243.85	183.21
chr1	41495511	41497014	1504	7.64266	7.78912	7.47963	0.112362	0.132753	0.474851	275.46	194.21	185.14	222.08	227.37	222.86	126.05	241.37	169.56	175.66	116.08	242.17
chr1	241676996	241678244	1249	7.54007	7.32906	7.72412	-0.114062	0.132759	0.474851	236.4	222.57	86.35	102.31	163.22	153.92	219.78	148.8	239.97	136.42	301.52	222.16
chr17	47948960	47950305	1346	9.04474	8.93722	9.14481	-0.107569	0.132761	0.474851	548.92	429.68	507.19	474.93	526.73	453.73	565.6	545.88	722.79	436.36	678.24	447.49
chr6	42142131	42143193	1063	5.40659	5.05549	5.68876	-0.111178	0.132762	0.474851	28.05	39.53	32.67	23.29	46.33	29.66	42.02	32.87	148.01	42.98	20.44	23.16
chr17	27632807	27633012	206	5.4642	5.26229	5.64128	-0.114065	0.132763	0.474851	28.05	49.84	38.12	29.11	43.48	41.69	35.55	79.59	64.66	37.38	49.65	32.64
chr2	47896388	47896766	379	5.03017	4.79639	5.23129	-0.114202	0.132763	0.474851	34.06	27.5	21	41.59	18.53	24.05	48.48	56.23	24.43	32.7	27.74	35.8
chr7	34985276	34986230	955	5.74771	6.03476	5.38901	0.111354	0.132769	0.474851	63.11	35.23	140.02	84.01	22.1	48.9	16.16	39.79	20.12	50.46	53.3	71.6
chr19	7943049	7944527	1479	11.3538	11.4241	11.2799	0.0969916	0.132773	0.474851	2813.73	2554.85	3289.73	2603.38	2717.75	2508.35	2385.22	2284.75	2293.38	2550.87	2400.49	3003.95
chr3	45041628	45041950	323	4.83773	4.55	5.07751	-0.113497	0.132778	0.474851	11.02	17.19	24.11	33.27	15.68	39.28	35.55	17.3	34.49	24.29	56.22	34.75
chr6	83514749	83515301	553	5.08729	4.86413	5.28051	-0.114129	0.132782	0.474851	26.04	40.39	24.89	20.79	24.95	37.68	42.02	40.66	37.36	58.87	24.82	29.48
chr19	6603886	6604316	431	6.70345	6.52387	6.86313	-0.112845	0.132782	0.474851	98.17	128.04	80.12	91.49	86.96	67.34	174.53	134.96	77.6	111.19	104.4	95.81
chr4	10117904	10118643	740	8.13085	7.92079	8.31419	-0.11401	0.132789	0.474851	314.53	288.74	251.26	144.72	217.39	237.29	365.22	365.08	271.58	265.36	132.87	509.61
chr14	24679766	24680194	429	4.57873	4.14112	4.91404	-0.10447	0.13279	0.474851	15.03	13.75	4.67	7.49	12.83	52.11	16.16	14.71	64.66	14.02	48.19	23.16
chr10	110207369	110208799	1431	9.4911	9.55735	9.42167	0.0940804	0.132791	0.474851	728.23	717.56	748.34	842.56	738.42	745.53	649.63	694.68	734.28	790.49	651.96	593.84
chr6	26175518	26175706	189	6.44915	6.27046	6.60812	-0.112684	0.132799	0.474865	87.15	70.47	77.79	66.54	57.02	104.21	132.51	110.73	110.65	74.75	76.66	80.02
chr2	172253227	172253545	319	3.78537	3.26375	4.16767	-0.100177	0.132814	0.474897	2	11.17	19.45	9.15	7.84	8.02	16.16	20.76	54.6	5.61	4.38	6.32
chr11	130881385	130882546	1162	6.40722	6.6428	6.1255	0.113924	0.132815	0.474897	98.17	81.64	161.02	79.85	114.75	64.13	32.32	70.94	25.87	101.85	67.9	120.03
chr15	75738011	75739338	1328	10.2915	10.399	10.1752	0.109134	0.132851	0.474999	1490.51	1173.01	1694.26	1442.25	1188.88	1112.69	1334.82	1049.38	939.77	1393.17	822.07	1398.26
chr9	87792535	87793654	1120	6.17807	5.884	6.42223	-0.112892	0.132857	0.474999	59.1	64.45	49.01	55.73	43.48	82.57	38.78	175.62	122.14	100.91	51.84	25.27
chr16	57875937	57876730	794	5.79113	5.56038	5.99	-0.114104	0.132861	0.474999	59.1	32.66	40.45	64.88	36.35	49.7	90.5	88.24	53.17	70.08	46.72	32.64
chr20	35446741	35447551	811	8.02605	8.13561	7.90747	0.108089	0.132861	0.474999	304.51	259.52	291.71	292.78	262.3	276.57	164.83	239.64	278.77	292.46	196.39	268.49
chr7	3153219	3153384	166	3.4325	3.73491	3.04943	0.113116	0.132863	0.474999	15.03	14.61	12.45	10.81	14.97	12.02	3.23	10.38	2.87	13.08	11.68	8.42
chr2	69583533	69583816	284	4.72108	4.5007	4.91221	-0.11405	0.132864	0.474999	28.05	13.75	25.67	18.3	22.81	27.26	32.32	25.09	37.36	20.56	37.96	27.38
chr3	4270620	4271069	450	4.75359	4.50375	4.96648	-0.11414	0.132873	0.475008	21.04	28.36	16.34	27.45	28.51	14.43	29.09	29.41	50.29	15.88	38.69	24.22
chr1	244964041	244964895	855	5.86644	5.65157	6.05342	-0.113828	0.132874	0.475008	51.09	50.7	51.34	29.11	45.62	73.75	87.26	66.61	83.34	42.98	73.01	45.28
chr7	66804091	66804337	247	3.79619	3.40567	4.10321	-0.110473	0.132879	0.475015	12.02	8.59	12.45	4.16	7.13	19.24	22.62	18.17	33.05	7.48	10.22	11.58
chr4	102896591	102896867	277	4.54932	4.20892	4.82454	-0.109919	0.13289	0.475041	31.05	18.91	8.56	14.14	14.26	24.05	6.46	26.82	64.66	12.15	43.07	16.85
chr14	93970432	93971915	1484	10.4837	10.5808	10.3795	0.106586	0.132896	0.47505	1319.22	1341.45	1928.41	1765.81	1343.55	1491.06	1034.24	1319.29	1161.06	1304.4	1539.73	1634.12
chr3	16379842	16380423	582	7.25626	7.42612	7.06369	0.11352	0.132903	0.475061	164.28	150.39	141.58	182.15	270.85	122.65	116.35	163.51	73.28	128.01	137.25	184.26
chr2	68466858	68468043	1186	10.9867	11.055	10.9151	0.096063	0.13291	0.475073	2006.38	1970.49	2494.72	2254.04	1962.94	2077.07	1984.45	1744.06	1705.66	1932.31	1936.16	2282.71
chr6	30615350	30615584	235	7.36759	7.22329	7.49875	-0.112124	0.132921	0.4751	162.27	197.65	128.35	141.4	103.35	163.54	113.12	168.7	247.16	189.68	175.95	190.58
chr7	135179324	135179635	312	4.39712	4.04453	4.68024	-0.112789	0.132928	0.475113	17.03	14.61	14	22.46	15.68	15.23	42.02	30.28	44.55	13.08	10.22	13.69
chr7	37318354	37319427	1074	6.0903	5.93752	6.22845	-0.111815	0.132935	0.475115	57.1	62.73	53.67	54.9	65.57	73.75	71.1	64.02	107.77	70.08	73.74	63.17
chr4	121278428	121279578	1151	9.19233	9.4264	8.91277	0.113614	0.132939	0.475115	480.81	609.28	1294.42	621.32	679.26	443.31	310.27	440.34	274.46	691.44	387.67	787.58
chr8	95072363	95073848	1486	8.2944	8.11982	8.45011	-0.113054	0.132939	0.475115	312.53	254.37	265.26	262	307.91	266.95	332.9	253.48	625.07	314.89	373.07	199
chr11	67276799	67278201	1403	10.179	10.2345	10.1213	0.0878833	0.132945	0.475124	1197.01	1091.38	1297.53	1298.36	1233.07	1111.08	1153.82	1014.77	1153.87	1107.24	1049.85	1203.48
chr1	160664178	160666327	2150	9.18926	9.07522	9.29495	-0.108883	0.132954	0.475139	628.06	512.17	631.65	602.19	471.13	391.2	584.99	744.86	645.19	481.21	755.63	556.99
chr4	54058204	54058850	647	5.87859	5.62936	6.09104	-0.114139	0.132956	0.475139	59.1	33.51	57.56	27.45	71.28	48.1	93.73	64.02	93.4	41.11	78.85	37.9
chr2	232292295	232293163	869	6.4966	6.34994	6.62973	-0.111281	0.132962	0.475146	69.12	65.31	76.23	91.49	105.49	81.77	103.42	83.92	116.39	113.06	94.18	83.18
chr3	14081844	14082724	881	6.37824	6.61681	6.09225	0.11358	0.13297	0.475155	59.1	83.36	188.25	128.09	56.31	73.75	58.18	96.03	24.43	56.06	78.85	95.81
chr12	6308308	6308603	296	6.08745	6.22628	5.93384	0.11136	0.132972	0.475155	77.13	69.61	72.34	64.88	82.68	82.57	54.94	76.13	43.11	58.87	64.25	69.49
chr8	120701979	120702728	750	6.85179	7.0592	6.60947	0.114123	0.132996	0.475228	251.42	92.81	100.35	68.2	157.52	129.87	71.1	84.78	102.02	84.09	153.32	90.55
chr4	47484072	47484618	547	7.06373	6.88215	7.225	-0.113012	0.132999	0.475228	187.32	107.42	73.9	110.62	115.47	113.03	206.85	131.5	171	116.8	150.4	121.08
chr8	101707130	101707694	565	5.31034	5.51762	5.06821	0.114104	0.13301	0.475242	28.05	29.22	63.79	65.71	45.62	42.49	29.09	44.12	18.68	40.18	38.69	30.53
chr20	36604784	36606328	1545	11.5426	11.6174	11.4638	0.0993481	0.133013	0.475242	2863.82	2973.35	3662.34	3071.65	3078.41	3201.78	2637.31	2405	2863.85	2817.17	2667.7	3555.68
chrX	53716256	53717127	872	8.41596	8.54616	8.27284	0.110976	0.133014	0.475242	298.5	323.12	388.95	444.99	327.16	460.15	210.08	432.55	251.47	322.36	332.92	306.4
chr14	77562547	77563442	896	5.32861	5.6507	4.91332	0.107916	0.133017	0.475242	21.04	30.94	51.34	143.06	21.38	33.67	9.7	14.71	28.74	43.92	51.11	32.64
chr2	63124164	63124725	562	6.19645	6.04178	6.33614	-0.112816	0.133025	0.475255	76.13	67.03	78.57	59.89	59.16	54.51	54.94	64.02	91.96	60.73	101.48	111.61
chr12	106301696	106303683	1988	10.5257	10.608	10.4384	0.102744	0.133031	0.475265	1425.4	1356.91	1656.14	1779.11	1315.75	1830.96	1370.37	1329.67	1448.45	1425.87	1121.4	1629.9
chrX	83469436	83469898	463	4.616	4.25621	4.90374	-0.112627	0.133051	0.475325	8.01	14.61	16.34	24.12	17.11	34.47	58.18	26.82	37.36	25.23	20.44	11.58
chr9	132590452	132591108	657	5.17638	5.0113	5.3245	-0.113003	0.133055	0.475327	32.05	28.36	42.78	29.11	36.35	24.85	35.55	42.39	35.92	48.59	37.96	40.01
chr6	38320060	38320382	323	5.64543	5.44292	5.82298	-0.113948	0.133068	0.475351	40.07	48.12	66.9	39.09	36.35	30.46	45.25	43.26	41.67	89.7	48.19	71.6
chr8	143245992	143247604	1613	10.9063	11.0065	10.7987	0.107546	0.133069	0.475351	2135.59	1791.75	2590.4	1898.05	1886.68	2040.99	1703.26	1504.42	1459.94	1646.38	1809.86	2563.83
chr11	73995750	73996271	522	7.59779	7.38874	7.78035	-0.113901	0.133073	0.475351	219.37	175.31	95.68	100.64	192.45	222.06	213.31	126.31	324.75	213.04	267.94	173.73
chr6	145372242	145373376	1135	7.78582	7.90422	7.65683	0.110677	0.13308	0.475365	266.45	251.79	215.48	270.32	234.5	198.81	245.63	201.57	140.82	268.17	195.66	158.99
chr7	37149103	37150246	1144	6.57534	6.35409	6.76713	-0.113985	0.133094	0.475403	84.14	54.14	105.02	127.26	70.56	49.7	113.12	87.38	182.49	103.72	84.69	82.13
chr19	53424893	53425528	636	5.57226	5.3453	5.76833	-0.114005	0.133111	0.475451	29.05	64.45	28	39.92	39.2	43.29	67.87	29.41	40.23	53.26	65.71	70.54
chr18	79988003	79989299	1297	10.6083	10.6737	10.5398	0.0934596	0.133119	0.475456	1558.62	1434.26	1803.17	1819.04	1614.4	1571.23	1328.35	1322.75	1665.43	1554.81	1519.29	1541.46
chr2	181594066	181594665	600	5.21379	5.47239	4.89849	0.112712	0.133128	0.475456	51.09	15.47	42.78	56.56	42.77	57.72	25.86	28.55	11.5	63.54	18.98	30.53
chr5	139145137	139145912	776	6.78754	6.94251	6.61389	0.112629	0.13313	0.475456	86.14	120.31	164.91	134.74	120.46	111.43	77.57	92.57	64.66	125.21	97.1	130.56
chr20	45971077	45972814	1738	11.423	11.5767	11.2509	0.112927	0.13313	0.475456	2788.69	2375.24	4922.53	2894.49	2213.83	3132.03	1813.15	2186.13	1885.28	2223.83	2191.69	4322.19
chr4	99861085	99861931	847	6.35891	6.71432	5.88629	0.103143	0.133132	0.475456	171.29	90.23	113.57	98.15	99.07	57.72	6.46	44.99	17.24	124.27	67.17	94.76
chr15	68298537	68299984	1448	8.95326	9.03716	8.86419	0.102117	0.133141	0.475456	637.07	476.08	485.41	612.17	447.61	493.81	426.62	459.37	479.94	457.85	501.56	470.65
chr4	83112776	83113312	537	7.60183	7.3727	7.79951	-0.11405	0.133147	0.475456	199.34	182.18	114.35	98.98	203.14	196.4	193.92	129.77	451.2	164.45	220.48	176.89
chr7	112707710	112707924	215	3.53683	3.17002	3.82903	-0.111547	0.133153	0.475456	4.01	7.73	16.34	7.49	12.83	5.61	19.39	11.25	14.37	6.54	18.98	14.74
chr15	45114097	45114656	560	6.05495	6.24464	5.83648	0.113695	0.133157	0.475456	73.12	97.11	53.67	80.68	92.66	57.72	29.09	69.21	66.1	87.83	47.45	43.17
chr11	8223670	8223918	249	4.57225	4.77347	4.33833	0.113991	0.133158	0.475456	18.03	24.06	29.56	26.62	31.36	34.47	22.62	12.11	14.37	26.16	12.41	33.69
chr6	85482496	85483753	1258	6.86985	6.6957	7.02523	-0.112699	0.133165	0.475456	120.2	115.15	63.01	97.31	120.46	105.82	155.14	115.92	173.87	137.35	116.08	83.18
chr11	36288888	36289927	1040	9.06893	9.13426	9.00051	0.0962431	0.133166	0.475456	550.93	530.22	612.21	565.59	604.42	508.24	549.44	429.96	541.73	541.94	489.88	520.14
chr14	36035649	36036063	415	4.49335	4.75457	4.17415	0.113414	0.133166	0.475456	20.03	16.33	30.34	20.79	26.37	48.1	9.7	15.57	10.06	16.82	27.74	28.43
chr1	89311495	89312154	660	5.89216	6.10109	5.64776	0.114049	0.133173	0.475456	84.14	49.84	57.56	74.86	48.47	97	45.25	87.38	30.18	32.7	64.25	41.06
chr14	75227181	75227486	306	5.04526	5.30637	4.72621	0.11214	0.133185	0.475456	32.05	30.94	73.9	45.75	36.35	18.44	29.09	17.3	7.18	48.59	21.9	34.75
chr15	60556917	60557665	749	6.73797	6.42862	6.99255	-0.112288	0.133191	0.475456	145.24	56.72	59.12	108.96	50.61	96.2	93.73	71.8	171	83.16	292.76	51.59
chr17	21157224	21158358	1135	7.07214	7.34045	6.74227	0.111637	0.133191	0.475456	105.18	90.23	400.62	153.04	124.73	98.6	106.66	99.49	28.74	140.16	78.85	188.47
chr2	239288871	239289925	1055	8.57022	8.73633	8.38247	0.113256	0.133191	0.475456	505.85	322.26	447.29	534.82	399.15	349.52	216.54	384.11	152.32	382.16	443.89	423.27
chr20	57522446	57523139	694	5.50444	5.73672	5.22745	0.113689	0.133192	0.475456	49.08	32.66	54.45	26.62	57.73	99.4	38.78	40.66	17.24	37.38	59.14	31.59
chr4	48340717	48342312	1596	11.6804	11.7547	11.6021	0.0991868	0.133192	0.475456	3394.71	3082.49	4230.98	3512.48	3259.45	3253.08	3154.43	2733.74	2814.99	3138.59	3102.1	3708.35
chr2	28678766	28679501	736	6.97654	7.22294	6.6792	0.11317	0.133197	0.475456	181.31	140.07	140.8	218.75	136.85	78.56	58.18	142.74	68.97	177.53	28.47	138.98
chr12	100319637	100319844	208	3.3552	2.94249	3.67573	-0.104532	0.133198	0.475456	8.01	4.3	22.56	0.83	6.41	4.01	6.46	13.84	10.06	11.21	18.25	16.85
chr12	26878096	26878277	182	4.67495	4.42183	4.89022	-0.11404	0.133199	0.475456	30.05	19.77	12.45	16.64	19.24	30.46	38.78	29.41	38.8	19.62	29.2	22.11
chr8	71810854	71811045	192	3.96083	3.62889	4.23051	-0.113571	0.1332	0.475456	10.02	13.75	12.45	14.14	7.84	16.03	32.32	19.03	21.55	17.75	14.6	7.37
chr13	39059745	39060369	625	5.3798	5.60231	5.11659	0.113995	0.133201	0.475456	57.1	75.62	38.89	60.72	33.5	25.65	29.09	47.58	17.24	38.31	30.66	45.28
chr4	143402852	143403694	843	7.11211	7.26146	6.9455	0.112495	0.133211	0.475465	178.3	165.85	171.92	160.53	106.91	137.08	126.05	180.81	74.72	114.93	131.41	111.61
chr3	156587018	156588002	985	6.93699	6.801	7.06127	-0.110575	0.133211	0.475465	119.2	103.12	109.68	109.79	99.79	127.46	145.44	160.05	153.75	88.77	134.33	118.98
chr19	21141719	21142573	855	9.38812	9.45705	9.31572	0.0990357	0.133233	0.475518	701.18	637.64	776.34	694.51	754.81	652.54	765.98	520.8	625.07	589.6	636.63	685.44
chr19	58475415	58476865	1451	11.5367	11.6005	11.47	0.0929059	0.133236	0.475518	2922.92	2751.64	3576.77	3357.78	3032.79	2989.34	2821.54	2632.52	2562.09	2890.05	2959	3155.57
chr9	89657810	89658542	733	6.33716	6.55198	6.08465	0.114009	0.133236	0.475518	80.13	90.23	75.46	156.37	60.58	100.21	61.41	76.13	25.87	76.62	112.43	54.75
chr2	38601996	38603741	1746	10.9909	11.0669	10.9108	0.0992053	0.13324	0.475518	1944.27	1960.18	2546.06	2421.23	1890.24	2109.13	1609.54	2018.3	1763.14	1964.07	2071.23	2124.77
chr1	25610976	25611182	207	4.44804	4.20048	4.65927	-0.113833	0.133244	0.47552	33.06	17.19	14.78	8.32	24.95	12.02	19.39	25.95	33.05	27.1	21.9	24.22
chr2	63587944	63589319	1376	11.2678	11.3422	11.1893	0.0989285	0.13325	0.475521	2400.04	2377.82	3235.27	2597.56	2466.86	2499.54	2149.28	2135.95	2174.11	2277.09	2487.37	2787.05
chr8	17264641	17264814	174	3.48398	3.05048	3.81687	-0.109987	0.133252	0.475521	4.01	7.73	10.11	6.65	9.98	11.22	25.86	5.19	18.68	4.67	17.52	12.63
chr5	169832312	169833182	871	6.26848	6.08229	6.43337	-0.113299	0.133257	0.475521	97.16	52.42	61.45	68.2	52.74	74.55	93.73	74.4	102.02	46.72	105.86	95.81
chr5	53246214	53246782	569	4.04652	3.64069	4.3629	-0.107369	0.133258	0.475521	10.02	19.77	20.23	6.65	14.97	3.21	19.39	30.28	37.36	7.48	22.63	6.32
chr11	72387758	72388672	915	6.3615	6.59431	6.08374	0.113526	0.133264	0.475527	90.15	79.06	96.46	100.64	62.72	150.71	67.87	102.95	33.05	113.06	22.63	67.39
chrX	135003743	135004779	1037	8.6646	8.75788	8.56487	0.106449	0.133267	0.475527	395.67	364.36	577.98	474.1	382.04	403.23	416.93	376.32	326.19	363.48	379.64	409.58
chr7	24441643	24442654	1012	6.53079	6.68558	6.35737	0.113295	0.133284	0.475576	130.22	93.67	79.35	79.02	111.9	123.45	109.89	84.78	81.91	40.18	101.48	73.7
chr13	102763725	102764122	398	4.8895	5.08184	4.66751	0.113651	0.13329	0.475583	43.07	29.22	28.78	38.26	34.21	29.66	22.62	33.74	17.24	33.64	26.28	18.95
chr12	116599459	116600126	668	5.59149	5.77223	5.38482	0.113757	0.133293	0.475584	45.08	74.76	31.12	45.75	53.46	77.76	45.25	48.45	27.3	37.38	45.99	46.33
chr2	112784418	112784629	212	4.81108	4.474	5.08412	-0.111976	0.133305	0.475606	27.05	12.03	35.78	30.77	15.68	12.02	51.71	39.79	17.24	50.46	11.68	32.64
chr10	74164897	74165363	467	5.76602	5.55486	5.95019	-0.113813	0.133309	0.475606	66.11	49.84	28	47.41	37.78	52.91	61.41	66.61	97.71	38.31	60.6	46.33
chr19	54654583	54655526	944	6.34293	6.54184	6.11215	0.113847	0.133312	0.475606	69.12	77.34	104.24	79.85	96.22	132.27	32.32	90.84	44.55	97.18	53.3	96.87
chr7	87210610	87211210	601	5.81618	6.03016	5.56484	0.113964	0.133317	0.475606	50.08	67.03	98.79	81.51	37.78	56.92	22.62	57.96	30.18	64.47	54.03	54.75
chr1	54775016	54775630	615	4.87711	4.58363	5.12087	-0.113295	0.133317	0.475606	32.05	29.22	16.34	24.12	28.51	13.63	35.55	28.55	54.6	48.59	10.95	30.53
chr8	38104830	38106230	1401	11.0678	11.1422	10.9894	0.0990219	0.133322	0.475612	2135.59	1933.54	2776.32	2277.33	2158.95	2279.08	1910.11	1753.57	2017.48	2128.53	1995.3	2393.26
chr1	187987229	187987818	590	5.413	5.08427	5.68055	-0.111973	0.133327	0.475614	26.04	17.19	45.9	40.76	13.54	60.12	61.41	70.07	73.28	55.13	29.93	17.9
chr14	67365486	67366207	722	5.51087	5.83029	5.10001	0.107874	0.133331	0.475615	160.27	31.8	38.89	50.74	29.22	30.46	25.86	35.47	12.93	35.51	78.12	17.9
chr12	45762289	45762825	537	5.24969	5.03262	5.43833	-0.113587	0.13334	0.475623	38.06	27.5	21.78	27.45	33.5	48.1	54.94	39.79	56.04	32.7	40.88	35.8
chr14	102560446	102561165	720	6.15567	5.87079	6.39347	-0.113565	0.133346	0.475623	46.08	55	60.68	43.25	88.38	57.72	96.96	44.12	179.62	42.05	51.11	90.55
chr10	96209637	96210713	1077	6.29269	6.4632	6.09929	0.113674	0.133347	0.475623	79.13	68.75	102.68	130.58	71.28	76.96	90.5	92.57	56.04	57.93	79.58	34.75
chr16	31159578	31160169	592	5.61568	5.84063	5.34905	0.113485	0.133349	0.475623	71.12	60.15	74.68	41.59	50.61	45.69	45.25	12.98	60.35	71.01	32.85	22.11
chr13	20475538	20476688	1151	8.22041	8.1132	8.3202	-0.108468	0.13335	0.475623	310.52	254.37	310.38	237.88	296.51	251.72	261.79	314.03	288.83	277.51	434.4	341.14
chrX	19799484	19800213	730	6.70026	6.46433	6.90299	-0.113974	0.133363	0.475655	105.18	68.75	73.12	79.02	89.09	114.64	119.58	65.75	193.99	77.55	192.74	68.44
chr12	131003560	131004423	864	5.80075	5.49519	6.05277	-0.112515	0.133367	0.475657	41.07	36.95	32.67	15.8	39.91	104.21	45.25	51.91	126.45	44.85	63.52	66.33
chr14	92847278	92847704	427	5.72467	5.48112	5.93298	-0.113899	0.133415	0.475797	41.07	34.37	48.23	42.42	31.36	70.54	54.94	86.51	73.28	24.29	85.42	42.12
chr1	30408772	30409172	401	4.14827	3.92937	4.33829	-0.113909	0.13342	0.475797	17.03	16.33	15.56	17.47	11.4	13.63	9.7	16.44	31.61	29.9	18.98	14.74
chr6	43770503	43772107	1605	10.3558	10.444	10.2618	0.104022	0.133425	0.475797	1333.24	1226.29	1660.81	1527.09	1268	1342.76	950.21	1402.34	1422.58	1362.33	1023.57	1205.58
chr6	105649245	105649533	289	6.78894	6.986	6.56065	0.113786	0.133426	0.475797	170.29	146.09	97.24	120.6	126.16	100.21	51.71	90.84	50.29	146.7	139.44	87.39
chr1	221733046	221734168	1123	6.74535	6.59998	6.8774	-0.111835	0.133433	0.475797	121.2	79.92	80.12	94.82	103.35	102.61	113.12	136.69	119.27	99.04	156.24	81.07
chr11	68191983	68192896	914	5.6618	5.4552	5.84249	-0.113708	0.133435	0.475797	51.09	42.97	33.45	53.23	45.62	36.88	54.94	36.33	89.09	45.78	78.12	40.01
chr14	106011465	106011867	403	3.90855	4.2581	3.44627	0.100959	0.133443	0.475797	25.04	13.75	10.89	17.47	16.39	31.26	19.39	0	0	18.69	16.79	10.53
chrX	71595666	71596055	390	4.21935	4.52418	3.83236	0.111443	0.133445	0.475797	16.03	18.05	42.01	19.13	22.81	20.04	0	9.52	20.12	8.41	28.47	18.95
chr7	25216925	25217097	173	3.50659	3.24139	3.73053	-0.11316	0.133447	0.475797	15.03	9.45	5.45	12.48	7.13	7.21	12.93	12.98	10.06	14.02	13.87	15.79
chr16	9929382	9929678	297	4.82765	4.53563	5.0704	-0.113324	0.133448	0.475797	28.05	17.19	14	39.92	19.96	20.04	51.71	38.93	18.68	21.49	51.84	18.95
chrX	120456983	120457407	425	5.05366	4.84202	5.2382	-0.113846	0.133449	0.475797	30.05	38.67	17.89	35.77	19.24	30.46	35.55	40.66	50.29	35.51	42.34	22.11
chr6	142155882	142156380	499	4.87285	5.03689	4.68775	0.113526	0.133451	0.475797	39.07	35.23	18.67	38.26	32.07	33.67	29.09	25.95	28.74	21.49	24.09	25.27
chr5	124438689	124439313	625	4.81183	4.48259	5.07972	-0.112327	0.133459	0.475797	19.03	26.64	26.45	32.44	19.96	9.62	35.55	17.3	76.16	26.16	18.25	29.48
chr16	84091461	84091742	282	5.90074	6.15595	5.59046	0.113117	0.133461	0.475797	78.13	53.28	39.67	123.93	59.87	72.95	25.86	32.87	21.55	57.93	99.29	51.59
chr7	130149332	130150384	1053	7.80323	7.66073	7.93291	-0.111302	0.133462	0.475797	208.35	189.92	153.25	182.99	229.51	250.11	219.78	277.7	354.93	192.48	204.42	216.9
chr9	99713728	99714402	675	7.22038	7.38518	7.0343	0.11329	0.133464	0.475797	165.28	139.21	164.14	199.62	176.05	158.73	155.14	92.57	56.04	173.8	175.22	133.72
chr12	80356189	80356561	373	4.15283	4.42159	3.82227	0.112884	0.133467	0.475797	14.02	30.08	38.89	14.14	17.82	13.63	6.46	15.57	11.5	16.82	12.41	22.11
chr11	118838621	118839567	947	8.86162	9.02487	8.67751	0.113082	0.133475	0.475814	498.84	406.47	672.88	665.4	404.85	476.98	248.86	642.78	255.78	521.39	325.61	462.23
chr6	2936827	2937462	636	8.02241	8.23228	7.77672	0.113904	0.133479	0.475818	430.72	384.99	191.36	324.38	264.43	208.43	187.46	147.07	145.13	108.39	359.2	368.52
chr17	28940206	28940475	270	3.52543	3.20044	3.7905	-0.110597	0.133494	0.475849	10.02	7.73	14	6.65	7.13	9.62	6.46	6.06	27.3	12.15	22.63	8.42
chr12	26155757	26157315	1559	10.652	10.7127	10.5887	0.0908577	0.133496	0.475849	1733.92	1627.61	1685.7	1693.44	1527.44	1801.3	1528.74	1471.55	1517.42	1493.15	1376.92	1852.07
chr18	21192094	21192277	184	3.74079	3.48927	3.9549	-0.113097	0.133499	0.475849	13.02	10.31	12.45	9.15	12.83	9.62	6.46	21.63	12.93	15.88	8.76	27.38
chr1	110215622	110215854	233	4.96594	5.27328	4.57488	0.10981	0.133508	0.475869	21.04	53.28	80.12	32.44	23.52	21.64	6.46	20.76	10.06	46.72	18.98	40.01
chr8	129986244	129986408	165	4.42034	4.61561	4.19445	0.113907	0.133525	0.475911	24.04	32.66	19.45	20.79	28.51	21.64	19.39	15.57	12.93	16.82	14.6	30.53
chr8	122473754	122474780	1027	8.40758	8.5993	8.18643	0.113819	0.133536	0.475911	306.52	295.62	546.86	504.04	233.07	440.91	145.44	354.69	235.66	276.58	215.37	520.14
chr12	46789961	46790553	593	5.39989	5.17173	5.59684	-0.113888	0.133536	0.475911	62.1	30.08	25.67	31.61	29.94	36.88	48.48	45.85	27.3	34.57	84.69	49.49
chr6	43774857	43775038	182	6.91469	7.01377	6.80829	0.109053	0.133541	0.475911	110.19	117.73	147.8	136.41	138.99	124.26	135.74	124.58	97.71	116.8	91.26	106.34
chr1	1419857	1420440	584	5.55036	5.32034	5.74869	-0.11372	0.133542	0.475911	45.08	48.12	49.01	29.11	42.77	25.65	67.87	37.2	84.78	47.65	40.88	44.22
chr10	13115846	13117017	1172	7.1656	7.41382	6.86562	0.112734	0.133548	0.475911	140.24	107.42	99.57	83.18	190.31	402.43	87.26	115.06	182.49	169.12	84.69	61.07
chr10	78406865	78407642	778	5.74789	5.5135	5.94947	-0.113571	0.13355	0.475911	47.08	47.26	44.34	49.07	53.46	32.87	103.42	38.06	67.54	73.82	41.61	46.33
chr19	947086	948432	1347	10.8787	11.0083	10.7363	0.111285	0.133551	0.475911	1861.13	1796.04	2722.64	2471.96	1807.56	1699.49	1722.66	2116.92	899.53	1813.64	1548.49	2134.25
chr15	84760576	84760980	405	5.04518	4.84815	5.21851	-0.113166	0.133552	0.475911	32.05	36.09	22.56	21.63	29.22	31.26	48.48	32.01	27.3	42.98	35.77	36.85
chr22	20195077	20195619	543	5.14655	4.89224	5.36268	-0.113892	0.133561	0.47593	14.02	33.51	28.78	20.79	44.19	36.88	54.94	48.45	34.49	31.77	27.74	49.49
chr10	3227633	3228657	1025	6.79594	6.9608	6.60978	0.113161	0.133567	0.47594	77.13	109.14	158.69	182.15	104.06	116.24	100.19	119.38	60.35	91.57	119.73	94.76
chr12	94660528	94660829	302	4.27458	4.48117	4.03338	0.113844	0.133572	0.475948	15.03	24.06	28	32.44	12.83	21.64	19.39	19.03	12.93	14.95	18.25	13.69
chr18	58216089	58216531	443	5.17791	4.94777	5.37633	-0.113878	0.133578	0.475956	38.06	39.53	17.11	43.25	26.37	20.84	51.71	50.18	21.55	45.78	35.77	44.22
chr6	49454785	49455642	858	6.52133	6.29168	6.71939	-0.113853	0.133588	0.475962	117.2	85.08	50.56	49.91	85.53	81.77	126.05	106.41	159.5	46.72	105.13	88.44
chr16	5081808	5082376	569	4.34582	4.67413	3.92009	0.109483	0.133593	0.475962	30.05	16.33	21.78	20.79	24.95	39.28	0	4.33	15.81	15.88	37.96	16.85
chr3	20245875	20246466	592	4.71807	4.34426	5.01468	-0.109877	0.133596	0.475962	23.04	30.94	21.78	6.65	11.4	28.06	45.25	57.1	41.67	11.21	12.41	26.32
chr22	28817255	28817483	229	5.60361	5.41613	5.76951	-0.113583	0.133599	0.475962	62.1	48.12	28	47.41	25.66	44.89	38.78	67.48	73.28	45.78	50.38	51.59
chr17	9336682	9337210	529	4.59471	4.29216	4.84468	-0.113527	0.133602	0.475962	8.01	32.66	27.23	13.31	17.11	19.24	38.78	19.9	40.23	24.29	19.71	29.48
chr3	185594683	185596386	1704	6.9753	6.76547	7.15846	-0.113563	0.133609	0.475962	114.19	99.68	92.57	75.69	137.56	133.07	187.46	134.09	214.11	77.55	155.51	88.44
chr2	208313377	208313642	266	5.43975	5.19846	5.6464	-0.113869	0.13362	0.475962	68.11	20.62	34.23	26.62	37.06	33.67	67.87	34.6	47.42	39.24	67.17	44.22
chr11	27506044	27507406	1363	10.2895	10.347	10.2296	0.089631	0.133625	0.475962	1320.22	1271.84	1293.64	1191.9	1449.75	1287.45	1296.03	1011.31	1175.43	1281.04	1219.96	1220.32
chr1	32321894	32322943	1050	7.89698	7.75824	8.02355	-0.11075	0.133628	0.475962	224.38	243.2	168.8	242.87	214.54	205.22	329.66	269.91	198.3	191.55	340.22	231.64
chr18	63092388	63092883	496	4.50461	4.7736	4.17371	0.11228	0.13363	0.475962	26.04	36.95	11.67	37.43	13.54	38.48	12.93	21.63	11.5	29.9	10.22	22.11
chr17	41665541	41667502	1962	10.9948	11.0573	10.9295	0.0919872	0.133631	0.475962	2002.37	1970.49	2376.48	2250.72	2020.67	2165.25	1848.7	1808.94	2073.52	1969.68	1742.69	2258.49
chr11	27839552	27839738	187	3.84921	3.431	4.17304	-0.110387	0.133632	0.475962	12.02	9.45	3.89	14.14	9.98	15.23	42.02	18.17	7.18	21.49	10.95	8.42
chr5	175490056	175490387	332	4.19937	3.96173	4.40334	-0.113491	0.133632	0.475962	21.04	16.33	11.67	7.49	18.53	18.44	16.16	24.22	12.93	16.82	35.77	21.06
chr8	38410462	38410988	527	6.93608	7.08603	6.76872	0.111958	0.133632	0.475962	179.3	127.18	117.46	143.06	99.07	149.11	87.26	126.31	83.34	136.42	131.41	89.5
chr6	29847740	29848702	963	7.1065	7.2025	7.00365	0.109875	0.133633	0.475962	137.23	172.73	133.02	147.22	153.24	140.29	193.92	115.06	110.65	132.68	110.24	107.4
chr3	25033491	25033728	238	4.33519	4.00434	4.60413	-0.112535	0.133637	0.475962	18.03	13.75	12.45	18.3	24.95	8.82	42.02	17.3	5.75	34.57	26.28	20.01
chr10	74967882	74968375	494	4.67161	4.30657	4.96268	-0.110781	0.133641	0.475964	17.03	21.48	9.33	11.64	19.96	39.28	45.25	32.01	51.73	8.41	32.85	16.85
chr4	144970382	144971130	749	7.40922	7.15841	7.62282	-0.113734	0.13365	0.475985	100.17	124.61	211.59	151.38	134.71	134.68	106.66	132.36	339.12	128.01	360.66	115.82
chr20	10350648	10351923	1276	6.88202	7.07287	6.662	0.113698	0.133669	0.476025	93.16	90.23	159.47	133.91	116.18	214.84	77.57	99.49	66.1	131.75	154.78	77.92
chr13	35162523	35162842	320	5.08291	4.8467	5.28583	-0.113754	0.133673	0.476025	15.03	29.22	35.01	28.28	17.82	47.3	22.62	56.23	35.92	31.77	30.66	56.86
chr12	67426094	67426387	294	3.92388	3.55954	4.21452	-0.113172	0.133676	0.476025	8.01	14.61	13.22	11.64	12.83	10.42	35.55	14.71	17.24	18.69	7.3	17.9
chr1	30801285	30802411	1127	7.08823	7.19558	6.97225	0.108645	0.133677	0.476025	150.25	157.26	119.8	168.01	157.52	126.66	126.05	138.42	119.27	143.9	110.97	114.77
chr12	53659599	53660560	962	5.83237	6.06409	5.55618	0.113635	0.13368	0.476025	55.09	60.15	50.56	47.41	52.74	135.48	29.09	85.65	37.36	54.19	32.85	43.17
chr12	92868010	92868306	297	4.14	4.33074	3.92014	0.113808	0.133683	0.476025	14.02	27.5	17.11	19.96	22.1	20.04	22.62	12.11	7.18	13.08	18.98	16.85
chr15	92833132	92833316	185	6.19321	5.91212	6.42837	-0.113093	0.13369	0.476038	42.07	58.44	44.34	66.54	44.9	105.02	38.78	64.02	199.74	52.33	93.45	68.44
chr5	54489259	54489698	440	4.87091	4.68862	5.03274	-0.113418	0.133702	0.476065	30.05	16.33	25.67	22.46	31.36	28.86	22.62	30.28	44.55	28.03	37.23	33.69
chr12	49897841	49898171	331	4.25606	4.50539	3.95445	0.113153	0.13371	0.476065	22.04	22.34	36.56	24.95	19.96	10.42	9.7	14.71	14.37	13.08	11.68	29.48
chr4	48270830	48271462	633	8.45837	8.55977	8.34931	0.1071	0.133711	0.476065	371.63	291.32	474.52	370.96	355.67	400.02	281.18	276.83	344.87	384.03	351.9	317.98
chr7	1924253	1924590	338	5.51871	5.26857	5.73181	-0.113813	0.133712	0.476065	27.05	43.83	54.45	25.78	44.9	35.27	87.26	50.18	41.67	40.18	70.09	29.48
chr8	128173688	128174792	1105	7.84079	7.96071	7.71	0.110348	0.133716	0.476065	254.43	296.48	243.48	315.23	209.55	175.56	219.78	229.25	189.68	161.65	228.51	227.43
chr9	91118032	91118473	442	4.45838	4.69743	4.17171	0.111002	0.133719	0.476065	34.06	25.78	36.56	10.81	29.22	19.24	35.55	14.71	5.75	25.23	5.84	21.06
chr2	174004795	174005608	814	6.61638	6.80288	6.40214	0.113583	0.133726	0.476075	115.19	96.25	143.13	130.58	99.79	84.97	71.1	60.56	44.55	142.03	110.24	78.97
chr2	215139886	215140629	744	5.54917	5.30526	5.75775	-0.113819	0.133729	0.476075	22.04	45.55	76.23	26.62	23.52	43.29	61.41	51.91	53.17	53.26	62.79	42.12
chr19	6100168	6100857	690	6.52951	6.68841	6.35092	0.112794	0.133734	0.476075	105.18	86.79	105.02	115.61	69.14	137.08	74.34	89.11	80.47	47.65	97.1	101.08
chr2	85344730	85345248	519	4.71805	4.8867	4.52706	0.113778	0.133736	0.476075	27.05	38.67	36.56	18.3	19.24	37.68	42.02	14.71	17.24	23.36	16.79	24.22
chr7	87151853	87153342	1490	11.0109	11.0785	10.9399	0.0948743	0.13374	0.476076	1969.31	2028.93	2552.28	2217.45	1923.74	2283.09	1738.82	1825.38	2060.59	2021.07	1933.97	2206.9
chr8	60765601	60766565	965	7.64923	7.85758	7.40564	0.113807	0.133749	0.47609	196.33	142.65	395.17	370.96	158.23	128.26	135.74	177.35	94.84	226.12	183.25	200.05
chr1	30891193	30891489	297	3.99019	4.21296	3.72664	0.113749	0.133756	0.47609	12.02	21.48	22.56	11.64	23.52	20.04	9.7	15.57	14.37	14.02	13.14	12.63
chr3	48663434	48664382	949	10.3736	10.4968	10.2389	0.110502	0.133761	0.47609	1425.4	1295.04	1812.5	1621.91	1203.14	1311.49	850.02	1260.46	801.82	1583.78	1150.6	1603.58
chr5	151903025	151903954	930	7.57951	7.69324	7.45605	0.109607	0.133767	0.47609	199.34	149.53	252.04	202.95	229.51	208.43	164.83	150.53	182.49	213.97	151.13	190.58
chr5	172897244	172898021	778	4.88503	5.15235	4.55664	0.110278	0.133767	0.47609	12.02	35.23	46.67	61.55	43.48	14.43	25.86	23.36	50.29	13.08	13.87	14.74
chr3	131705237	131706191	955	8.27409	8.54854	7.93487	0.110976	0.133768	0.47609	345.58	295.62	518.86	344.34	387.03	355.13	168.06	235.31	66.1	527.93	149.67	321.14
chr6	56772772	56773214	443	5.4828	5.20286	5.71715	-0.113197	0.13377	0.47609	44.07	55	28.78	35.77	22.1	35.27	67.87	89.11	28.74	44.85	67.17	17.9
chr11	86671539	86672675	1137	6.56069	6.72377	6.37679	0.112685	0.133772	0.47609	83.14	127.18	113.57	89	89.81	131.47	51.71	109.87	106.33	97.18	76.66	56.86
chr2	55590698	55591474	777	6.38502	6.55405	6.19353	0.113053	0.133777	0.476096	60.1	89.37	119.8	96.48	109.05	88.98	58.18	76.13	45.98	105.59	60.6	92.66
chr4	82956862	82957431	570	5.28851	5.09594	5.45838	-0.113289	0.133795	0.476149	38.06	30.08	24.89	24.95	52.74	34.47	45.25	38.93	44.55	46.72	52.57	35.8
chr2	31169926	31170977	1052	6.33761	6.14301	6.50906	-0.113215	0.133799	0.476149	68.11	84.22	53.67	62.38	69.85	85.78	93.73	66.61	152.32	76.62	99.29	57.91
chr2	131527534	131530104	2571	9.42583	9.52782	9.31608	0.107803	0.133812	0.476181	706.19	659.98	711	878.33	873.13	600.43	681.95	603.85	576.22	654.07	836.67	471.7
chr12	22694815	22695401	587	4.73271	4.49801	4.93452	-0.113676	0.133819	0.47619	32.05	29.22	12.45	13.31	28.51	20.04	22.62	32.87	35.92	18.69	45.99	27.38
chr12	11807082	11807828	747	6.90987	7.03024	6.77853	0.110552	0.133821	0.47619	137.23	122.03	112.8	146.39	131.15	134.68	106.66	73.53	132.2	137.35	103.67	105.29
chr5	122300387	122300631	245	4.03319	3.65779	4.33081	-0.110948	0.133827	0.476197	21.04	18.05	7.78	7.49	14.97	6.41	35.55	11.25	25.87	15.88	24.82	7.37
chr18	74331539	74331717	179	3.39396	2.88663	3.76856	-0.104231	0.133835	0.4762	9.02	9.45	9.33	0	8.55	8.02	29.09	7.79	8.62	6.54	6.57	23.16
chr2	219277706	219280070	2365	11.8606	11.9402	11.7764	0.101461	0.133839	0.4762	3677.19	3536.23	4626.15	4456.52	3685.68	3596.99	3720.03	3398.15	2738.83	3697.36	3547.44	3945.25
chr1	223844700	223846803	2104	10.6345	10.7468	10.5127	0.109251	0.13384	0.4762	1412.38	1503	2319.69	1945.46	1402.71	1726.75	1040.7	1271.71	1567.71	1433.34	1484.25	1967.89
chr12	25811019	25812054	1036	7.01964	7.37418	6.54855	0.102399	0.133845	0.4762	150.25	233.74	143.13	231.23	130.44	106.62	25.86	134.09	17.24	175.66	44.53	164.25
chr5	150734275	150735625	1351	7.65075	7.83588	7.43831	0.113603	0.133848	0.4762	218.37	165.85	231.81	407.56	146.83	200.41	145.44	202.44	112.08	261.63	128.49	190.58
chr2	55118644	55119418	775	5.26922	5.11373	5.40958	-0.112968	0.133849	0.4762	31.05	39.53	35.01	29.11	37.78	35.27	29.09	44.99	34.49	33.64	59.14	53.7
chr2	190791672	190791849	178	3.89996	4.14605	3.60309	0.111919	0.13386	0.476204	12.02	14.61	21	24.12	12.83	21.64	19.39	9.52	0	12.15	16.06	15.79
chr20	5000334	5002337	2004	8.20717	8.10528	8.30233	-0.106553	0.13386	0.476204	256.43	279.29	335.27	262.83	226.66	291.8	281.18	319.22	393.72	332.64	286.19	281.13
chr12	67456720	67456944	225	5.77574	5.98144	5.53575	0.113769	0.133861	0.476204	79.13	77.34	64.57	52.4	46.33	59.32	42.02	67.48	38.8	47.65	16.06	66.33
chr14	71142343	71143021	679	6.45404	6.28083	6.60866	-0.11283	0.13387	0.476223	85.14	67.89	52.9	72.36	71.99	116.24	90.5	94.3	119.27	72.88	130.68	77.92
chr10	11266216	11266758	543	5.73593	5.51735	5.92572	-0.113762	0.133874	0.476227	64.11	67.03	48.23	28.28	27.08	40.08	51.71	63.15	68.97	41.11	93.45	46.33
chr6	10747034	10748430	1397	10.4114	10.5029	10.3137	0.10512	0.133883	0.476244	1527.57	1307.07	1816.39	1399	1255.17	1401.28	1137.66	1141.94	1110.76	1320.28	1207.55	1718.35
chr1	109112118	109114343	2226	9.47181	9.39563	9.54417	-0.0967126	0.133893	0.47627	604.02	627.33	643.32	704.49	688.53	773.59	791.84	713.71	860.73	651.27	760.74	701.24
chr2	96532007	96532494	488	9.01533	9.11571	8.90745	0.106949	0.133901	0.476286	507.85	448.58	749.12	582.23	486.82	553.94	407.23	517.33	462.7	462.52	451.19	580.15
chr17	78592144	78593040	897	5.83616	5.54467	6.07854	-0.112801	0.133917	0.476314	48.08	30.94	60.68	21.63	63.44	55.31	48.48	60.56	139.38	27.1	84.69	45.28
chr5	130624865	130625180	316	4.16218	3.94293	4.35247	-0.113729	0.13392	0.476314	13.02	15.47	19.45	14.14	14.97	15.23	16.16	20.76	21.55	16.82	33.58	13.69
chr16	10836512	10836888	377	6.28179	6.47281	6.06155	0.113677	0.13392	0.476314	87.15	78.2	84.79	161.36	61.3	60.12	71.1	79.59	34.49	82.23	62.79	70.54
chr8	2156484	2156702	219	3.76592	4.05774	3.3997	0.111932	0.13393	0.476325	13.02	20.62	21.78	23.29	16.39	4.81	3.23	14.71	10.06	12.15	9.49	13.69
chrX	39816978	39817221	244	5.12975	5.3724	4.83787	0.113587	0.13393	0.476325	41.07	54.14	41.23	33.27	36.35	42.49	12.93	43.26	10.06	33.64	21.17	50.54
chr12	52168387	52168759	373	4.85148	5.0431	4.63045	0.113701	0.133937	0.476338	36.06	26.64	42.78	48.24	19.24	24.85	25.86	27.68	25.87	26.16	24.09	18.95
chr20	62182494	62183668	1175	10.2192	10.2861	10.1489	0.0948259	0.133944	0.476348	1128.9	1179.89	1490.45	1322.48	1166.08	1204.07	1127.97	1080.52	1024.55	1098.84	1196.6	1283.5
chr8	26764140	26764446	307	4.1368	3.8947	4.34405	-0.113716	0.133966	0.476406	17.03	11.17	10.11	14.14	13.54	23.25	22.62	19.03	14.37	23.36	18.25	24.22
chr20	31691583	31692743	1161	7.89177	8.03199	7.73644	0.11162	0.133971	0.476406	320.54	244.91	280.82	358.48	166.07	199.61	161.6	217.14	239.97	196.22	225.59	239.01
chr1	113904354	113905803	1450	11.6367	11.721	11.5472	0.103062	0.133974	0.476406	3166.33	2988.82	4066.85	3503.33	3264.44	3264.31	2837.7	2605.71	2529.04	3084.4	3019.6	3878.92
chr1	87684158	87684577	420	4.57429	4.11921	4.91972	-0.105902	0.133975	0.476406	2	13.75	14	33.27	16.39	24.85	71.1	16.44	17.24	14.95	48.19	13.69
chr11	118198144	118198925	782	6.73122	6.90463	6.53408	0.113124	0.133978	0.476406	176.3	90.23	94.9	104.8	127.58	125.06	84.03	96.03	47.42	124.27	119	85.29
chr3	171173695	171174314	620	5.32797	5.50035	5.13216	0.113628	0.134003	0.476474	44.07	32.66	39.67	32.44	50.61	72.15	45.25	47.58	37.36	28.03	24.82	27.38
chr18	10888500	10888933	434	4.54066	4.18398	4.8264	-0.112334	0.134005	0.476474	16.03	18.91	19.45	26.62	12.83	15.23	58.18	20.76	34.49	20.56	29.93	6.32
chr8	136070029	136070305	277	4.20137	3.81049	4.50861	-0.108942	0.134007	0.476474	12.02	19.77	9.33	13.31	18.53	11.22	19.39	13.84	63.23	17.75	6.57	15.79
chr8	125606261	125606701	441	7.75476	7.88743	7.60864	0.110737	0.134025	0.476511	285.48	183.9	232.59	271.98	210.26	236.49	122.82	175.62	257.21	198.09	237.27	180.05
chr10	50527172	50528076	905	6.05156	6.30846	5.73878	0.112737	0.134025	0.476511	75.13	45.55	59.12	71.53	85.53	138.68	9.7	27.68	76.16	59.8	91.26	55.8
chr11	107043241	107044117	877	8.07259	8.37659	7.68695	0.108248	0.134037	0.476542	217.37	255.23	624.65	395.08	282.97	218.85	71.1	239.64	63.23	367.21	218.29	276.92
chr19	43432773	43433456	684	5.89246	5.75996	6.01381	-0.111167	0.134052	0.476568	66.11	55	56.79	56.56	44.19	46.5	61.41	72.67	60.35	57	75.2	61.07
chr10	32938424	32939098	675	5.39149	5.61056	5.13309	0.113689	0.134053	0.476568	57.1	48.12	61.45	44.08	33.5	48.9	16.16	53.64	27.3	49.52	19.71	44.22
chr3	187076850	187078074	1225	6.65999	6.48165	6.81868	-0.112733	0.134055	0.476568	89.15	107.42	59.9	81.51	126.87	71.35	126.05	115.06	107.77	147.63	110.24	70.54
chrX	135536750	135537328	579	5.64728	5.84102	5.42341	0.113405	0.134066	0.476593	79.13	49.84	49.01	51.57	53.46	60.93	35.55	67.48	21.55	36.44	53.3	43.17
chr3	186461207	186461434	228	3.75876	4.12683	3.26339	0.103918	0.134084	0.476645	18.03	24.92	21	21.63	6.41	12.83	3.23	24.22	1.44	14.95	2.19	11.58
chr10	95284780	95285493	714	6.10829	5.87771	6.30704	-0.113674	0.134101	0.476692	80.13	37.81	47.45	58.22	63.44	65.74	64.64	47.58	123.58	57	130.68	51.59
chr3	71723580	71724339	760	6.9789	7.18951	6.7322	0.113671	0.134105	0.476694	178.3	181.32	101.13	146.39	114.75	153.92	80.8	104.68	34.49	122.4	191.28	104.24
chr9	91156579	91157295	717	5.27539	5.58022	4.8884	0.107867	0.134109	0.476694	26.04	19.77	24.11	48.24	34.21	134.68	35.55	22.49	15.81	15.88	60.6	27.38
chr3	4507093	4507458	366	7.37877	7.21342	7.5271	-0.112453	0.134112	0.476694	178.3	161.56	152.47	118.94	107.63	171.55	158.37	230.12	232.79	99.04	190.55	195.84
chr5	54230964	54231126	163	3.26728	2.90124	3.55899	-0.108552	0.134116	0.476698	16.03	6.87	4.67	6.65	4.99	5.61	9.7	18.17	21.55	8.41	6.57	6.32
chr17	45385019	45386073	1055	8.36098	8.45665	8.25851	0.105605	0.134123	0.47671	342.58	364.36	315.83	390.92	392.02	302.22	281.18	280.3	287.39	386.83	332.18	269.54
chr12	106276057	106276853	797	8.45678	8.75182	8.08548	0.108993	0.134127	0.476711	444.75	375.54	534.42	549.79	258.73	423.27	177.76	319.22	38.8	368.15	292.03	433.8
chr22	39940849	39941273	425	4.28299	3.97621	4.53583	-0.112085	0.134135	0.476723	17.03	17.19	7	8.32	12.83	32.07	22.62	13.84	28.74	16.82	35.04	22.11
chr6	113758813	113759049	237	5.57683	5.35477	5.76922	-0.113645	0.134138	0.476723	39.07	38.67	63.01	42.42	39.91	22.45	16.16	69.21	83.34	49.52	41.61	67.39
chr19	16075910	16077059	1150	10.3515	10.4633	10.2302	0.109122	0.134144	0.476731	1294.18	1232.31	1997.64	1331.63	1187.46	1427.73	956.67	1134.16	1115.07	1151.16	1098.77	1750.99
chr22	40101444	40102046	603	5.32697	5.52651	5.09534	0.113425	0.134151	0.47674	51.09	40.39	60.68	55.73	40.63	28.06	22.62	42.39	31.61	42.98	42.34	23.16
chr15	67505957	67506503	547	5.37444	5.10959	5.59812	-0.113648	0.134153	0.47674	32.05	36.95	24.11	27.45	25.66	60.93	77.57	36.33	51.73	25.23	48.19	51.59
chr1	183032524	183032925	402	6.24755	6.04464	6.42541	-0.113418	0.134176	0.476803	88.15	49.84	95.68	56.56	70.56	35.27	80.8	54.5	100.59	77.55	111.7	90.55
chr4	153449809	153450996	1188	6.12938	5.90087	6.3266	-0.113629	0.134178	0.476803	67.11	58.44	45.9	31.61	77.69	77.76	71.1	57.1	145.13	56.06	86.88	65.28
chr17	57532045	57532870	826	5.69776	5.51604	5.85913	-0.112591	0.134183	0.476809	43.07	49.84	47.45	30.77	44.9	58.52	74.34	70.94	43.11	48.59	64.98	46.33
chr3	42839305	42840518	1214	6.77113	6.60129	6.92307	-0.112387	0.134191	0.476825	98.17	117.73	77.01	77.35	136.14	76.16	113.12	103.81	171	138.29	93.45	108.45
chr15	78582452	78583462	1011	5.97205	5.6685	6.2227	-0.111782	0.134204	0.476855	87.15	57.58	39.67	11.64	57.02	52.11	38.78	45.85	81.91	59.8	153.32	68.44
chr14	85933945	85935348	1404	9.15474	9.26349	9.03711	0.10809	0.134213	0.476855	544.92	568.03	605.2	762.72	531.72	674.99	342.59	602.98	622.2	609.22	511.78	463.28
chr22	36506597	36507565	969	9.53276	9.6366	9.42087	0.107895	0.134214	0.476855	765.29	681.46	1045.49	825.93	684.96	772.79	662.56	568.38	538.86	760.59	674.59	907.61
chr3	129225073	129225656	584	4.51535	4.27043	4.72466	-0.113501	0.134214	0.476855	29.05	18.05	21	10.81	19.24	17.64	16.16	18.17	45.98	32.7	18.25	27.38
chr17	59842562	59844195	1634	9.87495	10.0871	9.62612	0.113568	0.13422	0.476865	1049.77	718.42	1460.11	979.8	720.6	1597.68	400.77	1130.7	599.21	920.37	565.81	1124.51
chr17	61815873	61816902	1030	6.21663	6.03704	6.37633	-0.11266	0.134228	0.476877	65.11	57.58	74.68	52.4	52.03	92.19	84.03	92.57	109.21	50.46	73.74	88.44
chr17	4127581	4127995	415	5.63243	5.82327	5.41244	0.113596	0.134231	0.476877	76.13	86.79	35.01	39.09	31.36	71.35	64.64	31.14	41.67	33.64	32.85	51.59
chr9	6079993	6080990	998	8.1442	8.32096	7.94271	0.113157	0.134234	0.476877	362.61	259.52	262.15	229.56	385.6	419.26	90.5	280.3	261.53	247.61	363.58	232.69
chr8	135713819	135714048	230	3.34781	2.79158	3.74827	-0.0968628	0.134249	0.476914	0	5.16	5.45	3.33	9.98	17.64	9.7	5.19	40.23	6.54	9.49	9.48
chr1	161153212	161154626	1415	9.41663	9.48956	9.33983	0.0977246	0.134254	0.476914	732.23	742.48	812.9	647.93	659.3	718.28	588.22	567.51	715.6	677.43	597.93	741.25
chr11	34989533	34989690	158	3.57407	3.25927	3.83233	-0.110852	0.134255	0.476914	12.02	13.75	3.11	6.65	10.69	11.22	9.7	6.92	21.55	13.08	22.63	11.58
chr10	110059799	110060410	612	5.80548	5.47859	6.07182	-0.111178	0.134261	0.476921	52.09	46.4	29.56	14.14	49.18	76.16	42.02	32.87	156.63	42.05	77.39	52.65
chr6	116278917	116280225	1309	10.8684	10.9268	10.8076	0.0888269	0.134265	0.476922	1808.04	1780.57	2038.87	2018.66	1987.89	2045.8	1703.26	1575.36	1960	1751.97	1755.1	2007.9
chr7	73828190	73828585	396	4.88337	4.65325	5.08178	-0.113562	0.13427	0.476922	16.03	32.66	30.34	24.12	27.8	20.04	12.93	37.2	66.1	29.9	32.85	24.22
chr18	3513320	3514646	1327	6.59125	6.41628	6.74728	-0.112005	0.134272	0.476922	89.15	97.11	73.9	81.51	89.81	80.97	138.98	94.3	152.32	106.52	86.15	66.33
chr7	105267319	105267667	349	4.9026	4.59545	5.15569	-0.111346	0.134279	0.476932	40.07	29.22	9.33	16.64	18.53	31.26	22.62	28.55	50.29	14.95	70.09	27.38
chr4	48697979	48698871	893	5.45715	5.13814	5.71824	-0.112069	0.134282	0.476932	30.05	40.39	28	34.1	30.65	48.1	58.18	37.2	122.14	19.62	57.68	21.06
chr2	64704198	64704724	527	6.21649	6.43878	5.95361	0.113512	0.134289	0.476933	63.11	87.65	168.03	64.88	72.7	64.13	35.55	43.26	48.86	109.32	56.95	77.92
chr11	35049665	35051041	1377	8.09664	7.86148	8.29879	-0.113597	0.134289	0.476933	198.33	232.02	219.37	171.34	248.04	326.27	255.33	197.24	546.04	156.04	533.69	201.11
chr22	44619890	44621134	1245	7.22092	7.34445	7.0858	0.111348	0.134305	0.476964	124.21	141.79	148.58	177.99	223.81	158.73	168.06	109	135.07	133.62	102.94	166.36
chr2	172919769	172920122	354	5.56545	5.22846	5.83844	-0.111918	0.134305	0.476964	32.05	24.06	59.12	48.24	27.8	33.67	116.35	21.63	31.61	96.24	34.31	43.17
chr10	6088651	6090118	1468	10.3206	10.4504	10.1781	0.111023	0.134314	0.476985	1085.83	1124.89	2083.21	1427.28	1205.28	1468.62	908.19	913.55	1123.7	1174.52	1052.77	1778.36
chr11	65539817	65541335	1519	11.4202	11.5077	11.327	0.104163	0.134329	0.477023	2841.78	2679.45	3577.55	2873.7	2665.72	2833.02	2553.28	2352.23	2419.83	2248.13	2318.72	3521.98
chr5	112958054	112958964	911	7.33469	7.20125	7.45683	-0.110304	0.134369	0.477153	168.28	154.68	143.91	187.14	118.32	110.63	190.69	154.85	183.93	174.73	208.8	141.09
chr8	101375695	101377015	1321	5.98671	5.77733	6.16952	-0.113525	0.134373	0.477156	62.1	73.9	49.01	34.93	63.44	45.69	32.32	83.92	130.76	65.41	58.41	61.07
chr6	27157222	27158454	1233	9.19693	9.26816	9.12199	0.0973817	0.134377	0.477156	592	567.17	677.55	508.2	663.58	691.02	552.67	582.22	561.85	572.78	562.89	510.66
chr2	23375495	23375956	462	6.35668	6.1102	6.56713	-0.11355	0.13438	0.477156	59.1	97.97	63.01	47.41	106.91	40.08	161.6	67.48	99.15	99.98	72.28	68.44
chr1	109823743	109824146	404	4.60093	4.8035	4.36519	0.113556	0.134388	0.477172	21.04	32.66	20.23	29.94	22.81	40.88	22.62	21.63	12.93	15.88	28.47	22.11
chr1	223747797	223749609	1813	8.08426	8.21777	7.93712	0.111222	0.134398	0.477186	237.4	317.96	283.15	397.58	268	282.18	226.24	259.53	192.55	354.13	173.76	264.28
chr14	69629684	69630172	489	8.09548	8.22505	7.95312	0.110674	0.134401	0.477186	271.46	261.24	347.72	308.58	325.73	280.58	197.15	169.56	208.36	349.46	275.97	286.39
chr17	1742800	1743353	554	4.66142	4.89432	4.38355	0.113531	0.134403	0.477186	19.03	51.56	21.78	24.95	30.65	30.46	9.7	21.63	20.12	30.83	21.9	21.06
chrX	48918595	48919829	1235	10.2326	10.3274	10.131	0.105828	0.134413	0.477208	1299.19	1185.04	1527.01	1283.39	1207.42	1207.28	995.46	1070.14	870.79	1176.39	1035.98	1579.36
chr8	6763438	6763971	534	4.85981	4.62443	5.06211	-0.113545	0.134425	0.477238	27.05	24.06	21.78	24.95	22.1	28.06	25.86	29.41	66.1	34.57	25.55	18.95
chr15	72197134	72199609	2476	9.13397	9.26164	8.9939	0.110988	0.134435	0.477261	492.83	409.05	764.67	876.66	478.26	661.36	546.21	507.82	581.97	425.14	412.49	585.42
chr19	33134362	33135261	900	5.5846	5.33849	5.79478	-0.113444	0.134448	0.477263	47.08	51.56	40.45	46.58	24.23	32.87	103.42	42.39	40.23	43.92	62.06	41.06
chr6	5813506	5814363	858	6.0762	6.30108	5.80968	0.113204	0.134448	0.477263	59.1	62.73	82.46	26.62	82.68	159.53	61.41	59.69	31.61	65.41	58.41	60.02
chr4	27000875	27001953	1079	6.31491	6.08114	6.51602	-0.113457	0.134452	0.477263	61.1	75.62	46.67	47.41	97.65	77.76	132.51	51.04	135.07	82.23	86.15	62.12
chr1	185526388	185527516	1129	8.35254	8.16754	8.51649	-0.112735	0.134453	0.477263	240.4	278.43	323.61	330.2	294.37	258.13	526.82	278.56	494.31	227.06	467.25	203.21
chr2	175575223	175576555	1333	7.84894	7.6728	8.00589	-0.112539	0.134453	0.477263	157.26	183.9	185.92	238.71	282.97	175.56	274.72	151.39	337.68	201.83	355.55	221.11
chr7	66877507	66878438	932	7.10444	7.21248	6.98766	0.108982	0.134457	0.477263	165.28	148.67	128.35	128.92	131.86	186.78	138.98	121.12	119.27	148.57	121.92	111.61
chr1	168237375	168237682	308	5.10215	5.30411	4.86723	0.113263	0.134466	0.477267	34.06	36.95	52.12	46.58	38.49	28.86	19.39	32.87	15.81	38.31	35.04	33.69
chr6	45879286	45879553	268	3.68793	3.998	3.29243	0.10295	0.134468	0.477267	16.03	18.91	6.22	37.43	9.27	8.02	22.62	11.25	0	11.21	9.49	4.21
chr3	18424446	18426213	1768	8.60576	8.70022	8.50467	0.105191	0.134469	0.477267	441.74	359.21	386.61	406.73	383.46	517.86	307.04	303.65	398.04	372.82	381.83	415.9
chr11	103601251	103601568	318	4.87672	4.63939	5.08046	-0.113524	0.134473	0.477267	43.07	30.94	16.34	25.78	21.38	12.02	38.78	27.68	37.36	38.31	31.39	29.48
chr11	17730597	17731476	880	7.88882	7.79033	7.98102	-0.105214	0.134477	0.477267	214.36	226.87	217.81	207.11	260.87	201.21	235.94	228.39	314.69	264.43	238.74	233.75
chr1	9799749	9800931	1183	6.24999	5.94111	6.50426	-0.111757	0.134485	0.477267	105.18	52.42	38.89	45.75	34.21	92.19	71.1	54.5	155.19	41.11	170.11	52.65
chr2	25483540	25484526	987	7.2726	7.10489	7.42284	-0.11173	0.134486	0.477267	118.2	127.18	129.13	131.42	146.83	173.16	235.94	168.7	224.16	111.19	164.27	125.3
chr10	93115557	93116283	727	6.11942	5.91267	6.30021	-0.112884	0.134486	0.477267	59.1	61.87	61.45	43.25	87.67	48.1	106.66	63.15	99.15	68.21	50.38	85.29
chr22	29084049	29084359	311	3.89483	4.14177	3.59671	0.111971	0.134499	0.477287	23.04	14.61	7	16.64	14.97	29.66	16.16	13.84	5.75	16.82	9.49	10.53
chr2	42795854	42797095	1242	9.19705	9.0236	9.35187	-0.112524	0.134499	0.477287	470.79	621.31	661.99	762.72	277.98	327.87	581.76	625.47	909.59	546.61	571.65	685.44
chr2	31950961	31951273	313	4.37223	4.61852	4.07506	0.112737	0.134507	0.477302	23.04	18.91	50.56	12.48	26.37	16.03	12.93	20.76	15.81	17.75	13.87	20.01
chr14	59376716	59377360	645	5.72098	5.52274	5.89525	-0.112878	0.134517	0.477321	39.07	55	56.01	34.1	49.18	42.49	80.8	55.37	28.74	62.6	56.95	72.65
chr19	34973034	34974383	1350	8.20297	8.32241	8.07273	0.109612	0.134519	0.477321	265.45	289.6	360.17	341.85	303.64	359.94	206.85	230.98	250.03	283.12	247.5	396.95
chr10	7781119	7781521	403	4.14217	3.85756	4.37977	-0.113331	0.134526	0.477332	19.03	18.05	16.34	14.14	11.4	8.02	29.09	14.71	24.43	11.21	23.36	22.11
chr20	57627863	57628723	861	6.88821	6.71071	7.04625	-0.11247	0.134535	0.477352	128.22	110	91.01	69.04	134	96.2	145.44	97.76	163.81	84.09	138.71	163.2
chr11	73847778	73847973	196	3.92274	4.14717	3.65684	0.113458	0.134549	0.477381	17.03	18.91	18.67	18.3	21.38	12.02	9.7	13.84	14.37	14.02	15.33	8.42
chr4	94214315	94215518	1204	6.32079	6.58865	5.99159	0.111667	0.134557	0.477381	103.17	67.89	55.23	87.33	69.85	194	35.55	32.87	35.92	71.95	149.67	55.8
chr4	100843918	100844659	742	6.2391	6.48847	5.93741	0.11246	0.134557	0.477381	70.12	67.03	147.02	142.23	69.85	42.49	48.48	34.6	27.3	115.86	73.01	68.44
chr5	90783574	90784179	606	5.39544	5.19315	5.57282	-0.112784	0.134557	0.477381	32.05	56.72	28.78	30.77	33.5	37.68	61.41	36.33	50.29	51.39	40.88	45.28
chr21	31166816	31167057	242	3.24448	2.84533	3.55679	-0.105436	0.134572	0.477421	4.01	8.59	7	4.99	5.7	12.83	6.46	4.33	20.12	4.67	25.55	9.48
chr8	120757010	120758086	1077	7.59316	7.76245	7.40133	0.11282	0.13458	0.477435	270.46	162.42	318.16	145.56	226.66	179.57	96.96	125.44	192.55	210.24	179.6	209.53
chr11	64250873	64252701	1829	9.82945	9.90209	9.75296	0.0979954	0.134583	0.477435	873.47	803.49	1078.17	1067.97	872.42	1045.35	811.23	809.74	967.07	906.35	804.54	878.13
chr2	37712701	37713056	356	4.26254	4.571	3.86966	0.108586	0.134594	0.477461	21.04	27.5	47.45	13.31	22.1	11.22	9.7	8.65	4.31	24.29	10.22	30.53
chr16	23842026	23842760	735	9.25659	9.37559	9.12689	0.109672	0.134598	0.477461	655.1	543.11	938.14	695.34	627.94	525.88	420.16	590	459.82	599.87	538.07	746.51
chr7	128037466	128038395	930	7.13427	6.9534	7.29497	-0.112604	0.134601	0.477461	148.25	129.76	78.57	79.85	172.49	134.68	190.69	173.02	146.57	113.99	190.55	127.4
chr5	170067095	170067965	871	6.14206	6.54701	5.57705	0.0950745	0.134612	0.477486	66.11	51.56	189.81	176.33	42.77	34.47	9.7	57.96	10.06	102.78	43.8	62.12
chr6	37556725	37557529	805	8.74334	8.64162	8.83836	-0.105157	0.13462	0.477486	381.64	325.69	525.86	348.5	416.96	397.62	517.12	447.26	492.87	450.37	417.6	421.16
chr4	101162631	101163122	492	4.80086	4.47385	5.06727	-0.112837	0.134622	0.477486	18.03	36.95	20.23	13.31	26.37	18.44	58.18	19.03	53.17	28.97	19.71	22.11
chr6	111770291	111770588	298	5.30551	5.56573	4.98778	0.112543	0.134622	0.477486	68.11	42.11	31.89	39.09	42.05	60.93	16.16	16.44	35.92	29.9	73.01	18.95
chr2	207768327	207768860	534	7.69043	7.79135	7.58192	0.106427	0.134627	0.477491	230.39	224.29	206.92	212.1	204.56	250.92	155.14	167.83	228.48	220.51	172.3	205.32
chr12	11885224	11885438	215	4.30143	4.51426	4.05167	0.1134	0.134632	0.477494	27.05	31.8	14.78	14.14	22.1	27.26	16.16	10.38	18.68	20.56	18.98	14.74
chr7	8133923	8134950	1028	9.53457	9.44407	9.61973	-0.103588	0.13464	0.477511	606.02	606.7	900.03	702	776.91	587.61	717.5	860.78	833.43	714.8	831.56	762.31
chr15	74977702	74977974	273	3.73	4.10675	3.21869	0.102974	0.134644	0.477511	35.06	21.48	7	19.96	14.26	5.61	0	6.92	7.18	23.36	3.65	14.74
chr1	176183454	176184113	660	6.12413	6.34464	5.86373	0.113438	0.134651	0.477518	57.1	90.23	105.02	89	67.71	78.56	19.39	67.48	44.55	79.42	34.31	104.24
chrX	49910320	49910687	368	4.45024	4.08552	4.74111	-0.110916	0.134653	0.477518	6.01	20.62	12.45	14.14	34.21	14.43	45.25	12.11	20.12	38.31	29.93	14.74
chr7	36812452	36812737	286	3.87623	4.13839	3.55561	0.112486	0.134657	0.477519	16.03	16.33	14	21.63	19.24	18.44	12.93	14.71	0	13.08	18.25	11.58
chr1	163275009	163275612	604	4.99668	5.21731	4.7361	0.11332	0.134674	0.477546	47.08	30.94	48.23	38.26	30.65	28.06	32.32	41.53	5.75	24.29	32.85	23.16
chr1	211674998	211676182	1185	9.81699	9.87892	9.75229	0.0927113	0.134674	0.477546	934.57	820.68	920.25	1033.03	970.07	970.79	885.57	738.8	965.63	898.88	830.83	854.96
chr7	30225756	30226808	1053	8.3081	8.41093	8.19738	0.107684	0.134675	0.477546	333.56	403.89	402.95	298.6	254.46	348.72	287.65	284.62	285.95	290.59	253.34	359.04
chr15	78264005	78265388	1384	7.36189	7.52088	7.18318	0.11234	0.134681	0.477555	206.35	163.28	232.59	172.17	163.22	164.34	113.12	110.73	91.96	232.66	161.35	162.15
chr1	24656441	24657272	832	5.22405	5.45459	4.94953	0.113097	0.134688	0.477566	34.06	39.53	26.45	85.67	22.1	55.31	29.09	32.01	22.99	45.78	29.2	26.32
chr10	34758455	34758698	244	3.77735	3.3601	4.1006	-0.105681	0.1347	0.477596	3.01	6.87	23.34	9.15	12.83	6.41	9.7	29.41	33.05	8.41	6.57	15.79
chr10	70232174	70234082	1909	10.7702	10.8605	10.6739	0.104699	0.134713	0.477626	1914.22	1717.84	2354.69	1734.2	1650.04	1784.47	1477.02	1418.78	1515.98	1598.73	1559.44	2232.17
chr20	3922257	3922769	513	5.24715	5.45959	4.99793	0.113423	0.134715	0.477626	45.08	36.95	48.23	73.19	34.93	25.65	29.09	51.04	18.68	28.97	29.2	34.75
chr20	39563265	39563895	631	6.61288	6.95491	6.16372	0.103216	0.13472	0.477631	43.07	45.55	265.26	158.86	129.01	102.61	67.87	82.19	20.12	128.94	39.42	91.6
chr2	152165948	152167404	1457	8.248	8.09429	8.3869	-0.111618	0.134738	0.477674	306.52	281.87	269.15	189.64	249.47	343.1	294.11	292.41	501.5	213.97	381.1	325.35
chr3	14690929	14692260	1332	8.62855	8.78554	8.45236	0.112509	0.134743	0.477674	459.77	424.52	609.87	492.4	374.91	286.19	365.22	328.74	173.87	425.14	302.25	506.45
chr1	116417894	116419165	1272	9.0992	9.18943	9.00296	0.10358	0.134745	0.477674	589.99	568.89	630.1	590.54	549.54	573.98	371.68	439.48	635.13	551.29	494.26	586.47
chr17	63751882	63752373	492	5.15522	4.96962	5.31963	-0.112933	0.134748	0.477674	25.04	30.08	21.78	29.94	43.48	37.68	35.55	45.85	43.11	31.77	49.65	33.69
chr8	23682228	23683471	1244	8.62346	8.73315	8.50474	0.108701	0.13475	0.477674	309.52	343.74	407.62	472.43	538.13	481.79	313.5	359.02	436.83	402.72	312.47	354.83
chr13	44680767	44681185	419	5.09477	4.87234	5.28745	-0.113363	0.134755	0.477678	28.05	20.62	50.56	31.61	25.66	19.24	19.39	57.1	38.8	24.29	45.26	49.49
chr3	52398631	52399325	695	5.99145	6.15186	5.81095	0.112313	0.13476	0.477684	76.13	67.89	65.34	46.58	90.52	80.16	45.25	51.04	45.98	71.95	48.92	73.7
chr16	89063500	89064173	674	6.38012	6.59808	6.12326	0.11318	0.134768	0.477696	58.1	68.75	89.46	91.49	57.02	216.44	77.57	94.3	63.23	79.42	41.61	62.12
chr4	2748063	2748532	470	7.40404	7.27226	7.52478	-0.110595	0.134772	0.477696	130.22	147.81	185.14	129.75	145.4	189.19	138.98	246.56	218.42	167.25	181.06	152.67
chr3	129674603	129674800	198	4.03263	3.76428	4.25881	-0.113061	0.134777	0.477696	12.02	12.03	17.89	13.31	7.84	18.44	22.62	27.68	10.06	13.08	18.25	23.16
chr13	106919164	106919365	202	4.10062	3.69592	4.41632	-0.10991	0.134778	0.477696	11.02	22.34	7.78	4.99	16.39	15.23	38.78	18.17	35.92	8.41	13.14	13.69
chr13	40982553	40983129	577	7.84033	7.69919	7.96889	-0.110755	0.134781	0.477696	251.42	255.23	198.36	138.9	162.51	240.49	261.79	258.67	301.76	188.75	251.15	241.12
chr1	33058129	33059088	960	7.60305	7.37085	7.80301	-0.113398	0.134787	0.477702	151.25	172.73	124.46	96.48	243.76	204.42	261.79	123.71	290.26	152.3	368.69	143.2
chr9	123095074	123095659	586	4.97825	4.65495	5.24219	-0.111255	0.134794	0.477702	39.07	38.67	5.45	14.97	24.95	28.06	42.02	37.2	56.04	24.29	49.65	17.9
chr4	150874406	150875483	1078	5.44337	5.18444	5.66282	-0.113393	0.134794	0.477702	21.04	41.25	54.45	26.62	42.77	32.07	84.03	57.1	24.43	46.72	56.95	34.75
chr7	16801072	16801906	835	5.19008	4.88406	5.44241	-0.113244	0.134803	0.477724	31.05	29.22	21.78	29.11	36.35	29.66	84.03	21.63	66.1	28.03	28.47	32.64
chr3	111676787	111677117	331	6.94012	7.0778	6.7879	0.110881	0.134815	0.477751	194.33	148.67	115.13	113.95	131.86	106.62	93.73	129.77	106.33	106.52	125.57	101.08
chrX	37809938	37810544	607	6.30751	6.52827	6.04677	0.113356	0.134821	0.477751	77.13	79.92	129.13	123.93	75.55	68.14	32.32	51.91	30.18	98.11	78.85	105.29
chr7	30222743	30223255	513	6.27212	6.51673	5.97739	0.112425	0.134822	0.477751	71.12	101.4	161.02	64.04	87.67	64.13	54.94	68.34	22.99	85.03	27.74	118.98
chr2	159409033	159409857	825	5.94394	6.13335	5.72584	0.113241	0.134828	0.477759	95.16	48.12	103.46	39.92	71.99	62.53	45.25	64.02	38.8	55.13	43.8	70.54
chr15	83158450	83158844	395	3.98737	4.27515	3.62751	0.112595	0.134831	0.477759	17.03	12.89	17.89	18.3	16.39	33.67	0	17.3	15.81	11.21	18.25	11.58
chr1	231220116	231220301	186	3.55707	3.83448	3.2133	0.109781	0.134851	0.477812	7.01	11.17	20.23	9.15	9.98	28.06	9.7	11.25	5.75	11.21	5.11	12.63
chr3	197575303	197576138	836	5.30011	5.57532	4.95972	0.111003	0.134853	0.477812	60.1	55	98.02	19.96	24.95	28.06	22.62	38.93	18.68	57.93	21.17	27.38
chr9	79592865	79593773	909	6.22411	6.07002	6.36331	-0.112152	0.134872	0.477844	78.13	56.72	70.79	58.22	66.29	72.95	67.87	72.67	71.85	64.47	132.87	84.23
chr10	104351943	104352361	419	7.34969	7.48208	7.20391	0.109956	0.134873	0.477844	200.34	179.6	161.8	173.84	157.52	199.61	103.42	158.31	103.46	166.32	173.03	180.05
chr13	39682376	39683524	1149	7.00725	6.79423	7.19282	-0.113245	0.134883	0.477844	159.27	93.67	156.36	90.66	70.56	95.4	135.74	135.82	231.35	108.39	85.42	181.1
chr16	27453294	27453578	285	6.60498	6.43591	6.7563	-0.112243	0.134883	0.477844	101.17	85.08	59.12	103.14	107.63	63.33	106.66	99.49	127.89	128.94	118.27	67.39
chr6	118280093	118281027	935	7.47219	7.30977	7.61816	-0.111493	0.134891	0.477844	178.3	159.84	130.69	123.93	192.45	166.74	287.65	153.99	166.69	163.52	251.15	155.83
chr6	151498040	151498704	665	5.44875	5.25875	5.61662	-0.113117	0.1349	0.477844	48.08	31.8	29.56	34.93	61.3	24.05	35.55	52.77	56.04	42.05	60.6	47.38
chr2	47864689	47865569	881	6.14752	5.98771	6.29137	-0.1117	0.134902	0.477844	87.15	64.45	63.79	57.39	47.04	60.93	90.5	98.62	71.85	57	73.01	78.97
chr2	98580103	98581430	1328	6.27505	6.08628	6.44196	-0.112821	0.134906	0.477844	61.1	74.76	41.23	54.9	101.92	73.75	77.57	82.19	122.14	82.23	98.56	58.96
chr12	50923730	50925603	1874	9.88096	9.98197	9.77235	0.107091	0.134909	0.477844	993.67	1010.6	983.26	963.17	759.8	1357.19	798.3	1041.59	741.47	819.45	779.72	1066.6
chr6	30130349	30131513	1165	7.15881	7.25544	7.05524	0.108438	0.13491	0.477844	179.3	137.5	125.24	145.56	176.05	153.11	164.83	131.5	143.7	120.54	122.65	114.77
chr12	91007654	91008640	987	6.66104	6.51281	6.79544	-0.110813	0.134921	0.477844	87.15	79.92	80.12	83.18	94.08	123.45	129.28	140.15	110.65	90.64	107.32	88.44
chr16	16063703	16064091	389	4.75556	4.9578	4.52029	0.113333	0.134929	0.477844	48.08	25.78	38.89	23.29	19.96	30.46	22.62	21.63	34.49	21.49	24.82	12.63
chr10	102114004	102115380	1377	10.0584	10.1187	9.99542	0.0887552	0.134929	0.477844	1040.75	1005.44	1229.08	1188.57	1067.71	1139.14	927.58	1049.38	1066.22	1080.15	1065.18	936.04
chr3	182182573	182183022	450	4.58428	4.19675	4.88945	-0.107037	0.134933	0.477844	19.03	16.33	24.11	33.27	9.27	8.02	12.93	30.28	74.72	37.38	10.95	11.58
chr3	43212868	43214001	1134	5.93265	6.23349	5.55209	0.108653	0.134933	0.477844	30.05	61.01	85.57	54.9	42.77	177.16	25.86	90.84	14.37	66.34	24.09	60.02
chr4	39031553	39033124	1572	9.15876	8.99908	9.30251	-0.111856	0.134937	0.477844	540.91	474.36	641.77	370.13	463.29	579.59	442.78	494.84	1117.95	508.3	570.92	653.86
chr14	73269667	73271007	1341	8.47271	8.37036	8.56826	-0.105453	0.134939	0.477844	366.62	315.38	299.49	316.07	384.18	303.82	416.93	299.33	433.96	383.1	421.98	322.19
chr12	113996134	113996299	166	2.93894	2.39525	3.33289	-0.101967	0.134939	0.477844	6.01	6.02	7.78	2.5	2.85	6.41	25.86	8.65	2.87	2.8	16.06	4.21
chr11	96134646	96135308	663	5.4414	5.09172	5.72264	-0.110512	0.13494	0.477844	24.04	38.67	28	18.3	56.31	39.28	58.18	19.03	132.2	27.1	44.53	35.8
chr19	43674644	43676294	1651	8.17342	8.30013	8.03449	0.10981	0.134941	0.477844	369.62	323.12	246.59	326.88	278.69	346.31	180.99	314.9	231.35	258.82	353.36	233.75
chr20	37307949	37309414	1466	8.9598	8.83143	9.07767	-0.109594	0.134944	0.477844	601.01	444.28	378.84	402.57	547.4	359.14	659.33	406.6	446.89	560.63	657.8	510.66
chr5	170467000	170467297	298	4.10518	4.42716	3.69006	0.108361	0.134947	0.477844	7.01	29.22	29.56	25.78	27.08	10.42	3.23	12.98	7.18	29.9	7.3	16.85
chr6	148884252	148885042	791	5.85071	5.51978	6.11971	-0.110951	0.134947	0.477844	27.05	41.25	59.12	34.1	64.86	48.9	48.48	20.76	185.37	55.13	56.95	50.54
chr6	119146961	119148255	1295	8.77668	8.90502	8.63579	0.110881	0.134956	0.477844	488.82	530.22	455.07	470.77	560.23	371.16	468.64	373.73	245.72	583.06	305.9	409.58
chr6	138454891	138456785	1895	8.26959	8.11745	8.40721	-0.111341	0.134956	0.477844	205.35	300.77	268.37	216.26	362.08	313.44	332.9	228.39	400.91	334.51	273.78	466.44
chr17	27536798	27537089	292	4.4197	4.6636	4.12599	0.113303	0.134958	0.477844	26.04	25.78	25.67	27.45	20.67	26.45	3.23	17.3	17.24	27.1	24.09	15.79
chr4	84258587	84259675	1089	6.14974	5.85466	6.39459	-0.112217	0.134961	0.477844	40.07	48.12	63.01	29.94	101.92	64.13	45.25	51.91	198.3	82.23	74.47	52.65
chr1	176192923	176193535	613	7.23558	7.40808	7.03962	0.112648	0.134965	0.477844	173.29	134.06	234.15	160.53	151.11	165.94	64.64	148.8	106.33	119.6	129.95	220.06
chr3	46537816	46538283	468	7.26835	7.0902	7.42691	-0.112559	0.134966	0.477844	133.22	114.29	127.58	120.6	144.69	177.16	126.05	153.12	290.26	99.98	176.68	186.36
chr17	78341620	78342645	1026	8.24174	8.35661	8.11692	0.109241	0.134972	0.477844	277.47	248.35	377.28	409.22	293.66	360.74	255.33	307.11	308.94	292.46	298.6	203.21
chr1	74463360	74464258	899	6.46885	6.70059	6.19264	0.112933	0.134977	0.477844	70.12	63.59	140.8	150.55	81.97	117.04	58.18	60.56	27.3	146.7	57.68	88.44
chr14	52481606	52482299	694	5.39023	5.05493	5.66211	-0.110658	0.134977	0.477844	52.09	54.14	17.11	13.31	29.94	32.87	67.87	28.55	43.11	16.82	92.72	54.75
chr12	56046863	56047584	722	7.55365	7.69027	7.40273	0.111361	0.13498	0.477844	158.27	179.6	224.81	189.64	158.23	328.68	168.06	143.61	158.06	176.6	184.71	184.26
chr5	35876859	35877331	473	4.42666	4.03529	4.7342	-0.107069	0.134985	0.477852	9.02	24.06	15.56	15.8	10.69	23.25	9.7	19.9	80.47	27.1	10.95	11.58
chr1	151848623	151849147	525	4.9675	5.25118	4.61403	0.111714	0.134996	0.477873	21.04	33.51	23.34	56.56	36.35	57.72	0	18.17	30.18	37.38	40.15	21.06
chr1	109890172	109890846	675	7.82622	8.14228	7.42091	0.106308	0.135002	0.477873	314.53	264.68	248.15	357.65	292.94	217.25	155.14	218.87	12.93	160.71	201.5	279.02
chr11	62921956	62924563	2608	8.18583	8.05539	8.30544	-0.110039	0.135005	0.477873	191.32	303.35	262.15	252.85	324.31	262.14	316.74	398.81	202.61	332.64	314.66	332.72
chr18	54147229	54148177	949	8.9011	9.00497	8.78918	0.10796	0.135008	0.477873	515.87	481.24	593.54	543.13	459.02	489.81	494.5	331.34	321.88	574.65	468.71	463.28
chr16	24996373	24996742	370	6.27951	6.10629	6.43415	-0.111519	0.135009	0.477873	78.13	67.89	59.12	67.37	91.95	48.9	122.82	80.46	71.85	77.55	76.66	89.5
chr1	229285574	229285791	218	3.78203	4.06942	3.42278	0.110606	0.135014	0.477878	10.02	21.48	24.89	14.14	14.97	15.23	6.46	11.25	4.31	11.21	5.84	25.27
chrX	19334189	19335520	1332	6.31916	6.12781	6.48808	-0.112686	0.135019	0.477885	55.09	88.51	90.24	61.55	58.45	65.74	93.73	78.72	99.15	87.83	49.65	129.51
chr8	95150890	95151096	207	4.01172	3.66938	4.2882	-0.112394	0.135032	0.477917	11.02	12.89	17.89	11.64	9.27	13.63	29.09	10.38	34.49	10.28	18.25	14.74
chr15	69972842	69973619	778	5.51424	5.72189	5.2716	0.113245	0.135053	0.477938	43.07	55	54.45	68.2	59.87	36.07	42.02	32.01	24.43	79.42	23.36	30.53
chr10	50210680	50211431	752	5.58965	5.83802	5.28945	0.112966	0.135054	0.477938	69.12	49.84	44.34	80.68	52.74	46.5	16.16	40.66	14.37	34.57	75.2	53.7
chrX	130268058	130269193	1136	9.70175	9.79623	9.60063	0.105678	0.135054	0.477938	844.42	728.73	1145.84	893.3	857.45	864.98	746.59	668.73	640.88	746.57	882.66	972.89
chr5	95927760	95928658	899	9.8002	9.9079	9.6838	0.108148	0.135054	0.477938	1060.79	843.88	1239.97	1089.59	724.16	805.66	711.04	936.05	646.63	828.8	797.24	1015
chr1	117534731	117535513	783	7.98471	8.14426	7.80529	0.112504	0.135056	0.477938	252.42	252.65	350.83	282.8	333.57	225.26	239.17	214.55	97.71	334.51	197.12	259.02
chr2	99573901	99574370	470	4.85424	5.08246	4.583	0.113234	0.135065	0.477955	25.04	35.23	31.12	37.43	39.2	35.27	19.39	17.3	7.18	26.16	37.96	35.8
chr14	60982027	60982242	216	5.71612	5.85401	5.56365	0.112326	0.135068	0.477955	55.09	55	59.12	64.88	52.03	60.93	54.94	54.5	67.54	38.31	28.47	40.01
chr1	7519264	7520045	782	5.21398	5.42794	4.96267	0.113122	0.135072	0.477957	39.07	48.12	38.89	34.93	62.01	35.27	32.32	10.38	27.3	56.06	26.28	34.75
chr5	59174321	59174533	213	5.16176	4.96268	5.33667	-0.113061	0.135081	0.477974	45.08	36.95	19.45	37.43	18.53	29.66	45.25	42.39	34.49	36.44	45.99	37.9
chr2	99735500	99736179	680	5.57853	5.82819	5.27642	0.112322	0.135089	0.477974	37.06	71.33	108.13	32.44	47.04	44.89	25.86	33.74	21.55	58.87	24.09	68.44
chr16	27223387	27223584	198	4.31402	4.05747	4.53177	-0.11302	0.135089	0.477974	14.02	25.78	14.78	11.64	12.83	20.84	16.16	30.28	38.8	22.43	15.33	15.79
chr1	22553086	22553427	342	3.96465	3.56736	4.27582	-0.111577	0.135092	0.477974	8.01	15.47	9.33	9.98	17.11	11.22	45.25	21.63	8.62	16.82	10.22	13.69
chr10	80530088	80530696	609	5.58719	5.74598	5.40874	0.112288	0.135099	0.477974	70.12	55	39.67	36.6	61.3	59.32	38.78	39.79	44.55	52.33	39.42	40.01
chr2	44838149	44838496	348	5.96457	6.20157	5.68082	0.112468	0.135099	0.477974	82.14	41.25	100.35	99.81	56.31	61.73	64.64	64.02	8.62	75.69	37.96	56.86
chr2	130355321	130356630	1310	9.4534	9.532	9.37027	0.101933	0.135102	0.477974	783.32	686.62	707.11	955.68	687.1	622.08	769.22	660.08	658.12	592.4	632.98	658.07
chr7	2608879	2609745	867	6.63961	6.37377	6.864	-0.113072	0.135115	0.478002	96.16	93.67	53.67	41.59	121.88	90.59	142.21	54.5	209.8	68.21	107.32	116.87
chr13	100917013	100917436	424	4.07435	3.78054	4.31833	-0.111681	0.135119	0.478002	5.01	20.62	9.33	12.48	14.97	20.04	12.93	10.38	25.87	15.88	33.58	21.06
chr8	38962754	38963644	891	7.77638	7.63416	7.90583	-0.110388	0.135126	0.478002	174.29	209.68	179.69	212.1	210.98	205.22	271.49	191.19	340.56	171.93	267.94	195.84
chr13	57418001	57418758	758	4.41236	4.77373	3.9291	0.101757	0.135127	0.478002	20.03	17.19	24.11	7.49	7.13	88.18	6.46	11.25	17.24	30.83	8.76	16.85
chr1	51616732	51617942	1211	9.25665	9.32457	9.18537	0.0948372	0.135129	0.478002	661.11	630.76	753	563.09	619.39	619.67	572.06	549.34	540.29	635.38	583.33	612.79
chr7	151429446	151430362	917	6.80013	6.59599	6.97893	-0.11287	0.135131	0.478002	100.17	86.79	72.34	68.2	131.86	121.05	161.6	79.59	178.18	90.64	148.94	97.92
chr2	99169464	99170060	597	5.05893	5.28746	4.78727	0.112955	0.135134	0.478002	34.06	16.33	76.23	29.94	44.9	32.87	25.86	34.6	17.24	28.97	28.47	30.53
chr12	26799412	26800233	822	7.36181	7.18735	7.51742	-0.112644	0.135163	0.47808	197.33	165	131.46	157.2	104.06	119.45	106.66	147.93	159.5	174.73	305.17	205.32
chr19	47243919	47244675	757	9.6447	9.75219	9.52855	0.108308	0.135163	0.47808	838.41	783.73	1110.06	748.58	812.55	881.01	704.58	632.39	632.26	669.02	681.16	1111.87
chr8	125143456	125144595	1140	5.95223	6.18696	5.67174	0.112712	0.135169	0.478086	60.1	55.86	83.24	153.04	39.2	45.69	38.78	77.86	67.54	55.13	32.85	33.69
chr1	55305666	55306294	629	4.99398	5.27448	4.64545	0.111216	0.135175	0.478095	17.03	46.4	66.9	51.57	33.5	16.83	9.7	28.55	11.5	37.38	24.09	38.96
chr11	128845265	128845566	302	4.96551	4.64586	5.22702	-0.112787	0.135185	0.478096	31.05	39.53	17.11	11.64	29.22	21.64	80.8	31.14	24.43	31.77	29.2	27.38
chr8	133830480	133830707	228	3.70565	3.99749	3.33942	0.11132	0.135187	0.478096	18.03	22.34	9.33	19.13	21.38	5.61	3.23	12.11	12.93	13.08	10.95	8.42
chr7	84194534	84195236	703	5.09734	4.92853	5.24845	-0.112898	0.135196	0.478096	35.06	33.51	26.45	30.77	25.66	31.26	19.39	44.12	51.73	49.52	40.15	23.16
chr15	100922264	100922932	669	8.15378	7.9935	8.29802	-0.111867	0.135197	0.478096	314.53	249.21	245.82	240.38	181.75	297.41	258.56	402.28	425.34	178.47	358.47	265.33
chr12	42283669	42284705	1037	5.07322	4.76712	5.3256	-0.112263	0.135201	0.478096	33.06	16.33	14.78	21.63	33.5	44.09	45.25	32.01	81.91	24.29	35.04	22.11
chr15	78908801	78910303	1503	7.22512	7.09054	7.34821	-0.109226	0.135202	0.478096	106.18	132.34	127.58	153.04	138.28	160.33	190.69	163.51	202.61	134.55	143.1	143.2
chr16	57127213	57128067	855	7.13323	7.32879	6.90694	0.113228	0.135203	0.478096	140.24	107.42	230.26	170.51	158.23	157.92	126.05	124.58	71.85	204.63	51.84	141.09
chr2	24917109	24917545	437	7.30812	7.48205	7.1103	0.112844	0.135206	0.478096	220.37	180.46	158.69	183.82	161.8	167.54	145.44	162.64	43.11	142.03	162.08	173.73
chr1	145964177	145965219	1043	9.80418	9.86246	9.74345	0.0856405	0.135207	0.478096	1004.69	934.97	891.47	925.74	920.17	908.27	795.07	857.32	798.95	868.98	978.3	844.43
chr5	173055695	173057874	2180	11.9219	11.9826	11.8585	0.0904138	0.135226	0.47815	3971.68	3585.21	4709.39	4291.83	3827.52	3895.2	3593.99	3821.18	3570.83	3588.03	3635.05	4070.55
chr5	68458518	68458810	293	3.8933	3.54839	4.17146	-0.111558	0.135233	0.478161	6.01	8.59	16.34	6.65	14.97	17.64	22.62	16.44	28.74	9.34	20.44	10.53
chr5	108720202	108721063	862	7.21914	7.43901	6.95963	0.112996	0.135238	0.478169	84.14	152.11	328.27	193.8	142.55	140.29	132.51	85.65	60.35	226.12	109.51	132.67
chrX	8731666	8732441	776	5.16015	4.86509	5.405	-0.113028	0.135245	0.478179	21.04	34.37	32.67	22.46	43.48	20.84	64.64	27.68	70.41	29.9	22.63	38.96
chr10	97506045	97506994	950	6.10213	6.32349	5.84054	0.112872	0.135249	0.478181	67.11	120.31	62.23	35.77	126.16	68.94	64.64	48.45	45.98	101.85	29.2	53.7
chr7	44847254	44848805	1552	11.8802	11.9547	11.8017	0.0989356	0.135259	0.478186	3547.97	3663.41	4916.31	4033.99	3871	3783.77	3626.31	3159.38	3269.07	3602.05	3556.2	4207.43
chr2	230885624	230886497	874	6.54698	6.35807	6.71399	-0.112581	0.135262	0.478186	67.11	74.76	63.01	76.52	96.94	113.83	132.51	90.84	74.72	97.18	159.89	74.76
chr10	96647493	96647826	334	6.06489	5.83512	6.26305	-0.11317	0.135264	0.478186	53.09	52.42	67.68	61.55	61.3	46.5	113.12	128.9	34.49	54.19	70.09	60.02
chr8	80158232	80158893	662	6.86223	6.59051	7.09079	-0.112917	0.135265	0.478186	115.19	129.76	56.79	104.8	127.58	44.09	210.08	118.52	186.8	75.69	165.73	61.07
chr17	60525473	60526720	1248	10.0167	10.0897	9.93984	0.0980725	0.13527	0.478187	971.64	1016.61	1168.4	1196.89	1001.43	1183.23	901.73	946.43	1222.85	869.91	966.62	985.52
chr17	48023697	48025737	2041	10.6012	10.667	10.5322	0.0941028	0.135272	0.478187	1663.8	1475.5	1814.06	1775.79	1381.33	1644.98	1467.33	1496.64	1441.26	1489.41	1307.57	1682.55
chr11	46990069	46990509	441	4.41302	4.70044	4.05373	0.112116	0.135298	0.478258	30.05	22.34	30.34	33.27	19.96	20.04	0	17.3	11.5	37.38	12.41	21.06
chr20	33592674	33593500	827	5.31218	5.54336	5.03674	0.113075	0.135299	0.478258	42.07	36.09	75.46	60.72	34.21	31.26	22.62	44.12	20.12	51.39	38.69	20.01
chr22	20885172	20886113	942	7.06468	7.17351	6.94697	0.110627	0.135306	0.478269	141.24	122.03	135.35	136.41	153.96	177.16	180.99	88.24	143.7	107.45	105.13	114.77
chr18	56637661	56639327	1667	10.6627	10.7552	10.5639	0.105018	0.135319	0.478303	1768.98	1520.19	2095.66	1829.85	1577.34	1578.44	1321.89	1455.11	1186.92	1490.34	1593.03	2035.27
chr1	167669275	167669876	602	7.69064	7.48175	7.87307	-0.112968	0.135329	0.478325	197.33	128.9	192.92	279.47	137.56	136.28	329.66	176.48	291.7	185.94	298.6	124.24
chr14	59150723	59151687	965	6.34747	6.15262	6.51911	-0.112584	0.135335	0.478325	75.13	67.89	49.79	72.36	85.53	76.16	103.42	73.53	145.13	55.13	101.48	71.6
chr18	59873582	59873867	286	5.36757	5.15085	5.55595	-0.113177	0.135336	0.478325	42.07	55.86	17.11	25.78	37.06	35.27	42.02	53.64	41.67	31.77	67.9	45.28
chr1	170240208	170240773	566	5.88713	6.15948	5.55111	0.111462	0.135348	0.478356	67.11	71.33	35.78	103.14	44.9	106.62	12.93	76.13	18.68	85.96	42.34	45.28
chr8	133724974	133725508	535	5.70305	5.89738	5.47842	0.112728	0.135366	0.47838	58.1	57.58	52.12	81.51	69.85	38.48	22.62	57.1	34.49	51.39	57.68	44.22
chr20	32284964	32286409	1446	9.47499	9.56449	9.37957	0.104005	0.135367	0.47838	767.29	694.36	668.21	868.35	667.86	877	578.53	604.71	801.82	566.24	781.91	663.33
chr3	188153656	188154844	1189	8.58182	8.70672	8.44508	0.110432	0.135372	0.47838	385.65	433.11	346.94	365.97	562.37	412.85	310.27	333.93	533.11	298.07	257.72	357.99
chr8	28743956	28744152	197	3.36746	3.01823	3.64841	-0.108233	0.135373	0.47838	7.01	6.87	5.45	1.66	9.98	17.64	6.46	9.52	17.24	9.34	18.98	13.69
chr3	177057710	177058425	716	7.81209	8.01032	7.58223	0.113158	0.135382	0.47838	244.41	264.68	283.93	194.63	335.71	223.66	151.9	97.76	142.26	366.28	116.81	274.81
chr3	101975232	101977243	2012	8.43622	8.24996	8.60116	-0.112601	0.135382	0.47838	316.53	231.17	326.72	405.89	280.11	266.15	371.68	339.99	533.11	235.46	621.3	228.48
chr5	1799081	1800512	1432	10.3756	10.4731	10.271	0.106353	0.135382	0.47838	1257.12	1150.67	1962.63	1460.55	1248.04	1449.38	1079.49	1180.87	1260.21	1270.76	1068.1	1554.09
chr16	18925483	18927233	1751	11.1269	11.2142	11.0339	0.103653	0.135384	0.47838	2326.92	1956.74	2991.79	2294.8	2044.2	2640.63	1839.01	2122.98	1962.88	2015.47	1993.84	2645.96
chr14	96188841	96189789	949	6.82931	7.01974	6.60987	0.113095	0.135391	0.478386	139.23	140.93	113.57	158.03	116.18	110.63	103.42	128.04	25.87	121.47	86.15	121.08
chr2	69642695	69643031	337	7.26791	7.42705	7.08901	0.111753	0.135392	0.478386	212.36	161.56	171.92	189.64	131.15	165.94	61.41	175.62	156.63	116.8	173.76	132.67
chr13	97911614	97911848	235	4.11839	4.25319	3.96969	0.112913	0.135401	0.478402	17.03	18.91	18.67	20.79	21.38	17.64	35.55	13.84	15.81	11.21	10.22	7.37
chr1	181014133	181015495	1363	8.71711	8.91233	8.49127	0.113137	0.135406	0.478409	396.67	334.29	932.7	494.06	401.28	331.88	300.58	335.66	152.32	440.09	384.02	546.46
chr4	184470095	184470354	260	7.2614	7.05883	7.439	-0.112826	0.135419	0.478427	182.31	127.18	111.24	135.58	180.33	63.33	229.47	147.93	183.93	113.06	218.29	148.46
chr2	108834695	108835517	823	6.10724	6.34919	5.81637	0.112335	0.135426	0.478427	65.11	49.84	133.8	83.18	69.85	87.38	48.48	44.99	21.55	121.47	32.12	69.49
chr5	67182392	67182750	359	4.6107	4.8029	4.38889	0.112769	0.135429	0.478427	22.04	41.25	42.78	10.81	24.95	25.65	35.55	17.3	17.24	17.75	16.79	21.06
chr2	241484169	241485151	983	5.664	5.47129	5.83397	-0.112443	0.135429	0.478427	28.05	42.11	38.12	55.73	54.88	47.3	61.41	59.69	76.16	40.18	60.6	44.22
chr4	54057880	54058089	210	3.78243	3.42657	4.06766	-0.110124	0.135431	0.478427	6.01	18.05	5.45	4.99	16.39	13.63	16.16	16.44	30.18	8.41	16.79	12.63
chr20	38907559	38908321	763	5.23436	5.43067	5.00708	0.11284	0.135433	0.478427	43.07	33.51	61.45	28.28	42.77	49.7	19.39	29.41	28.74	38.31	42.34	34.75
chr3	53865558	53866415	858	5.5707	5.80744	5.28734	0.112459	0.135436	0.478427	45.08	36.95	49.79	89.83	34.21	80.16	38.78	64.88	20.12	33.64	18.98	57.91
chr2	149040550	149040803	254	5.36737	5.08371	5.60431	-0.113053	0.135444	0.478443	38.06	42.97	31.12	24.95	46.33	20.04	93.73	44.12	27.3	57.93	27.74	41.06
chr11	47176237	47177872	1636	11.2177	11.3078	11.1216	0.104421	0.13545	0.478453	2506.22	2318.53	3194.05	2387.12	2330.01	2473.88	1861.63	2001	2067.77	2249.06	2155.92	3033.43
chr14	53368709	53369200	492	4.72942	5.04093	4.33158	0.109486	0.135459	0.47846	31.05	38.67	41.23	39.09	24.23	23.25	0	25.09	10.06	49.52	8.76	27.38
chr2	231411821	231413015	1195	8.94644	8.82194	9.06104	-0.108414	0.13546	0.47846	504.85	421.94	444.96	402.57	470.42	470.57	808	402.28	454.08	547.55	554.86	438.01
chr14	93369076	93370423	1348	8.09616	7.96056	8.2201	-0.109713	0.135471	0.478489	228.38	217.42	292.49	251.19	250.18	254.92	339.36	300.19	402.35	221.45	210.99	314.82
chr13	112689280	112690971	1692	9.67015	9.55204	9.77932	-0.108548	0.135478	0.478491	597	681.46	829.24	993.11	607.98	795.23	888.8	673.92	744.34	1133.41	1002.4	829.69
chr10	95309939	95310824	886	6.54393	6.31532	6.74122	-0.113102	0.135479	0.478491	88.15	87.65	75.46	22.46	111.9	92.19	129.28	87.38	117.83	85.96	108.78	112.66
chr1	32716445	32717165	721	7.24912	7.10507	7.38008	-0.109576	0.13549	0.478501	132.22	140.07	139.24	147.22	164.65	102.61	229.47	149.66	171	166.32	131.41	151.62
chr8	28411472	28412759	1288	10.4208	10.511	10.3246	0.104479	0.135492	0.478501	1512.55	1263.25	1837.39	1544.56	1100.5	1497.48	1169.98	1172.22	1273.14	1176.39	1313.41	1588.84
chr11	3984784	3985366	583	5.08977	5.26214	4.89398	0.112194	0.135493	0.478501	42.07	35.23	33.45	38.26	36.35	44.89	19.39	25.95	38.8	26.16	36.5	31.59
chr8	118620698	118622836	2139	9.47652	9.63489	9.2986	0.112273	0.135496	0.478501	535.9	1002	676.77	1142.82	949.4	463.35	452.48	682.57	809	828.8	583.33	422.22
chr7	33807914	33808497	584	4.35992	3.91184	4.70132	-0.104416	0.135505	0.478509	4.01	20.62	21.78	21.63	14.26	8.02	29.09	27.68	68.97	13.08	10.95	6.32
chr9	1579903	1580556	654	4.57203	4.25381	4.83259	-0.109688	0.135506	0.478509	11.02	21.48	16.34	16.64	12.12	36.88	16.16	37.2	10.06	28.97	62.79	15.79
chr6	44932617	44933795	1179	5.38759	4.752	5.8273	-0.08816	0.135511	0.478516	36.06	13.75	12.45	19.96	18.53	60.93	9.7	22.49	168.12	28.03	100.75	11.58
chr13	50810567	50811951	1385	8.10987	7.96016	8.24549	-0.11093	0.135523	0.478546	280.47	274.13	217.03	228.73	257.31	236.49	368.45	295	343.43	160.71	386.94	266.39
chr10	79249374	79250647	1274	10.0337	10.1569	9.89893	0.110173	0.135543	0.478603	1058.78	920.36	1234.52	1506.3	1268	861.77	1085.95	1101.28	554.66	1180.13	860.76	945.51
chr17	75799056	75800162	1107	6.12979	6.29692	5.94072	0.112284	0.135548	0.478607	81.14	67.89	57.56	65.71	84.82	114.64	45.25	41.53	63.23	74.75	70.09	73.7
chr16	78509902	78510324	423	4.01738	4.33449	3.61034	0.106186	0.135568	0.478657	24.04	25.78	14.78	1.66	23.52	31.26	12.93	11.25	2.87	14.95	10.22	21.06
chr3	66413198	66413644	447	4.42097	4.6347	4.16998	0.112762	0.135574	0.478657	23.04	20.62	14.78	34.93	16.39	39.28	25.86	16.44	10.06	16.82	24.09	14.74
chr11	111946722	111947766	1045	6.0948	5.90502	6.2625	-0.112139	0.135575	0.478657	71.12	56.72	74.68	65.71	45.62	45.69	106.66	69.21	89.09	57.93	86.15	51.59
chr5	109468442	109469482	1041	6.80541	6.64391	6.95064	-0.111047	0.135576	0.478657	126.21	80.78	105.02	93.99	109.05	84.97	158.37	95.16	130.76	109.32	92.72	155.83
chr11	100999795	101000178	384	4.16301	4.43547	3.82683	0.110493	0.135582	0.478666	14.02	19.77	26.45	32.44	29.94	7.21	12.93	13.84	8.62	28.03	8.03	13.69
chr6	25369290	25369965	676	6.89607	7.17734	6.54634	0.11003	0.13559	0.47868	243.41	137.5	126.02	186.31	47.75	127.46	51.71	134.96	45.98	40.18	222.67	65.28
chr6	68107596	68108936	1341	5.86359	5.61998	6.07195	-0.113041	0.135593	0.47868	63.11	46.4	47.45	23.29	37.06	77.76	61.41	66.61	117.83	46.72	67.9	43.17
chrX	40663123	40663980	858	6.50809	6.74322	6.22703	0.112711	0.135598	0.478686	174.29	91.09	74.68	113.95	93.37	95.4	38.78	36.33	90.53	58.87	162.81	62.12
chr16	17158314	17159026	713	5.02395	4.80596	5.21328	-0.113003	0.135607	0.478691	56.09	25.78	22.56	16.64	23.52	23.25	25.86	47.58	27.3	37.38	51.84	32.64
chr19	50347246	50347655	410	7.61149	7.50004	7.71495	-0.108207	0.135607	0.478691	177.3	179.6	235.7	138.9	177.48	177.16	184.22	210.22	186.8	213.97	209.53	255.86
chr20	37014550	37015828	1279	6.84582	6.382	7.19625	-0.101491	0.135625	0.478735	89.15	108.28	59.12	38.26	86.96	118.64	67.87	44.99	398.04	54.19	209.53	105.29
chr15	44830558	44831067	510	3.25364	2.81198	3.59131	-0.102339	0.135627	0.478735	4.01	9.45	6.22	7.49	8.55	6.41	0	12.98	40.23	6.54	7.3	5.26
chr18	35623904	35624670	767	6.47927	6.31379	6.62771	-0.111974	0.135638	0.478763	116.2	82.5	69.23	77.35	66.29	65.74	96.96	97.76	100.59	57.93	119	121.08
chr20	8602449	8603775	1327	7.73113	7.51756	7.91712	-0.112921	0.135645	0.478763	189.32	177.89	175.8	98.98	163.22	294.2	300.58	236.17	380.79	132.68	207.34	192.68
chr1	108559259	108560766	1508	10.0162	9.90844	10.1164	-0.107013	0.135648	0.478763	1074.81	862.79	1282.75	818.44	766.22	961.17	1047.17	957.67	1267.39	897.01	1160.09	1330.88
chr11	71580089	71580931	843	5.64564	5.40352	5.85291	-0.113002	0.135649	0.478763	27.05	60.15	34.23	24.12	62.72	45.69	48.48	47.58	79.03	38.31	91.26	42.12
chr14	75877434	75877677	244	5.00373	4.6947	5.2581	-0.112904	0.135664	0.478805	30.05	21.48	18.67	37.43	22.1	25.65	84.03	28.55	33.05	31.77	34.31	17.9
chr9	105509712	105510685	974	7.48692	7.66694	7.28119	0.112724	0.13567	0.478812	186.31	197.65	287.82	236.22	190.31	121.05	106.66	192.05	76.16	203.7	178.87	175.84
chr7	30520264	30521325	1062	6.74703	6.59192	6.88707	-0.110572	0.135674	0.478814	78.13	81.64	108.91	93.99	124.73	91.39	138.98	96.03	153.75	98.11	111.7	111.61
chr16	72113069	72113526	458	4.7225	4.46766	4.93901	-0.11303	0.135681	0.478815	12.02	26.64	17.89	20.79	24.95	30.46	42.02	26.82	25.87	34.57	18.98	35.8
chr5	126788267	126789044	778	6.51623	6.74518	6.24397	0.112777	0.135685	0.478815	153.26	96.25	70.01	149.72	73.41	101.01	64.64	114.19	18.68	76.62	105.86	74.76
chr21	31159005	31159562	558	4.51669	4.20997	4.76949	-0.111867	0.135689	0.478815	21.04	17.19	16.34	9.98	19.24	27.26	22.62	18.17	61.79	13.08	24.82	23.16
chr11	33874113	33874296	184	5.11067	5.31471	4.87294	0.112854	0.135692	0.478815	61.1	32.66	64.57	18.3	28.51	33.67	42.02	25.95	21.55	22.43	27.01	36.85
chr6	111825326	111825576	251	4.61745	4.32092	4.86329	-0.111744	0.135703	0.478815	27.05	21.48	15.56	11.64	18.53	25.65	22.62	12.98	57.48	17.75	43.8	20.01
chr8	38540065	38540682	618	5.8939	6.10128	5.65163	0.113031	0.135707	0.478815	51.09	79.06	76.23	82.34	66.29	56.92	35.55	69.21	27.3	76.62	25.55	67.39
chr6	157145971	157146573	603	4.79144	4.5599	4.9909	-0.113002	0.135707	0.478815	21.04	39.53	24.11	12.48	23.52	20.84	35.55	31.14	37.36	35.51	27.01	24.22
chr9	128781129	128781873	745	5.0441	4.6586	5.34802	-0.107135	0.135711	0.478815	30.05	32.66	21.78	11.64	24.95	30.46	19.39	6.92	110.65	34.57	23.36	49.49
chr11	66044815	66045831	1017	8.33643	8.42982	8.23656	0.106181	0.135713	0.478815	360.61	325.69	342.27	375.95	372.77	291.8	307.04	250.02	389.41	330.77	255.53	276.92
chr3	5239615	5239892	278	3.85769	4.1548	3.48309	0.110448	0.135714	0.478815	22.04	15.47	18.67	24.95	18.53	7.21	6.46	4.33	10.06	13.08	22.63	10.53
chr14	23101641	23102071	431	4.40488	4.16949	4.60719	-0.113029	0.135714	0.478815	11.02	21.48	16.34	16.64	25.66	16.83	25.86	35.47	15.81	20.56	21.17	27.38
chr7	87797869	87798155	287	4.99132	4.80807	5.15389	-0.112456	0.135737	0.47888	38.06	28.36	28.78	22.46	26.37	24.05	32.32	35.47	50.29	32.7	36.5	26.32
chr3	101987301	101989399	2099	9.54303	9.41229	9.66291	-0.109929	0.135739	0.47888	726.22	683.18	685.33	638.78	630.79	723.89	517.12	685.17	1309.06	698.92	922.82	730.72
chr12	100266497	100268150	1654	11.0816	11.1741	10.9828	0.104991	0.135744	0.478886	2015.39	1959.32	2858.77	2215.78	2001.43	2812.98	1619.23	2036.46	2120.94	1905.21	1982.89	2477.5
chr19	10648414	10648658	245	4.9713	5.19828	4.70182	0.11294	0.135762	0.47893	28.05	48.12	27.23	27.45	54.17	35.27	16.16	37.2	18.68	42.05	16.79	25.27
chr11	19770623	19770848	226	3.5914	3.23785	3.87514	-0.109868	0.135767	0.47893	10.02	17.19	7.78	6.65	8.55	6.41	19.39	19.03	5.75	13.08	6.57	24.22
chr9	111965073	111966221	1149	8.37086	8.56191	8.15059	0.11296	0.135769	0.47893	274.46	292.18	646.43	378.45	326.44	349.52	232.7	404.01	114.96	380.29	216.1	356.94
chr6	25788292	25789003	712	5.38031	5.5301	5.21315	0.112341	0.135771	0.47893	49.08	46.4	41.23	60.72	41.34	38.48	42.02	38.93	41.67	42.98	21.17	35.8
chrX	20514566	20514775	210	4.61358	4.78828	4.41477	0.112966	0.135779	0.478936	28.05	37.81	28	25.78	28.51	17.64	29.09	25.09	12.93	17.75	16.79	26.32
chr13	66216591	66217068	478	4.65826	4.30876	4.93939	-0.109472	0.135787	0.478936	7.01	13.75	17.11	6.65	20.67	53.71	32.32	33.74	20.12	33.64	37.96	26.32
chr1	15485483	15486335	853	5.87056	6.12398	5.56294	0.111349	0.135788	0.478936	55.09	54.14	115.91	111.45	31.36	50.5	54.94	42.39	15.81	89.7	29.2	51.59
chr20	45028313	45029055	743	6.42246	6.61554	6.19949	0.112971	0.135789	0.478936	83.14	92.81	119.02	136.41	78.4	78.56	74.34	56.23	31.61	119.6	59.14	100.03
chr3	127002046	127003084	1039	5.80675	5.98125	5.60821	0.112869	0.135791	0.478936	46.08	55	60.68	57.39	54.88	105.02	58.18	62.29	41.67	57.93	26.28	46.33
chr14	90495349	90496177	829	4.95124	5.17166	4.69097	0.112996	0.135794	0.478936	40.07	40.39	19.45	27.45	52.03	36.88	12.93	28.55	25.87	39.24	26.28	22.11
chr3	113534328	113534721	394	7.15566	6.9974	7.29825	-0.11181	0.135802	0.478941	137.23	129.76	107.35	119.77	129.01	143.49	103.42	134.96	221.29	156.98	225.59	102.13
chr5	137737348	137737631	284	6.1373	5.93305	6.31618	-0.112891	0.13581	0.478941	68.11	55.86	42.78	44.91	75.55	79.36	58.18	80.46	109.21	41.11	117.54	71.6
chr20	53563945	53564146	202	3.65091	3.35282	3.89784	-0.112117	0.135812	0.478941	11.02	10.31	7	14.97	9.98	8.02	12.93	12.98	25.87	8.41	12.41	16.85
chr17	7933078	7933284	207	6.98745	7.11556	6.84684	0.11019	0.135814	0.478941	156.26	146.95	148.58	144.72	110.48	125.06	96.96	119.38	135.07	147.63	81.04	110.56
chr14	69397436	69399282	1847	10.8782	10.9563	10.7955	0.0997365	0.135815	0.478941	1808.04	1924.09	2378.81	1964.59	1808.27	2037.79	1399.46	1696.48	1783.26	1794.95	1808.4	2181.63
chr2	153231981	153232955	975	5.58115	5.28564	5.82631	-0.1122	0.135818	0.478941	22.04	30.08	49.01	27.45	28.51	76.96	64.64	57.1	103.46	36.44	50.38	28.43
chr4	40515047	40516375	1329	10.1447	10.2583	10.0214	0.108861	0.13582	0.478941	1209.03	1286.45	1202.63	1465.54	967.93	1216.9	950.21	1122.91	586.28	1232.45	1097.31	1246.64
chr4	44725578	44727123	1546	9.69596	9.7666	9.62168	0.0956576	0.135832	0.478968	822.38	780.29	996.49	963.17	889.52	774.39	698.11	717.17	817.63	820.39	839.59	833.9
chr17	31493667	31495414	1748	9.62523	9.7122	9.53268	0.103756	0.135837	0.478973	953.6	878.26	655.77	909.1	848.9	787.22	727.2	618.55	929.71	647.53	798.7	722.3
chr4	48970454	48970891	438	4.3935	4.65666	4.07138	0.110867	0.13585	0.479008	18.03	28.36	43.56	22.46	15.68	23.25	19.39	19.03	1.44	26.16	11.68	23.16
chr17	77382290	77383345	1056	6.53207	6.24022	6.7747	-0.111837	0.135859	0.479016	49.08	72.19	59.12	93.16	47.75	132.27	48.48	79.59	264.4	89.7	109.51	65.28
chr7	44064854	44067366	2513	8.70427	8.5627	8.83318	-0.110438	0.13586	0.479016	355.6	297.34	460.52	359.32	347.83	448.12	478.34	366.81	620.76	332.64	588.44	349.57
chr3	170350395	170351368	974	7.28382	7.10373	7.4439	-0.112296	0.135865	0.479017	190.32	115.15	143.13	96.48	131.86	148.3	145.44	159.18	274.46	100.91	201.5	163.2
chr14	59942207	59942992	786	5.94202	6.18887	5.64403	0.112109	0.135867	0.479017	75.13	67.89	50.56	124.76	52.03	67.34	32.32	68.34	27.3	68.21	17.52	86.34
chr8	30498302	30498617	316	5.626	5.84093	5.37335	0.112955	0.135887	0.479055	62.1	52.42	80.12	48.24	57.73	43.29	25.86	43.26	14.37	50.46	54.76	60.02
chr4	53705103	53705718	616	6.66587	6.44793	6.85516	-0.112912	0.13589	0.479055	77.13	115.15	66.12	49.91	123.31	92.19	96.96	91.7	158.06	164.45	61.33	122.14
chr13	100369485	100370251	767	6.47348	6.74477	6.13908	0.110808	0.135898	0.479055	102.17	71.33	170.36	143.89	88.38	67.34	25.86	54.5	18.68	137.35	66.44	120.03
chr15	58925138	58925561	424	4.5041	4.25062	4.71963	-0.111887	0.135905	0.479055	18.03	24.92	18.67	10.81	18.53	23.25	3.23	47.58	37.36	14.95	32.85	22.11
chr2	208033504	208034613	1110	8.0199	8.16244	7.86173	0.111038	0.135906	0.479055	317.53	277.57	371.06	275.31	265.15	212.44	151.9	175.62	237.1	317.69	296.41	216.9
chr14	103427251	103428209	959	6.60043	6.75227	6.43071	0.111512	0.135907	0.479055	94.16	92.81	94.13	134.74	95.51	135.48	64.64	70.94	104.9	68.21	120.46	88.44
chr7	155373854	155374523	670	5.06279	4.76648	5.30849	-0.112108	0.135917	0.479055	12.02	36.09	23.34	32.44	31.36	28.06	35.55	32.87	77.6	51.39	18.25	22.11
chr19	17841787	17842594	808	6.54475	6.6989	6.37213	0.111977	0.135918	0.479055	108.18	105.7	112.8	113.95	84.11	98.6	74.34	75.26	83.34	98.11	43.8	122.14
chr13	60435609	60436275	667	5.46195	5.64748	5.249	0.112945	0.13592	0.479055	45.08	41.25	28.78	81.51	39.2	64.93	51.71	22.49	30.18	39.24	44.53	40.01
chr17	32495106	32495665	560	5.47325	5.20912	5.69642	-0.112361	0.135922	0.479055	35.06	47.26	46.67	28.28	21.38	43.29	45.25	33.74	15.81	57.93	94.18	64.23
chr8	125644018	125645017	1000	8.32525	8.43851	8.20232	0.10811	0.135923	0.479055	339.57	274.13	350.83	440.83	337.14	339.1	193.92	288.95	369.3	321.43	295.68	297.97
chr11	47518707	47519129	423	5.9069	5.758	6.04186	-0.111309	0.135925	0.479055	61.1	49.84	38.12	60.72	62.01	52.91	58.18	63.15	79.03	59.8	82.5	52.65
chr17	12048915	12049629	715	5.49097	5.67545	5.2794	0.112748	0.135934	0.479055	43.07	48.98	87.12	39.09	43.48	44.89	35.55	28.55	30.18	43.92	47.45	47.38
chr4	147735629	147736248	620	7.4026	7.19233	7.58608	-0.11284	0.13594	0.479055	138.23	146.95	97.24	145.56	121.88	227.67	164.83	197.24	297.45	140.16	258.45	94.76
chr11	108466794	108468049	1256	10.0844	10.1509	10.0147	0.0937835	0.135941	0.479055	1204.03	1070.75	1220.52	1019.73	1154.67	1151.97	972.83	914.42	985.75	1050.25	1031.6	1251.91
chr1	206429877	206430898	1022	8.31013	8.4287	8.18094	0.109078	0.135943	0.479055	388.65	335.15	294.05	384.27	353.53	311.84	255.33	247.42	215.54	412.06	332.92	277.97
chr4	137452912	137453097	186	3.32183	3.71408	2.78138	0.102223	0.13595	0.479055	6.01	17.19	13.22	14.97	12.12	15.23	0	6.06	0	23.36	6.57	5.26
chr13	22077816	22078165	350	5.22107	5.43827	4.96526	0.112923	0.135952	0.479055	37.06	33.51	45.9	61.55	35.64	46.5	19.39	51.91	14.37	34.57	31.39	35.8
chr19	51546022	51546364	343	4.81414	4.47007	5.09176	-0.109833	0.135953	0.479055	33.06	23.2	9.33	13.31	35.64	18.44	48.48	31.14	21.55	16.82	70.82	15.79
chr2	8030935	8031163	229	3.85482	3.60666	4.0665	-0.112877	0.135971	0.479055	16.03	8.59	12.45	13.31	10.69	12.02	16.16	13.84	22.99	14.95	16.79	15.79
chr14	104825957	104827120	1164	8.97933	9.09276	8.85622	0.108664	0.135971	0.479055	559.94	459.75	752.23	531.49	448.33	524.28	374.91	412.66	467.01	426.08	455.57	644.38
chr9	31445303	31445888	586	5.02078	4.74721	5.25065	-0.112725	0.135972	0.479055	18.03	38.67	35.01	20.79	27.8	20.84	51.71	53.64	21.55	29.9	18.98	52.65
chr4	139657723	139658875	1153	6.53606	6.69372	6.35903	0.111754	0.135974	0.479055	89.15	132.34	118.24	107.3	114.75	59.32	54.94	72.67	104.9	84.09	92.72	83.18
chr12	107010869	107011138	270	4.18212	3.89082	4.42437	-0.111397	0.135979	0.479055	13.02	20.62	24.11	6.65	14.97	9.62	16.16	30.28	27.3	14.95	30.66	9.48
chr20	63686322	63687318	997	6.71942	6.53638	6.88184	-0.112405	0.135981	0.479055	82.14	119.45	104.24	75.69	104.06	71.35	74.34	134.96	189.68	120.54	72.28	115.82
chr7	37433102	37433578	477	4.29554	3.97601	4.55697	-0.111284	0.135986	0.479055	16.03	13.75	10.89	5.82	27.08	20.84	29.09	23.36	24.43	10.28	37.23	16.85
chr13	32443163	32444555	1393	8.0714	7.9643	8.17109	-0.106677	0.135986	0.479055	301.51	274.13	191.36	247.03	210.26	274.16	300.58	295.87	320.44	273.77	291.3	247.43
chr20	50523537	50524090	554	6.5376	6.36571	6.69117	-0.111969	0.135987	0.479055	75.13	78.2	63.01	100.64	97.65	80.16	96.96	132.36	135.07	81.29	115.35	58.96
chr12	111519998	111520462	465	4.96238	5.19642	4.68288	0.112381	0.135987	0.479055	52.09	37.81	20.23	38.26	17.11	54.51	29.09	29.41	21.55	14.95	40.15	18.95
chr22	36238005	36240215	2211	9.93886	10.016	9.85737	0.0985323	0.135988	0.479055	985.66	948.72	1081.28	1081.28	925.88	1189.64	714.27	888.47	1036.04	1004.46	905.3	1017.11
chr20	50464132	50464761	630	7.14408	7.28142	6.99227	0.110467	0.135988	0.479055	163.27	158.12	112.02	187.14	171.78	141.09	93.73	127.17	120.7	182.2	119	121.08
chr2	27016674	27017569	896	5.92572	5.76736	6.06841	-0.11155	0.135993	0.47906	35.06	50.7	46.67	76.52	57.73	60.12	61.41	77.86	58.92	71.95	59.87	72.65
chr6	39215563	39216554	992	5.54913	5.78177	5.27164	0.112434	0.135999	0.479068	69.12	34.37	30.34	59.89	37.78	98.6	42.02	39.79	12.93	38.31	48.19	50.54
chr6	26149292	26149552	261	3.72919	4.03022	3.34832	0.110553	0.136003	0.479068	15.03	11.17	15.56	21.63	11.4	23.25	3.23	15.57	4.31	12.15	5.84	20.01
chr4	99847194	99847943	750	8.99985	8.91329	9.08151	-0.101101	0.136028	0.479145	517.87	548.27	476.07	419.2	528.16	403.23	604.38	573.57	458.39	553.16	503.02	558.04
chrX	44252898	44253986	1089	6.86824	7.01347	6.70674	0.111435	0.136042	0.47918	139.23	88.51	108.13	108.13	127.58	203.62	100.19	113.33	99.15	119.6	100.75	93.71
chr19	50350294	50350877	584	5.80662	5.62315	5.96937	-0.112598	0.136046	0.479183	60.1	40.39	48.23	42.42	61.3	43.29	38.78	39.79	83.34	51.39	94.18	68.44
chr8	118108844	118109305	462	7.05749	6.88628	7.21052	-0.111843	0.136068	0.479237	123.21	119.45	105.79	131.42	91.23	138.68	145.44	148.8	228.48	114.93	165.73	85.29
chr12	50213621	50213979	359	4.20758	4.40746	3.97548	0.112825	0.136068	0.479237	9.02	21.48	26.45	19.96	19.96	30.46	16.16	15.57	18.68	14.95	15.33	13.69
chr19	2782862	2783724	863	10.5073	10.6017	10.4064	0.105636	0.136073	0.479241	1646.77	1462.61	1931.52	1460.55	1455.46	1366.81	1431.78	1175.68	1000.12	1401.58	1344.8	1788.89
chr7	66043679	66044901	1223	7.03837	7.17057	6.89282	0.110531	0.136083	0.479265	168.28	128.04	144.69	114.78	167.5	141.09	103.42	115.92	127.89	166.32	84.69	114.77
chr8	52702848	52703114	267	3.68352	3.36175	3.94646	-0.108142	0.136104	0.479313	22.04	8.59	6.22	4.16	7.84	12.83	6.46	12.11	17.24	7.48	29.2	20.01
chr1	112337029	112337566	538	4.99166	4.78762	5.17037	-0.112675	0.136105	0.479313	18.03	23.2	35.01	25.78	35.64	28.06	25.86	39.79	56.04	28.97	30.66	34.75
chr20	35953628	35955224	1597	11.7082	11.7828	11.6296	0.0986001	0.136108	0.479313	3281.52	3200.22	4268.32	3526.62	3424.81	3439.87	2882.95	2802.95	3010.41	3276.88	3163.42	3874.71
chr15	75008203	75009749	1547	9.99603	9.9116	10.0758	-0.101155	0.136113	0.479319	1154.94	986.53	911.7	1043.85	797.58	884.22	1043.94	949.02	1202.73	958.68	1049.12	1271.91
chr5	163350108	163350341	234	4.28758	4.51386	4.01909	0.111847	0.136123	0.479342	29.05	18.05	15.56	18.3	32.07	24.05	22.62	22.49	14.37	23.36	10.22	4.21
chr11	61361440	61362821	1382	11.0257	11.1006	10.9468	0.0985593	0.136133	0.479365	2150.62	1991.97	2672.08	2214.95	2137.57	2008.13	1793.76	1853.06	1781.82	2031.35	1933.97	2449.07
chrX	55866898	55868351	1454	8.25985	8.09501	8.40778	-0.111729	0.136138	0.479368	202.34	213.12	385.06	259.51	217.39	363.15	248.86	396.22	444.02	224.25	390.59	333.77
chr15	84992468	84993075	608	5.77683	5.96388	5.56185	0.112517	0.136161	0.479426	46.08	44.69	76.23	92.32	53.46	61.73	25.86	64.88	57.48	51.39	43.8	40.01
chr22	38161865	38163574	1710	8.88602	8.75521	9.00595	-0.109408	0.136165	0.479426	395.67	368.66	472.18	559.77	338.56	457.74	591.46	481	648.07	361.61	587.71	414.85
chr6	98941397	98941642	246	3.91471	4.19807	3.56174	0.111932	0.136165	0.479426	25.04	11.17	23.34	19.13	17.82	13.63	3.23	14.71	5.75	15.88	10.22	21.06
chr10	69061356	69062164	809	8.00625	8.13475	7.86516	0.109914	0.136171	0.479427	267.45	221.71	270.71	312.74	259.44	354.33	158.37	276.83	301.76	228.92	254.07	178.99
chr2	146451950	146452470	521	5.10861	5.41058	4.72624	0.108729	0.136175	0.479427	30.05	32.66	76.23	34.93	54.88	26.45	6.46	23.36	21.55	71.95	10.22	25.27
chr8	102727985	102728655	671	4.844	4.59769	5.05433	-0.112566	0.136177	0.479427	30.05	26.64	20.23	10.81	27.08	30.46	19.39	40.66	48.86	47.65	27.01	15.79
chr7	23002695	23003152	458	5.15211	4.8699	5.38804	-0.112538	0.136179	0.479427	44.07	33.51	16.34	22.46	27.8	31.26	54.94	38.93	73.28	16.82	33.58	33.69
chr1	78142596	78143815	1220	7.53444	7.66308	7.39319	0.110273	0.136188	0.479445	239.4	222.57	146.24	157.2	223.81	226.87	177.76	166.1	114.96	186.88	200.77	162.15
chr1	58883326	58884431	1106	6.74418	6.50597	6.94858	-0.112837	0.136194	0.479447	113.19	84.22	89.46	42.42	106.2	109.83	171.3	91.7	208.36	75.69	108.78	85.29
chr4	147550168	147551402	1235	7.45337	7.26345	7.62118	-0.112177	0.136196	0.479447	107.18	125.47	175.03	101.47	200.29	212.44	265.02	141.01	227.04	210.24	200.04	137.93
chr17	59373189	59373510	322	5.59518	5.31604	5.82898	-0.11233	0.136202	0.479454	36.06	42.11	26.45	21.63	53.46	59.32	51.71	44.12	114.96	25.23	57.68	47.38
chr11	58061811	58062405	595	5.29072	5.48963	5.05994	0.112817	0.136205	0.479454	44.07	42.11	54.45	43.25	45.62	40.08	32.32	46.72	11.5	36.44	22.63	50.54
chr9	125757574	125758147	574	5.45035	5.3064	5.58124	-0.111693	0.136215	0.479477	45.08	36.95	35.01	43.25	37.06	40.08	38.78	64.88	33.05	55.13	53.3	42.12
chr18	51340245	51340795	551	4.80008	5.02785	4.52948	0.112699	0.136231	0.47952	24.04	36.09	28	56.56	27.8	23.25	16.16	30.28	17.24	33.64	13.87	27.38
chr19	48885903	48886439	537	5.22133	4.97104	5.43454	-0.112671	0.136237	0.47952	31.05	32.66	25.67	39.92	22.81	36.07	48.48	56.23	12.93	69.14	28.47	44.22
chr22	22667693	22668761	1069	5.56039	5.20582	5.84479	-0.109096	0.136238	0.47952	34.06	39.53	34.23	35.77	50.61	27.26	42.02	64.02	139.38	45.78	7.3	46.33
chr20	53904843	53905640	798	7.64724	8.03731	7.11094	0.0955135	0.136241	0.47952	210.35	122.89	485.41	438.33	120.46	198.81	229.47	199.84	24.43	22.43	213.18	140.04
chr8	129971501	129973018	1518	9.10957	9.20694	9.00514	0.106023	0.136253	0.479549	525.88	654.83	547.64	585.55	554.53	677.39	420.16	493.11	714.17	466.26	434.4	554.88
chr14	32259313	32260151	839	8.13471	8.28426	7.96784	0.111362	0.136261	0.479562	274.46	238.04	414.62	348.5	282.25	312.64	155.14	204.17	186.8	336.38	296.41	323.24
chr11	133947049	133948543	1495	6.57077	6.40017	6.72332	-0.11106	0.136287	0.479643	72.12	110	75.46	96.48	86.96	65.74	145.44	100.35	106.33	115.86	72.28	93.71
chr8	108883105	108883384	280	3.78542	3.51638	4.01209	-0.110735	0.136314	0.479723	9.02	6.87	14.78	20.79	9.98	7.21	6.46	17.3	11.5	21.49	28.47	11.58
chr1	113928605	113928816	212	7.51706	7.38843	7.63514	-0.109782	0.136319	0.479724	188.32	193.35	138.47	173	158.23	153.92	158.37	202.44	280.21	156.98	226.32	168.47
chr14	100157316	100158395	1080	6.93324	6.63956	7.17713	-0.111806	0.136325	0.479724	90.15	140.93	79.35	43.25	115.47	129.07	138.98	84.78	354.93	90.64	109.51	89.5
chr11	57460294	57460869	576	7.27695	7.41414	7.12532	0.111247	0.136329	0.479724	130.22	169.29	203.81	189.64	146.83	183.58	158.37	143.61	132.2	194.35	81.77	127.4
chr6	13484265	13484415	151	6.41935	6.56104	6.26221	0.110528	0.136331	0.479724	96.16	77.34	101.13	80.68	106.2	105.02	64.64	84.78	68.97	81.29	102.94	57.91
chr11	11864890	11866032	1143	5.84367	5.6329	6.02754	-0.112727	0.136332	0.479724	47.08	24.92	71.57	60.72	34.93	58.52	48.48	83.92	89.09	48.59	51.84	69.49
chr6	151690371	151691872	1502	8.29036	8.45208	8.10819	0.111983	0.136336	0.479728	392.66	427.96	243.48	356.82	419.82	260.54	161.6	357.29	254.34	324.23	175.95	382.21
chrX	101676645	101677378	734	5.2298	4.90818	5.49262	-0.110785	0.13635	0.479734	44.07	30.94	27.23	14.14	34.93	28.86	67.87	22.49	15.81	30.83	94.18	38.96
chr4	77863428	77863680	253	6.30522	6.12545	6.46505	-0.112124	0.136351	0.479734	67.11	102.26	74.68	53.23	59.87	61.73	67.87	91.7	140.82	73.82	64.25	91.6
chr18	63150904	63151450	547	7.97443	8.14217	7.78459	0.112201	0.136351	0.479734	253.43	218.28	472.96	315.23	225.94	209.23	164.83	269.91	136.51	292.46	213.91	245.33
chr21	14556536	14556764	229	4.30378	4.01746	4.54258	-0.111033	0.136352	0.479734	26.04	11.17	10.89	19.13	17.11	12.83	19.39	34.6	20.12	14.95	42.34	8.42
chr17	76500484	76501861	1378	10.5871	10.645	10.5267	0.0876374	0.136357	0.479738	1639.76	1450.58	1779.05	1637.72	1478.98	1621.73	1389.76	1364.28	1503.05	1420.26	1506.88	1666.76
chr7	139133192	139134252	1061	8.73176	8.81485	8.64359	0.0996102	0.136361	0.479738	446.75	404.75	475.3	454.97	469.71	450.53	300.58	391.03	421.03	413.93	394.97	478.02
chr3	45695553	45696052	500	5.67594	5.86928	5.45262	0.112603	0.136367	0.479748	81.14	54.14	43.56	73.19	50.61	48.1	35.55	44.99	22.99	68.21	39.42	51.59
chr10	132388888	132390119	1232	6.7266	6.87307	6.56356	0.111514	0.136383	0.479748	93.16	120.31	122.13	108.13	155.38	104.21	87.26	94.3	97.71	135.49	56.95	95.81
chr3	23829226	23829933	708	7.82727	7.69512	7.94833	-0.109423	0.136388	0.479748	197.33	264.68	207.7	217.09	193.87	162.73	277.95	316.63	260.09	178.47	235.08	213.74
chr5	147782050	147783035	986	7.67592	7.19069	8.03839	-0.0994561	0.136388	0.479748	114.19	64.45	89.46	104.8	390.59	113.03	84.03	70.94	310.38	232.66	506.67	372.73
chr20	51554004	51555192	1189	6.22697	6.63567	5.65459	0.0934237	0.13639	0.479748	47.08	140.93	80.9	82.34	166.79	78.56	19.39	33.74	2.87	129.88	32.12	84.23
chr14	99271932	99272591	660	7.19135	7.36608	6.9925	0.112432	0.13639	0.479748	159.27	134.06	110.46	167.18	196.01	222.86	126.05	101.22	104.9	117.73	227.78	86.34
chr5	132866083	132867326	1244	10.477	10.5316	10.4203	0.0864052	0.136396	0.479748	1450.44	1398.16	1528.57	1577	1612.26	1314.7	1441.47	1295.93	1281.76	1419.33	1303.92	1479.34
chr7	8085372	8085817	446	4.44535	4.18384	4.66665	-0.11247	0.136397	0.479748	17.03	29.22	6.22	24.95	16.39	15.23	25.86	22.49	22.99	33.64	18.98	28.43
chr6	33391067	33392675	1609	11.5692	11.6722	11.4582	0.107259	0.136398	0.479748	3052.14	2954.45	4183.53	3193.09	3029.94	3168.11	2598.53	2404.14	2165.49	2863.89	2785.24	4064.23
chr6	25015026	25015581	556	5.45573	5.17059	5.69371	-0.11177	0.136404	0.479748	25.04	30.94	26.45	48.24	41.34	44.09	19.39	36.33	122.14	55.13	27.01	50.54
chr8	93565495	93565933	439	4.40768	4.13128	4.63954	-0.112357	0.136406	0.479748	21.04	28.36	9.33	14.97	11.4	20.04	25.86	21.63	34.49	29.9	12.41	25.27
chr4	174537687	174538862	1176	8.37537	8.52056	8.21393	0.111366	0.136408	0.479748	467.79	222.57	352.39	496.55	273.7	390.4	303.81	381.51	248.59	343.85	294.22	209.53
chr4	150475822	150476068	247	3.95136	4.20584	3.64217	0.112622	0.13641	0.479748	19.03	11.17	21	22.46	17.82	19.24	6.46	18.17	8.62	14.02	16.06	11.58
chr7	80217097	80217809	713	4.96196	4.39725	5.36676	-0.0928937	0.136427	0.479788	33.06	15.47	2.33	8.32	26.37	40.88	32.32	9.52	31.61	34.57	105.86	33.69
chr10	97914183	97915523	1341	7.20783	7.31242	7.09506	0.108092	0.136428	0.479788	131.22	183.04	157.14	155.54	169.64	157.12	142.21	147.93	136.51	162.58	103.67	127.4
chr5	157312470	157313059	590	6.71325	6.59947	6.81872	-0.108375	0.136435	0.479789	115.19	98.83	90.24	98.15	104.06	75.35	106.66	107.27	109.21	101.85	127.03	125.3
chr17	27984896	27986291	1396	6.82612	6.64921	6.98369	-0.111659	0.136437	0.479789	126.21	86.79	91.01	109.79	128.3	60.12	174.53	102.95	91.96	115.86	144.56	129.51
chr14	23468940	23470022	1083	10.6008	10.6872	10.509	0.103108	0.136439	0.479789	1616.72	1543.39	1943.97	1674.31	1581.61	1532.75	1402.69	1359.09	1059.03	1552.01	1509.8	1860.49
chr4	152516163	152516401	239	4.28289	4.05189	4.48195	-0.112347	0.136446	0.479794	18.03	21.48	17.89	14.14	7.13	20.84	12.93	32.01	20.12	30.83	25.55	12.63
chr13	33775945	33776406	462	4.17195	3.85892	4.42902	-0.11189	0.136448	0.479794	19.03	11.17	9.33	15.8	22.1	9.62	29.09	12.11	31.61	19.62	26.28	10.53
chr1	27883759	27884962	1204	9.71461	9.78791	9.63738	0.0968677	0.136456	0.4798	963.62	751.07	917.92	920.75	933	817.68	723.97	756.97	778.83	901.68	905.3	711.77
chr16	69424040	69425397	1358	10.3717	10.4461	10.2933	0.0989316	0.136459	0.4798	1321.22	1247.78	1678.7	1422.29	1391.31	1309.09	1266.94	1005.26	1290.38	1321.22	1180.53	1464.6
chr1	41673047	41674458	1412	8.6347	8.506	8.75286	-0.109204	0.13646	0.4798	366.62	316.24	278.49	443.32	361.37	415.25	436.32	387.57	625.07	341.98	437.32	360.1
chr5	156816025	156816425	401	4.83005	4.59693	5.03069	-0.112661	0.136465	0.479803	14.02	21.48	25.67	37.43	31.36	15.23	29.09	30.28	18.68	36.44	51.11	30.53
chr15	57118003	57119234	1232	7.09555	6.917	7.25442	-0.112096	0.136469	0.479803	168.28	116.01	104.24	103.14	95.51	137.88	122.82	145.34	229.91	85.03	189.82	143.2
chr14	22435308	22435534	227	3.74527	3.3319	4.0662	-0.105488	0.136472	0.479803	13.02	6.87	6.22	2.5	8.55	23.25	12.93	7.79	38.8	10.28	13.87	16.85
chr19	12793430	12794255	826	10.7073	10.7758	10.6354	0.095363	0.136485	0.479828	1685.84	1576.91	2137.66	1774.96	1593.02	1750.8	1561.06	1668.79	1459.94	1472.59	1546.3	1835.22
chr2	191789802	191790337	536	3.99487	3.68464	4.25006	-0.10895	0.136486	0.479828	10.02	4.3	19.45	17.47	10.69	15.23	6.46	41.53	11.5	16.82	26.28	11.58
chr3	139585898	139587440	1543	7.48407	7.26765	7.67221	-0.112686	0.136505	0.479881	199.34	183.9	93.35	122.27	210.26	115.44	197.15	202.44	149.44	120.54	375.26	178.99
chr6	35919583	35921466	1884	10.2156	10.2926	10.1342	0.0990258	0.136534	0.47996	1180.99	1046.69	1403.33	1457.23	1116.18	1321.11	930.82	1145.4	1242.96	1149.29	1063.72	1210.85
chr2	126971316	126972681	1366	7.36536	7.47429	7.24753	0.108684	0.136534	0.47996	205.35	181.32	160.25	181.32	176.76	161.93	158.37	115.06	179.62	191.55	129.22	137.93
chr12	6347157	6348075	919	5.50782	5.30011	5.68935	-0.112118	0.136543	0.479978	29.05	46.4	34.23	30.77	40.63	55.31	71.1	40.66	47.42	63.54	41.61	45.28
chr15	85480947	85481254	308	4.97493	4.75255	5.16757	-0.112587	0.136552	0.479986	21.04	29.22	28	22.46	31.36	29.66	6.46	27.68	64.66	27.1	51.84	37.9
chr1	228139601	228141185	1585	11.6056	11.667	11.5414	0.0911573	0.136552	0.479986	3150.3	3085.93	3572.1	3168.97	3354.25	3179.33	3109.19	2557.26	2671.29	3244.18	2972.87	3329.3
chr18	70205199	70206447	1249	10.5636	10.6689	10.45	0.107553	0.13656	0.479999	1459.46	1405.9	2357.81	1551.21	1451.18	1542.37	1221.7	1142.81	1342.11	1433.34	1363.05	1889.97
chr2	98766766	98767064	299	4.50923	4.21942	4.75044	-0.112129	0.136564	0.48	11.02	23.2	17.11	23.29	10.69	26.45	25.86	19.9	53.17	17.75	24.82	20.01
chr5	111121827	111122917	1091	6.09866	6.27338	5.89984	0.11236	0.136571	0.480004	61.1	81.64	117.46	86.5	54.88	62.53	58.18	70.07	37.36	77.55	44.53	70.54
chr5	77765141	77765762	622	4.50418	4.19769	4.75684	-0.112197	0.136576	0.480004	14.02	24.06	11.67	18.3	16.39	25.65	48.48	19.9	18.68	17.75	41.61	15.79
chr2	65349439	65349911	473	4.95434	4.68101	5.18404	-0.111843	0.136577	0.480004	44.07	24.92	14	12.48	32.79	25.65	25.86	44.12	57.48	27.1	46.72	16.85
chr3	170499649	170499878	230	4.04214	3.80087	4.24879	-0.112031	0.136583	0.480004	17.03	15.47	6.22	9.98	22.1	12.83	6.46	24.22	20.12	20.56	15.33	27.38
chr6	108497974	108498221	248	4.62042	4.39711	4.81374	-0.112652	0.136585	0.480004	23.04	31.8	10.11	14.97	19.24	27.26	19.39	21.63	37.36	26.16	35.77	28.43
chr1	103327158	103327679	522	4.46684	4.73163	4.14227	0.11137	0.136589	0.480004	23.04	23.2	18.67	34.1	23.52	36.88	12.93	41.53	10.06	9.34	13.14	18.95
chr11	13680223	13681044	822	6.38109	6.17484	6.56151	-0.112087	0.136594	0.480004	66.11	55	79.35	95.65	74.84	62.53	158.37	117.65	71.85	65.41	74.47	78.97
chr2	95062363	95063960	1598	7.95478	7.78188	8.10916	-0.11151	0.136595	0.480004	216.36	241.48	190.58	321.06	181.04	169.95	404	326.15	265.84	240.14	167.92	252.7
chr10	119703986	119704175	190	6.0576	5.8589	6.23222	-0.112582	0.136597	0.480004	74.12	96.25	38.89	36.6	53.46	48.9	58.18	77.86	58.92	59.8	94.18	102.13
chr11	47083993	47084277	285	4.53627	4.74791	4.28816	0.111699	0.136606	0.480022	29.05	27.5	24.89	48.24	17.11	14.43	35.55	25.09	11.5	9.34	16.79	18.95
chr2	64723872	64724087	216	5.49103	5.2959	5.66288	-0.112351	0.136617	0.480051	46.08	53.28	41.23	36.6	25.66	32.87	48.48	44.12	74.72	42.05	59.87	34.75
chr14	72597769	72598986	1218	8.03352	8.23406	7.80055	0.112664	0.136625	0.480064	277.47	282.73	283.93	497.39	307.91	157.12	274.72	253.48	71.85	316.76	229.24	191.63
chr1	226349698	226350818	1121	6.93478	6.759	7.09145	-0.112121	0.136628	0.480064	125.21	87.65	147.02	76.52	101.21	112.23	77.57	209.36	176.75	115.86	129.22	109.5
chr1	59673318	59674364	1047	6.3738	6.59752	6.1089	0.112406	0.136635	0.480076	75.13	79.06	172.69	160.53	46.33	47.3	54.94	88.24	70.41	79.42	54.76	66.33
chr7	20648265	20648478	214	3.67493	3.31674	3.96165	-0.109039	0.13664	0.480079	13.02	13.75	10.89	0.83	9.27	12.02	19.39	18.17	18.68	11.21	19.71	6.32
chr6	37293516	37293794	279	3.84902	4.1793	3.41995	0.106375	0.136644	0.480082	13.02	9.45	38.89	10.81	9.27	27.26	6.46	21.63	2.87	9.34	10.22	13.69
chr8	53944676	53945909	1234	8.79616	8.65997	8.9206	-0.109862	0.136656	0.480111	332.56	374.68	402.17	474.1	461.87	381.58	420.16	372	775.95	500.83	384.75	453.8
chr12	1915275	1916015	741	5.26905	4.98061	5.50933	-0.11255	0.136661	0.480114	19.03	26.64	32.67	24.95	29.22	56.92	80.8	30.28	57.48	33.64	41.61	29.48
chr8	144804258	144805516	1259	8.50899	8.62227	8.38604	0.108191	0.136674	0.480134	326.55	417.64	411.51	419.2	412.69	376.77	290.88	379.78	212.67	429.82	351.9	342.2
chr7	102363487	102364701	1215	10.1248	10.2039	10.041	0.100034	0.136674	0.480134	1115.88	1106.84	1372.99	1233.49	1151.82	1095.85	943.74	1022.56	869.36	1180.13	1003.86	1301.4
chr6	51930089	51930500	412	4.9024	4.65475	5.11371	-0.112566	0.136677	0.480134	15.03	41.25	25.67	11.64	27.08	30.46	38.78	42.39	20.12	42.98	35.04	28.43
chr2	74862951	74863177	227	4.09484	3.82501	4.32207	-0.112288	0.136682	0.480139	21.04	12.03	11.67	10.81	14.26	15.23	16.16	15.57	37.36	23.36	13.87	13.69
chr15	89665409	89667208	1800	7.31707	7.46492	7.15231	0.11073	0.136692	0.480151	155.26	150.39	206.92	188.81	190.31	168.35	67.87	153.99	145.13	202.76	132.14	151.62
chr12	92034751	92035675	925	8.9521	8.791	9.09701	-0.111306	0.136692	0.480151	389.66	276.71	656.55	441.66	333.57	559.55	494.5	481.87	765.9	446.64	655.61	441.17
chr21	14559157	14559779	623	6.66366	6.40329	6.88414	-0.112419	0.136701	0.480168	57.1	50.7	171.14	75.69	82.68	70.54	148.67	131.5	81.91	71.95	197.85	76.86
chr11	62600931	62602580	1650	11.4426	11.5364	11.3423	0.105136	0.136713	0.480198	3021.08	2635.63	3569.77	3241.33	2745.55	2608.56	2094.34	2337.52	2324.99	2948.91	2415.82	3456.7
chr6	135085785	135086682	898	8.20091	8.34765	8.03753	0.11109	0.136718	0.480205	306.52	353.19	399.84	335.2	235.92	323.87	180.99	348.64	165.25	275.64	241.66	364.31
chr12	121391530	121392609	1080	7.46384	7.63083	7.27496	0.112059	0.136727	0.480211	187.32	167.57	177.36	145.56	167.5	343.91	100.19	160.05	228.48	159.78	127.03	153.72
chr6	132963026	132963505	480	5.63788	5.40392	5.83915	-0.112379	0.136727	0.480211	46.08	46.4	35.78	31.61	54.88	39.28	90.5	35.47	67.54	54.19	35.77	60.02
chr2	8872941	8873549	609	4.7529	4.47653	4.98474	-0.112482	0.136741	0.480244	18.03	16.33	14.78	36.6	27.8	20.04	38.78	32.01	51.73	21.49	27.01	18.95
chr11	100709026	100710021	996	7.42687	7.60219	7.22725	0.112166	0.136747	0.480244	154.26	181.32	244.26	229.56	208.13	148.3	64.64	109	169.56	234.53	149.67	171.62
chr3	51520618	51522460	1843	8.14768	7.98374	8.29489	-0.111412	0.136749	0.480244	191.32	201.09	319.72	427.52	173.91	205.22	310.27	322.69	311.82	318.62	348.25	272.7
chr2	176106346	176107368	1023	5.7934	5.58297	5.977	-0.112206	0.136752	0.480244	45.08	55.86	58.34	48.24	32.79	47.3	80.8	51.91	93.4	65.41	47.45	38.96
chr16	29925361	29926861	1501	10.4859	10.5608	10.4069	0.0985014	0.136755	0.480244	1349.27	1332.85	1893.4	1566.19	1454.03	1467.01	1257.25	1342.65	1268.83	1367.94	1290.78	1618.32
chr11	44309130	44310257	1128	5.93373	5.73495	6.10841	-0.111706	0.136761	0.480255	29.05	57.58	65.34	54.9	54.17	58.52	103.42	51.91	58.92	65.41	70.09	64.23
chr20	50005442	50006607	1166	5.93654	6.0768	5.78116	0.110558	0.136768	0.480266	52.09	71.33	82.46	67.37	62.01	69.74	51.71	57.96	41.67	50.46	64.98	63.17
chr22	41589187	41590458	1272	10.9886	11.0616	10.9119	0.0982237	0.136773	0.480266	2173.66	1894.01	2504.05	2148.41	2083.4	2020.15	2139.58	1808.94	1549.03	1928.57	1862.43	2271.13
chr3	138296529	138297360	832	6.17029	6.44686	5.82782	0.110258	0.136775	0.480266	56.09	66.17	145.47	131.42	64.15	60.12	16.16	73.53	14.37	85.03	56.95	94.76
chr1	206470247	206471809	1563	10.3876	10.468	10.3024	0.100914	0.136802	0.480327	1438.42	1143.8	1258.64	1712.57	1538.85	1406.09	1195.84	1228.45	1330.62	1208.16	1511.26	1102.4
chr9	117936175	117936497	323	4.93203	4.55432	5.23109	-0.110349	0.136808	0.480327	13.02	34.37	16.34	12.48	39.91	24.85	90.5	19.9	35.92	19.62	29.93	29.48
chr17	39737673	39740200	2528	8.3869	8.4956	8.26934	0.108505	0.136812	0.480327	285.48	378.97	356.28	412.55	311.48	420.86	323.2	352.1	399.47	278.45	228.51	269.54
chr8	71097742	71097993	252	4.2217	4.02148	4.39749	-0.112541	0.136816	0.480327	18.03	15.47	12.45	14.97	15.68	20.84	12.93	22.49	17.24	21.49	36.5	15.79
chr18	63850050	63850444	395	4.68065	4.36659	4.93842	-0.11217	0.136817	0.480327	22.04	21.48	13.22	15.8	32.79	18.44	54.94	36.33	33.05	28.03	18.98	12.63
chr1	78966958	78967639	682	4.06336	4.41005	3.60609	0.100376	0.136818	0.480327	10.02	13.75	21.78	68.2	4.99	8.82	16.16	19.03	8.62	14.02	3.65	11.58
chr17	8409811	8410934	1124	6.64833	6.76574	6.52051	0.109244	0.136822	0.480327	130.22	106.56	109.68	113.12	108.34	84.97	90.5	86.51	96.28	113.99	73.01	90.55
chr20	5090209	5090553	345	5.08775	4.85276	5.28976	-0.112558	0.136823	0.480327	34.06	30.08	37.34	19.96	27.08	24.85	51.71	19.9	44.55	30.83	54.03	33.69
chr9	35616616	35617475	860	8.7095	8.79704	8.61631	0.10433	0.136825	0.480327	455.77	400.46	478.41	393.42	433.36	507.44	458.94	364.21	288.83	374.69	427.83	440.12
chr17	35577869	35579365	1497	9.73407	9.81723	9.64583	0.100409	0.136832	0.480339	1000.68	1015.75	847.13	865.85	822.52	860.97	584.99	812.34	820.5	780.21	855.65	952.88
chr14	63981313	63982563	1251	6.34311	6.60541	6.02229	0.110675	0.136839	0.480348	73.12	93.67	75.46	76.52	63.44	202.02	45.25	108.14	30.18	52.33	27.74	126.35
chr6	159127747	159127960	214	4.33686	4.02961	4.59002	-0.112375	0.136846	0.480348	17.03	22.34	11.67	12.48	12.83	21.64	38.78	12.98	33.05	16.82	19.71	23.16
chr9	22446630	22448056	1427	6.87467	6.68916	7.03903	-0.112052	0.136848	0.480348	103.17	81.64	124.46	89.83	112.62	107.42	96.96	106.41	231.35	150.44	81.77	122.14
chr18	46096977	46097256	280	6.56672	6.42589	6.69501	-0.110575	0.13685	0.480348	93.16	99.68	65.34	73.19	76.27	108.22	77.57	93.43	142.26	99.04	95.64	113.71
chr1	209653937	209654339	403	4.76004	4.98793	4.48928	0.111761	0.136852	0.480348	22.04	37.81	32.67	31.61	14.97	51.31	29.09	31.14	18.68	31.77	14.6	9.48
chr1	211631881	211633495	1615	7.30091	7.44151	7.14511	0.110634	0.136859	0.48035	226.38	183.04	150.13	151.38	217.39	114.64	113.12	135.82	132.2	183.14	136.52	148.46
chr5	116650975	116651872	898	6.41917	6.70569	6.06127	0.109134	0.13686	0.48035	95.16	73.9	86.35	217.92	39.91	113.03	32.32	152.26	24.43	94.37	56.22	41.06
chr5	154075334	154075580	247	4.82327	4.57407	5.0357	-0.112567	0.13687	0.480374	35.06	25.78	18.67	24.12	25.66	13.63	38.78	19.03	50.29	25.23	35.04	28.43
chr2	157492108	157492896	789	6.59508	6.70787	6.47273	0.109081	0.136879	0.480393	129.22	105.7	90.24	115.61	99.07	87.38	93.73	80.46	100.59	99.98	78.12	80.02
chr10	3804015	3804862	848	7.4078	7.1524	7.62471	-0.112345	0.136885	0.4804	157.26	153.82	74.68	176.33	111.9	179.57	129.28	122.85	408.09	123.34	277.43	123.19
chr10	84499729	84500401	673	5.21475	4.90505	5.46958	-0.110787	0.136892	0.4804	46.08	24.06	29.56	34.1	29.94	16.03	45.25	24.22	66.1	14.02	84.69	31.59
chr4	159764419	159764634	216	4.44367	4.14146	4.69342	-0.112432	0.136892	0.4804	16.03	12.03	19.45	15.8	18.53	24.05	42.02	25.09	31.61	28.97	13.87	13.69
chr10	119131342	119132360	1019	8.08136	8.18821	7.96596	0.107331	0.136902	0.480422	295.5	250.07	283.93	302.76	253.03	364.75	223.01	214.55	225.6	282.18	235.81	319.03
chr21	39312220	39314851	2632	11.1273	11.2203	11.0279	0.104941	0.13691	0.480437	2170.65	1962.76	3066.47	2349.69	2267.29	2498.73	1764.67	1790.77	2103.7	2049.1	2042.02	2777.58
chr7	7249808	7250083	276	4.52184	4.74428	4.25874	0.112291	0.136924	0.480475	19.03	23.2	39.67	29.11	12.12	37.68	16.16	24.22	21.55	15.88	13.87	23.16
chr1	150268194	150269502	1309	10.1972	10.2819	10.1072	0.101827	0.136939	0.480514	1261.12	1128.33	1456.22	1239.31	1146.12	1238.54	833.86	1003.53	1191.23	1042.77	1157.9	1388.79
chr2	714120	715350	1231	8.37442	8.49811	8.23911	0.109409	0.136951	0.480528	318.54	274.99	423.95	389.26	421.95	340.7	232.7	211.09	298.89	357.87	370.15	342.2
chr12	94427802	94428480	679	6.13745	5.48651	6.58438	-0.0866116	0.136952	0.480528	26.04	26.64	49.01	44.91	47.04	75.35	19.39	21.63	257.21	17.75	229.24	30.53
chr18	10609006	10609689	684	5.06507	4.22983	5.59065	-0.0753591	0.136953	0.480528	2	27.5	21.78	24.95	4.28	32.07	58.18	3.46	162.38	48.59	10.22	6.32
chr3	4632942	4633926	985	6.24786	6.05181	6.42043	-0.111395	0.136958	0.48053	55.09	67.89	71.57	72.36	60.58	70.54	132.51	59.69	106.33	60.73	69.36	85.29
chr9	114055970	114056196	227	3.61802	3.92093	3.23412	0.111193	0.136966	0.480535	21.04	11.17	18.67	12.48	17.11	10.42	0	6.92	11.5	9.34	16.06	12.63
chr12	105109621	105110299	679	8.19911	8.3119	8.07676	0.108411	0.136966	0.480535	319.54	287.88	302.6	242.87	293.66	460.15	248.86	294.14	262.96	291.53	232.89	289.55
chr11	45083127	45083727	601	5.09511	4.73725	5.38162	-0.110562	0.136975	0.480537	11.02	39.53	14.78	17.47	42.77	34.47	84.03	24.22	54.6	29.9	22.63	34.75
chr7	139828955	139830218	1264	7.59694	7.44283	7.73617	-0.111023	0.136978	0.480537	157.26	239.76	157.91	128.09	223.81	137.08	174.53	251.75	224.16	265.36	151.86	211.63
chr11	86286815	86287735	921	9.34718	9.46783	9.21551	0.10912	0.13698	0.480537	594	568.89	1005.04	739.43	602.99	738.32	400.77	633.26	500.06	700.79	613.99	718.08
chr8	97692702	97693024	323	3.65509	3.3697	3.89323	-0.110488	0.136981	0.480537	5.01	14.61	7	15.8	9.98	9.62	9.7	12.98	8.62	10.28	23.36	24.22
chr1	20343083	20343873	791	5.74696	5.4988	5.95863	-0.112518	0.136993	0.480547	49.08	55	48.23	16.64	53.46	48.9	84.03	41.53	56.04	70.08	37.23	84.23
chr7	33062096	33063518	1423	11.3214	11.3824	11.2578	0.0909173	0.136994	0.480547	2500.21	2449.15	3142.7	2598.39	2725.59	2601.34	2501.57	2163.64	2521.85	2404.17	2363.26	2737.56
chr5	141826082	141826663	582	4.8731	5.03914	4.68542	0.112309	0.136995	0.480547	28.05	40.39	26.45	23.29	40.63	38.48	29.09	27.68	24.43	31.77	18.25	23.16
chr17	15980562	15980759	198	3.88122	3.5266	4.16564	-0.108804	0.137001	0.480557	18.03	12.89	4.67	9.15	9.98	14.43	16.16	16.44	35.92	3.74	17.52	17.9
chr2	127845016	127845493	478	4.83786	4.65038	5.00376	-0.112389	0.137019	0.480608	26.04	24.06	30.34	18.3	33.5	18.44	19.39	24.22	37.36	29.9	41.61	40.01
chr1	117537195	117537652	458	5.18547	4.9309	5.40178	-0.112475	0.137043	0.480671	37.06	42.97	12.45	18.3	31.36	40.88	58.18	44.12	41.67	27.1	39.42	43.17
chr8	133068062	133069045	984	5.73626	6.05033	5.33423	0.106327	0.137048	0.480671	37.06	39.53	22.56	98.15	45.62	154.72	29.09	28.55	11.5	31.77	92.72	48.43
chr15	85306670	85307930	1261	6.60018	6.75949	6.42107	0.111617	0.137048	0.480671	59.1	114.29	118.24	139.73	123.31	95.4	64.64	113.33	103.46	67.28	85.42	80.02
chr21	15425052	15425448	397	5.02929	4.73099	5.27636	-0.11106	0.137061	0.480694	37.06	26.64	13.22	14.97	50.61	16.83	38.78	43.26	40.23	29.9	63.52	16.85
chr2	182077608	182078167	560	5.27042	5.04287	5.46692	-0.112152	0.137062	0.480694	27.05	44.69	26.45	34.93	40.63	24.05	67.87	45.85	45.98	36.44	38.69	30.53
chr3	114043288	114043517	230	3.47974	3.16571	3.73749	-0.109413	0.137073	0.48072	9.02	8.59	8.56	1.66	16.39	9.62	6.46	16.44	18.68	9.34	17.52	11.58
chr3	16847884	16848983	1100	7.43689	7.61313	7.23609	0.112071	0.137077	0.48072	223.38	177.03	238.81	200.45	180.33	154.72	67.87	98.62	176.75	249.48	159.16	152.67
chr10	50554936	50555203	268	4.77924	4.48817	5.02133	-0.112485	0.137081	0.48072	28.05	19.77	21	22.46	18.53	24.85	64.64	23.36	35.92	21.49	26.28	23.16
chr12	6745408	6746582	1175	7.14888	6.98092	7.2993	-0.111064	0.137083	0.48072	129.22	125.47	94.13	94.82	147.54	166.74	216.54	134.96	149.44	147.63	189.09	107.4
chr3	131033356	131033779	424	4.9451	5.14292	4.71579	0.112033	0.137089	0.48072	37.06	45.55	35.01	33.27	30.65	30.46	9.7	28.55	37.36	28.97	29.93	23.16
chr12	49813192	49813451	260	4.13381	4.42398	3.77019	0.107212	0.137091	0.48072	40.07	12.03	19.45	6.65	12.12	38.48	12.93	6.06	24.43	14.95	8.76	14.74
chr7	24604597	24605050	454	5.00277	5.31698	4.6005	0.107069	0.137108	0.48077	31.05	12.03	66.12	76.52	34.21	19.24	12.93	44.12	5.75	35.51	24.09	23.16
chr12	6890724	6891935	1212	10.741	10.8577	10.6139	0.108986	0.137117	0.480787	1820.06	1562.3	2521.16	1637.72	1449.04	2143.6	1480.26	1485.39	1122.26	1471.65	1566.01	2277.44
chr22	29394646	29395690	1045	7.33623	7.43254	7.23303	0.10733	0.137124	0.480801	204.34	184.76	145.47	166.35	163.22	172.35	177.76	159.18	155.19	128.94	120.46	161.1
chr19	47047820	47049222	1403	10.8421	10.9121	10.7685	0.0964802	0.137133	0.480818	2085.51	1602.69	2192.11	2112.65	1779.05	1789.28	1819.62	1531.24	1643.87	1763.18	1735.39	1973.15
chr6	108068316	108069221	906	6.40692	6.55271	6.24473	0.111577	0.137167	0.480924	117.2	77.34	99.57	89.83	104.78	74.55	106.66	76.99	35.92	64.47	82.5	88.44
chr3	38154428	38155465	1038	7.07815	7.24891	6.88444	0.112113	0.137174	0.480938	141.24	110	229.48	230.39	113.33	88.18	126.05	124.58	90.53	109.32	129.95	128.45
chr16	10369939	10371033	1095	7.80222	8.18909	7.27201	0.0958446	0.137179	0.480938	249.42	232.88	472.96	243.7	265.15	286.99	96.96	155.72	15.81	285.92	32.85	340.09
chr2	176653752	176654190	439	5.05912	4.86779	5.22802	-0.112429	0.137181	0.480938	41.07	23.2	19.45	31.61	21.38	38.48	22.62	43.26	25.87	38.31	37.96	56.86
chr4	141635746	141637475	1730	10.56	10.6324	10.4837	0.0972522	0.13719	0.480958	1486.5	1448.01	1547.24	1915.52	1423.38	1703.5	1347.74	1507.88	1582.08	1367.94	1570.4	1215.06
chr14	95143863	95144452	590	5.72729	5.51065	5.91561	-0.112441	0.137196	0.480964	57.1	55.86	45.9	30.77	40.63	43.29	19.39	52.77	109.21	67.28	40.88	72.65
chr14	34784901	34785931	1031	6.54282	6.32266	6.73379	-0.11241	0.137211	0.481006	105.18	59.3	56.01	84.01	69.14	106.62	103.42	76.13	179.62	57.93	137.25	84.23
chr1	207335684	207337516	1833	10.3196	10.225	10.4084	-0.103966	0.137222	0.481021	1194.01	1154.11	1316.98	1102.9	1157.52	1255.38	1212	1253.54	1883.84	1073.61	1503.96	1227.69
chr17	79699346	79699723	378	4.76275	4.48568	4.99508	-0.111735	0.137223	0.481021	15.03	25.78	24.89	33.27	17.82	17.64	29.09	64.02	31.61	21.49	14.6	30.53
chr13	40927899	40928755	857	5.70791	5.91937	5.46004	0.112241	0.137243	0.481077	69.12	51.56	33.45	116.45	35.64	56.92	48.48	50.18	64.66	28.97	42.34	29.48
chr17	20077984	20078381	398	4.99609	4.73693	5.21571	-0.111706	0.137251	0.481082	30.05	18.05	24.11	30.77	12.12	44.89	25.86	59.69	30.18	24.29	57.68	25.27
chr4	147749688	147750447	760	7.38355	7.22997	7.52234	-0.110735	0.137253	0.481082	144.24	137.5	112.02	229.56	115.47	161.93	210.08	189.46	143.7	187.81	218.29	153.72
chr21	42299436	42299845	410	4.48994	4.7009	4.24276	0.11197	0.137255	0.481082	20.03	27.5	24.11	23.29	37.06	24.05	25.86	19.9	8.62	8.41	16.06	34.75
chr7	105027920	105028810	891	7.0045	6.84322	7.14955	-0.110142	0.137275	0.481106	146.25	124.61	100.35	107.3	112.62	97.8	219.78	131.5	142.26	132.68	118.27	107.4
chr9	20424820	20425025	206	4.14477	3.80794	4.41766	-0.110176	0.137276	0.481106	21.04	22.34	7.78	9.98	15.68	7.21	29.09	26.82	25.87	5.61	21.9	18.95
chr4	76147721	76149032	1312	10.3986	10.49	10.3011	0.104371	0.137278	0.481106	1356.28	1295.9	1941.63	1369.89	1315.75	1349.17	1082.72	1035.53	1380.91	1303.47	1220.69	1546.72
chr11	72807395	72808141	747	5.64739	5.42905	5.83699	-0.112302	0.137292	0.481106	44.07	69.61	33.45	32.44	42.05	36.88	74.34	32.87	53.17	48.59	80.31	53.7
chr2	101267593	101268519	927	6.87269	7.14216	6.54106	0.110027	0.137292	0.481106	104.18	68.75	231.04	193.8	73.41	176.36	45.25	121.98	34.49	116.8	49.65	190.58
chr3	98531340	98531503	164	5.98243	5.83235	6.11836	-0.110564	0.137296	0.481106	60.1	61.87	54.45	57.39	39.91	68.14	80.8	74.4	50.29	72.88	77.39	61.07
chr1	12057426	12057768	343	7.28097	7.4438	7.0974	0.111851	0.1373	0.481106	132.22	155.54	220.92	254.52	141.13	140.29	155.14	180.81	70.41	121.47	137.98	155.83
chr4	77052288	77052957	670	5.54231	5.38753	5.68207	-0.111694	0.137303	0.481106	44.07	47.26	31.12	49.07	29.94	49.7	35.55	72.67	45.98	49.52	56.95	47.38
chr7	85185299	85185873	575	5.21527	5.5186	4.8307	0.107194	0.137307	0.481106	36.06	48.12	16.34	67.37	27.8	79.36	22.62	62.29	14.37	42.05	7.3	22.11
chr16	11363198	11363750	553	8.60054	8.73427	8.45314	0.11033	0.137309	0.481106	450.76	380.69	440.29	487.41	494.66	301.42	358.75	362.48	205.48	348.53	509.59	317.98
chr17	1379663	1380325	663	7.41596	7.50853	7.31704	0.104558	0.137312	0.481106	192.32	181.32	185.14	192.13	166.07	175.56	161.6	162.64	132.2	162.58	148.21	189.52
chr11	126863617	126864084	468	4.43174	4.14623	4.66997	-0.111873	0.137315	0.481106	10.02	15.47	28.78	13.31	30.65	8.02	25.86	22.49	30.18	20.56	26.28	27.38
chr10	27258432	27259706	1275	7.35474	7.44707	7.2561	0.106057	0.137317	0.481106	187.32	180.46	163.36	152.21	195.3	168.35	168.06	133.23	155.19	180.34	135.06	145.3
chr16	18955688	18956866	1179	6.16324	6.44243	5.81675	0.107941	0.13732	0.481106	134.23	82.5	65.34	15.8	68.42	155.52	109.89	63.15	18.68	27.1	46.72	72.65
chr10	77877603	77878606	1004	6.52304	6.25105	6.75179	-0.111945	0.137324	0.481106	57.1	46.4	60.68	49.07	147.54	96.2	84.03	70.07	214.11	102.78	67.17	108.45
chr6	108248030	108248459	430	4.22741	4.50546	3.88265	0.109514	0.137325	0.481106	23.04	20.62	29.56	41.59	7.84	13.63	16.16	20.76	4.31	21.49	13.14	12.63
chr1	32359993	32360246	254	5.38391	5.11902	5.60762	-0.112345	0.137325	0.481106	43.07	32.66	21.78	14.97	46.33	49.7	74.34	35.47	54.6	31.77	51.11	45.28
chr14	92793729	92794979	1251	10.9811	11.0831	10.8713	0.106879	0.137328	0.481106	2131.59	1907.76	2844.77	2076.05	1937.28	2119.55	1819.62	1675.71	1592.14	1830.46	1582.81	2738.62
chrX	149207347	149208270	924	5.51985	5.31334	5.70047	-0.11224	0.137329	0.481106	20.03	47.26	52.9	46.58	41.34	30.46	54.94	70.94	33.05	54.19	43.07	55.8
chr8	22094989	22096125	1137	7.34482	7.5406	7.11824	0.112338	0.137334	0.481108	163.27	177.03	259.82	186.31	202.42	128.26	58.18	160.05	79.03	180.34	130.68	225.32
chr7	139647174	139647437	264	6.09672	5.8934	6.27489	-0.111789	0.137339	0.481108	72.12	48.98	49.79	59.89	57.73	68.14	129.28	83.92	48.86	54.19	88.34	60.02
chr6	42563558	42564910	1353	10.834	10.8922	10.7734	0.0878664	0.137341	0.481108	1845.1	1724.72	2118.21	2027.81	1761.23	1926.36	1687.1	1631.59	1648.18	1732.35	1839.79	1962.62
chr15	44536008	44537853	1846	11.3667	11.4455	11.2834	0.100215	0.13735	0.481128	2866.82	2340.01	3546.43	2842.09	2487.53	2651.05	2259.17	2423.17	2414.08	2418.18	2454.52	2986.05
chr3	16511845	16513888	2044	11.574	11.6465	11.4977	0.0972895	0.137358	0.481143	3000.05	2795.47	3836.59	3658.04	2964.37	2981.33	2669.63	2777.86	2635.37	3031.14	3057.56	3178.73
chr7	116093968	116094253	286	4.04108	4.33833	3.66626	0.110269	0.137374	0.481186	24.04	22.34	8.56	14.14	24.23	28.06	6.46	18.17	4.31	20.56	18.25	8.42
chrX	63738729	63739046	318	4.58073	4.35207	4.77805	-0.11234	0.137383	0.481206	25.04	13.75	27.23	20.79	15.68	20.04	29.09	20.76	30.18	28.03	19.71	36.85
chr6	79072520	79073061	542	6.88023	7.0548	6.6816	0.112014	0.137387	0.481206	142.24	164.14	139.24	139.73	135.42	76.96	87.26	149.66	66.1	107.45	66.44	138.98
chrX	68503924	68504966	1043	6.92069	7.16712	6.62333	0.111272	0.137397	0.481222	132.22	105.7	187.47	223.74	129.01	84.17	80.8	149.66	22.99	175.66	61.33	101.08
chr20	49699082	49700146	1065	8.17501	8.2971	8.04164	0.108767	0.137398	0.481222	262.44	344.6	386.61	370.13	250.89	272.56	180.99	262.99	275.89	293.4	323.42	244.27
chr15	66161005	66162195	1191	5.87394	5.62231	6.08813	-0.112307	0.137406	0.481235	51.09	48.12	21.78	43.25	71.99	59.32	90.5	48.45	74.72	42.98	107.32	44.22
chr2	142880362	142880622	261	4.97649	4.70486	5.20499	-0.111811	0.137418	0.481243	18.03	33.51	34.23	9.15	33.5	28.06	22.62	32.01	64.66	28.03	25.55	48.43
chr5	74639178	74639556	379	7.99082	8.10388	7.86815	0.108116	0.137418	0.481243	257.43	215.7	312.71	299.43	248.75	316.65	216.54	186.86	201.17	238.27	297.87	261.12
chr4	87306800	87307159	360	4.53784	4.69522	4.36115	0.112259	0.137419	0.481243	21.04	26.64	34.23	28.28	22.81	22.45	29.09	13.84	15.81	22.43	18.98	23.16
chr2	159118258	159119467	1210	6.77958	6.62516	6.91906	-0.110712	0.137428	0.481256	128.22	109.14	69.23	84.01	86.24	115.44	122.82	111.6	132.2	149.5	84.69	125.3
chr14	49879565	49880766	1202	7.82893	7.95946	7.6854	0.110136	0.137433	0.481256	247.42	236.32	183.58	241.21	240.2	344.71	203.62	177.35	168.12	287.79	168.65	229.53
chr12	113257488	113257905	418	4.81509	5.03246	4.55906	0.112344	0.137433	0.481256	38.06	26.64	38.89	13.31	37.78	41.69	12.93	25.09	27.3	23.36	21.17	31.59
chr8	125810371	125811110	740	5.65572	5.89176	5.37337	0.112143	0.137438	0.481262	52.09	53.28	64.57	104.8	34.21	47.3	19.39	50.18	30.18	71.95	49.65	27.38
chr15	28263902	28264571	670	4.67332	4.38176	4.91575	-0.11214	0.137442	0.481262	22.04	30.08	11.67	22.46	22.81	16.03	42.02	21.63	50.29	26.16	16.79	24.22
chr11	66595286	66595668	383	6.155	5.45954	6.62226	-0.0834254	0.137448	0.48127	16.03	138.36	17.11	11.64	7.13	73.75	96.96	76.99	110.65	119.6	177.41	9.48
chr6	36325614	36325996	383	4.43901	4.69678	4.12495	0.111653	0.137452	0.481272	23.04	24.92	30.34	36.6	14.26	26.45	12.93	21.63	2.87	26.16	18.98	22.11
chr16	81786106	81786723	618	5.81747	5.98986	5.62164	0.112176	0.137459	0.481272	68.11	38.67	39.67	92.32	52.74	89.78	58.18	57.96	47.42	43.92	41.61	46.33
chr4	173333693	173335664	1972	11.6144	11.6846	11.5406	0.0963779	0.137459	0.481272	3038.11	2927.81	4069.96	3287.08	3171.78	3254.69	2947.59	2623.01	2922.76	3096.55	2876.5	3407.21
chr3	100029453	100030830	1378	7.42677	7.19446	7.62681	-0.112331	0.137463	0.481274	125.21	122.89	241.93	74.86	176.05	137.88	135.74	94.3	316.13	215.84	243.85	180.05
chr17	79991491	79992332	842	7.07605	7.20148	6.93866	0.109822	0.137469	0.48128	123.21	121.17	148.58	133.91	164.65	191.59	116.35	139.28	122.14	131.75	85.42	141.09
chrX	38878783	38879385	603	5.80906	5.5285	6.04385	-0.111587	0.13748	0.481286	34.06	16.33	35.01	84.84	37.78	68.94	54.94	51.91	97.71	35.51	71.55	84.23
chr9	131668175	131669507	1333	9.81168	9.89051	9.72829	0.0988546	0.13748	0.481286	822.38	898.02	1044.72	1131.18	895.23	903.46	685.18	941.24	791.76	877.39	917.71	876.02
chr2	45742309	45742709	401	4.49725	4.2149	4.73329	-0.111562	0.137487	0.481286	25.04	16.33	14.78	18.3	24.95	12.02	32.32	20.76	25.87	18.69	50.38	11.58
chr5	118818482	118818917	436	4.39922	4.66858	4.06776	0.110552	0.137488	0.481286	21.04	42.11	31.89	19.96	19.96	17.64	12.93	13.84	8.62	40.18	12.41	12.63
chr6	83192595	83194243	1649	10.3455	10.4025	10.2862	0.0883722	0.137488	0.481286	1328.24	1276.99	1501.34	1527.93	1305.06	1181.63	1331.58	1203.37	1211.35	1290.38	1235.29	1220.32
chr6	85465626	85466123	498	5.7188	5.48929	5.91676	-0.112328	0.137492	0.481287	50.08	53.28	31.89	34.93	58.45	40.88	58.18	64.02	93.4	34.57	81.77	30.53
chr10	47552817	47554087	1271	8.79719	8.64954	8.93112	-0.110418	0.137505	0.481306	357.6	540.53	373.39	439.16	394.16	304.63	420.16	305.38	719.91	437.29	577.49	468.54
chr18	44870982	44872163	1182	7.37822	7.58867	7.13172	0.112261	0.137508	0.481306	310.52	153.82	112.8	237.88	179.62	160.33	148.67	180.81	45.98	125.21	217.56	123.19
chr10	124988729	124989274	546	5.19286	4.95156	5.39952	-0.112313	0.137512	0.481306	38.06	39.53	39.67	16.64	28.51	23.25	51.71	32.01	50.29	28.03	62.79	28.43
chr20	461622	463100	1479	10.6219	10.7121	10.5257	0.103945	0.137514	0.481306	1394.35	1547.69	2062.21	1717.56	1503.92	1838.98	1221.7	1193.85	1554.78	1562.29	1482.79	1829.96
chr13	25268598	25269111	514	4.37324	3.98985	4.67585	-0.110147	0.137518	0.481306	17.03	26.64	10.11	8.32	16.39	16.83	61.41	19.03	18.68	17.75	27.01	9.48
chr16	71467829	71468092	264	4.06919	4.31749	3.76908	0.111257	0.137522	0.481306	23.04	18.91	28	11.64	16.39	21.64	9.7	13.84	12.93	14.95	5.11	25.27
chr5	72018092	72018640	549	5.29945	5.45137	5.12964	0.111586	0.137529	0.481306	49.08	43.83	33.45	50.74	47.75	37.68	38.78	32.87	31.61	48.59	25.55	32.64
chr10	78974602	78975025	424	6.69689	6.84343	6.53377	0.111041	0.137539	0.481306	99.17	98.83	102.68	158.86	107.63	121.85	96.96	115.92	64.66	126.14	79.58	72.65
chr5	119314277	119316303	2027	8.55591	8.43522	8.66728	-0.107501	0.137547	0.481306	380.64	341.16	295.6	370.13	309.34	379.98	533.28	343.45	461.26	333.57	459.22	308.5
chr18	54161072	54161874	803	5.32382	5.15149	5.47774	-0.112061	0.137547	0.481306	49.08	30.94	33.45	44.91	22.81	32.07	32.32	42.39	34.49	42.98	65.71	49.49
chr2	226983924	226985823	1900	8.42778	8.27507	8.56587	-0.110627	0.13756	0.481306	325.55	250.93	284.71	288.62	332.86	375.97	329.66	300.19	638.01	336.38	405.19	264.28
chr16	57535698	57537362	1665	11.0364	11.1372	10.928	0.106462	0.13756	0.481306	2073.49	1832.14	2970.79	2637.48	1814.69	2185.29	1703.26	1962.93	1540.41	1928.57	2188.04	2366.94
chr4	146342709	146343707	999	6.94484	6.76355	7.10587	-0.111696	0.137564	0.481306	136.23	120.31	107.35	103.97	86.24	97.8	126.05	131.5	215.54	68.21	159.89	125.3
chr10	87830079	87830646	568	5.62171	5.83423	5.37239	0.112299	0.137567	0.481306	40.07	38.67	69.23	70.7	62.72	60.93	12.93	25.09	68.97	44.85	50.38	46.33
chr3	15461082	15461537	456	4.6899	4.44426	4.89974	-0.112298	0.137567	0.481306	25.04	25.78	11.67	21.63	25.66	20.84	38.78	16.44	33.05	22.43	35.77	32.64
chr4	150970582	150971450	869	7.76402	7.91395	7.59668	0.110901	0.137567	0.481306	244.41	174.45	353.94	217.09	229.51	227.67	109.89	157.45	227.04	227.99	235.81	203.21
chrX	13750263	13751190	928	7.58658	7.37486	7.77118	-0.112246	0.137572	0.481306	194.33	184.76	126.02	121.44	149.68	219.65	135.74	168.7	418.15	142.96	276.7	168.47
chr1	112985147	112985666	520	5.6892	5.92826	5.40251	0.110882	0.137575	0.481306	48.08	39.53	75.46	81.51	47.04	73.75	64.64	30.28	8.62	67.28	21.9	61.07
chr1	19044995	19045787	793	6.18547	6.45373	5.85566	0.110487	0.137581	0.481306	75.13	79.06	46.67	155.54	54.88	114.64	22.62	32.87	27.3	82.23	116.08	66.33
chr6	43769382	43770314	933	10.3947	10.4645	10.3213	0.0960417	0.137583	0.481306	1261.12	1318.24	1695.82	1445.58	1385.61	1371.62	1199.07	1263.92	1360.79	1318.42	1080.51	1454.07
chr2	15576794	15577850	1057	7.45141	7.31777	7.5737	-0.109237	0.137583	0.481306	170.29	128.04	144.69	161.36	185.32	167.54	193.92	150.53	252.9	170.99	224.13	150.57
chr12	57214119	57214747	629	7.58426	7.69132	7.46862	0.107497	0.137584	0.481306	185.31	213.98	165.69	222.08	210.98	242.1	158.37	185.13	225.6	182.2	167.19	144.25
chr8	127694721	127695883	1163	8.05604	7.8354	8.24737	-0.112258	0.137592	0.481306	232.39	290.46	247.37	169.68	334.28	96.2	407.23	240.5	287.39	456.91	243.85	187.42
chr8	110161075	110161608	534	5.05268	5.29743	4.75775	0.11161	0.137594	0.481306	27.05	19.77	52.12	54.9	35.64	46.5	19.39	34.6	11.5	43.92	16.06	36.85
chr18	10896100	10896436	337	4.05524	3.66563	4.36169	-0.108001	0.137601	0.481306	6.01	13.75	10.11	8.32	23.52	14.43	32.32	19.9	20.12	23.36	25.55	2.11
chr15	51862060	51862262	203	3.72241	3.31828	4.03775	-0.109942	0.137601	0.481306	6.01	8.59	6.22	7.49	17.11	14.43	32.32	10.38	17.24	7.48	15.33	15.79
chr5	14870390	14870703	314	6.69763	6.44295	6.91403	-0.112165	0.137602	0.481306	107.18	34.37	71.57	62.38	151.11	95.4	161.6	65.75	87.65	105.59	148.21	154.78
chr6	106439500	106439853	354	3.40303	2.96552	3.73827	-0.104847	0.137603	0.481306	7.01	3.44	5.45	4.16	9.98	16.83	12.93	12.98	31.61	9.34	5.84	7.37
chr8	22494037	22494770	734	4.93557	4.73172	5.11414	-0.112221	0.137604	0.481306	29.05	26.64	28	19.96	22.1	33.67	32.32	38.06	40.23	24.29	51.84	21.06
chr9	99134867	99136003	1137	7.0282	6.85418	7.18347	-0.111424	0.137609	0.481306	136.23	123.75	98.02	100.64	116.89	118.64	142.21	91.7	216.98	99.98	194.93	126.35
chr14	68373780	68374402	623	7.16518	7.00969	7.30552	-0.110904	0.137612	0.481306	129.22	158.12	126.02	101.47	139.7	118.64	126.05	150.53	229.91	101.85	200.77	140.04
chr12	81810191	81810514	324	4.5526	4.22259	4.821	-0.1111	0.137612	0.481306	10.02	9.45	37.34	14.14	17.82	23.25	42.02	20.76	37.36	14.02	27.01	28.43
chr4	92387564	92387785	222	3.91139	3.56679	4.18935	-0.111073	0.13763	0.481354	12.02	14.61	17.89	5.82	7.13	13.63	29.09	18.17	25.87	11.21	14.6	10.53
chr10	69096056	69096543	488	5.89432	5.56483	6.16238	-0.110433	0.137645	0.481395	89.15	46.4	47.45	31.61	34.93	34.47	148.67	113.33	57.48	27.1	45.26	37.9
chr12	810486	811188	703	7.42609	7.58664	7.2454	0.11143	0.137655	0.481419	174.29	172.73	257.48	229.56	139.7	179.57	122.82	178.21	81.91	212.11	141.63	173.73
chr4	8221359	8222173	815	5.68314	5.41154	5.91162	-0.111675	0.137663	0.481434	78.13	19.77	31.12	48.24	42.05	36.07	51.71	37.2	100.59	29.9	81.77	60.02
chr20	54090331	54091400	1070	6.2535	5.98844	6.47734	-0.112014	0.137671	0.481447	82.14	73.04	59.12	38.26	76.27	52.11	93.73	42.39	192.55	78.49	73.74	53.7
chr14	89900003	89900323	321	4.45089	4.17697	4.68101	-0.112023	0.137674	0.481447	27.05	17.19	20.23	11.64	16.39	16.03	38.78	16.44	12.93	17.75	34.31	33.69
chr3	125684316	125684492	177	2.97946	3.2189	2.6922	0.107634	0.137685	0.481472	10.02	5.16	8.56	14.14	9.98	8.02	12.93	7.79	1.44	5.61	3.65	7.37
chr1	244324604	244325788	1185	8.11071	8.31105	7.878	0.112247	0.1377	0.481512	332.56	513.03	185.14	295.27	295.8	283.78	135.74	251.75	337.68	142.03	397.89	146.35
chr8	71361518	71362544	1027	6.44056	6.62023	6.2353	0.111816	0.137704	0.481513	84.14	67.03	74.68	149.72	97.65	117.04	45.25	94.3	63.23	104.65	73.01	71.6
chr12	131800390	131801205	816	5.72272	5.90273	5.51699	0.1121	0.137712	0.48153	38.06	86.79	76.23	42.42	57.73	57.72	42.02	29.41	43.11	57.93	40.15	62.12
chr1	207190922	207191599	678	6.56097	6.78249	6.29914	0.112102	0.137718	0.481538	97.16	54.14	178.92	187.14	67	76.16	48.48	80.46	67.54	91.57	113.89	70.54
chr4	38857277	38858268	992	8.17547	8.07324	8.27093	-0.105138	0.137723	0.481538	241.41	314.52	278.49	270.32	290.81	220.45	300.58	334.8	373.61	272.84	267.21	304.29
chr11	19432299	19433757	1459	9.22903	9.39237	9.04479	0.111704	0.137726	0.481538	772.3	694.36	577.98	879.16	523.17	585.2	581.76	893.66	258.65	546.61	324.88	563.31
chr18	52392110	52392680	571	6.37775	6.63792	6.06012	0.109766	0.137735	0.481538	106.18	55.86	57.56	152.21	60.58	165.14	103.42	129.77	34.49	66.34	45.26	21.06
chr6	134235587	134236763	1177	8.67157	8.78903	8.54368	0.108983	0.137736	0.481538	349.59	373.82	623.1	496.55	400.57	410.44	381.38	377.19	307.51	335.44	329.99	507.5
chr12	45205254	45205944	691	5.86517	5.63392	6.06442	-0.112126	0.137736	0.481538	44.07	49.84	49.01	39.92	47.75	67.34	93.73	64.02	107.77	47.65	52.57	35.8
chr1	64934267	64934445	179	3.70883	3.32267	4.01316	-0.109021	0.13776	0.481608	4.01	10.31	9.33	5.82	12.12	18.44	22.62	17.3	27.3	8.41	13.87	7.37
chr6	194708	194989	282	6.19782	5.90142	6.44359	-0.111441	0.137763	0.481608	71.12	91.09	68.45	35.77	64.15	28.06	158.37	99.49	45.98	71.01	35.77	111.61
chr3	481738	482195	458	4.43335	4.13508	4.68039	-0.109781	0.137776	0.481621	27.05	24.06	19.45	18.3	8.55	8.02	6.46	32.01	53.17	14.95	24.09	23.16
chr15	65791449	65792974	1526	11.5067	11.5906	11.4176	0.102128	0.137778	0.481621	2867.83	2776.56	3919.05	3061.67	2880.26	2998.96	2488.64	2609.17	2495.99	2619.08	2615.87	3584.1
chr5	157918749	157919705	957	6.4673	6.21405	6.68266	-0.112002	0.137789	0.481621	37.06	70.47	99.57	27.45	134.71	76.16	77.57	73.53	100.59	130.81	121.19	112.66
chr20	59933292	59934522	1231	8.70332	8.83485	8.55858	0.110103	0.137793	0.481621	508.86	436.55	463.63	375.12	385.6	569.97	416.93	342.58	195.43	396.18	492.07	419.06
chr18	3060646	3062341	1696	8.32874	8.15064	8.48726	-0.111497	0.137797	0.481621	351.59	240.62	226.37	222.91	284.39	379.18	361.98	275.97	547.48	212.11	472.36	283.23
chr17	20944163	20944776	614	5.53856	5.33386	5.71779	-0.111833	0.137802	0.481621	43.07	23.2	35.01	55.73	44.9	40.08	64.64	57.1	48.86	60.73	32.85	51.59
chr11	96284529	96284710	182	3.75485	3.34309	4.07481	-0.107345	0.137809	0.481621	12.02	10.31	9.33	4.99	4.99	19.24	32.32	9.52	17.24	11.21	25.55	5.26
chr12	647746	648063	318	6.19406	6.00016	6.36496	-0.112037	0.137812	0.481621	83.14	46.4	69.23	83.18	55.6	46.5	74.34	85.65	68.97	57.93	142.36	65.28
chr22	28718153	28718320	168	3.25014	3.5548	2.86344	0.109713	0.137817	0.481621	19.03	7.73	7.78	14.14	11.4	10.42	3.23	4.33	7.18	10.28	10.22	8.42
chr5	119388995	119390008	1014	6.70926	6.52138	6.87546	-0.111774	0.137823	0.481621	64.11	97.97	68.45	92.32	78.4	149.91	122.82	143.61	104.9	101.85	155.51	75.81
chr17	50772136	50772970	835	7.15416	6.8505	7.40489	-0.110603	0.137827	0.481621	68.11	85.08	214.7	169.68	95.51	59.32	135.74	58.83	159.5	101.85	274.51	286.39
chr4	169363213	169363849	637	5.5252	5.31575	5.70806	-0.112125	0.137828	0.481621	45.08	40.39	40.45	32.44	41.34	39.28	38.78	61.42	96.28	46.72	43.07	27.38
chr9	99000466	99000933	468	5.43978	5.64059	5.20643	0.112195	0.137833	0.481621	58.1	45.55	64.57	24.12	61.3	45.69	22.62	42.39	61.79	28.03	27.74	38.96
chrX	104098206	104098689	484	5.4409	5.22095	5.63171	-0.111981	0.137833	0.481621	24.04	48.98	45.12	36.6	24.95	44.09	61.41	45.85	70.41	37.38	44.53	37.9
chr19	55041476	55042404	929	5.34847	5.49975	5.17945	0.112037	0.137834	0.481621	33.06	43.83	46.67	38.26	65.57	44.09	58.18	24.22	28.74	25.23	45.26	35.8
chr17	45143750	45144084	335	7.3372	7.20772	7.456	-0.109094	0.137835	0.481621	163.27	108.28	201.48	148.88	124.73	140.29	180.99	189.46	168.12	157.91	202.23	154.78
chr7	152344241	152344944	704	7.42738	7.60303	7.22734	0.111811	0.137837	0.481621	217.37	132.34	279.27	230.39	134	173.16	106.66	169.56	87.65	151.37	215.37	168.47
chr2	65162570	65163499	930	5.71209	5.91459	5.47646	0.112159	0.137837	0.481621	79.13	44.69	30.34	67.37	76.27	64.13	29.09	55.37	37.36	31.77	50.38	63.17
chr12	101885699	101886723	1025	6.53492	6.78747	6.22858	0.11092	0.137838	0.481621	67.11	83.36	106.57	106.46	62.01	237.29	38.78	119.38	45.98	83.16	39.42	123.19
chr3	3107964	3108184	221	3.98864	3.61031	4.28809	-0.109868	0.137838	0.481621	9.02	20.62	9.33	9.98	17.11	7.21	35.55	5.19	18.68	19.62	16.06	22.11
chr7	98251269	98252805	1537	10.8576	10.9124	10.8008	0.0858406	0.137848	0.481622	1931.25	1880.26	1978.19	2103.5	1994.3	1676.24	1822.85	1603.91	1751.64	1807.1	1758.03	1959.46
chr1	11272687	11274148	1462	10.3307	10.4499	10.2007	0.10895	0.137849	0.481622	1193.01	1161.84	2029.53	1433.11	1225.95	1349.17	850.02	1048.51	1080.59	1254.88	1111.91	1715.19
chr2	68371244	68371940	697	6.97298	6.80285	7.12515	-0.111354	0.137849	0.481622	107.18	138.36	102.68	101.47	111.19	109.02	116.35	150.53	196.86	71.95	183.98	117.93
chr1	160169074	160170468	1395	8.21682	8.39013	8.0198	0.111938	0.137856	0.481627	283.48	181.32	623.87	331.87	302.21	290.2	284.42	202.44	186.8	372.82	266.48	244.27
chr14	36580837	36581861	1025	5.87384	5.71197	6.01936	-0.111303	0.137858	0.481627	62.1	60.15	54.45	31.61	48.47	57.72	51.71	81.32	68.97	80.36	48.92	57.91
chr1	226330338	226330846	509	5.15421	5.41407	4.83704	0.111668	0.137866	0.481643	40.07	50.7	28.78	26.62	52.74	56.92	6.46	39.79	20.12	20.56	54.03	30.53
chr15	83125840	83126314	475	4.46216	4.1676	4.70666	-0.11114	0.137887	0.481697	27.05	14.61	9.33	9.98	16.39	30.46	29.09	16.44	37.36	21.49	36.5	15.79
chr15	56356454	56357253	800	6.82574	7.03325	6.58329	0.112049	0.137889	0.481697	99.17	168.43	181.25	124.76	136.14	76.16	135.74	133.23	30.18	83.16	63.52	129.51
chr8	127270831	127271418	588	4.39837	4.11507	4.63506	-0.110958	0.137893	0.481697	18.03	12.03	15.56	7.49	22.81	28.06	16.16	24.22	40.23	16.82	37.96	13.69
chr13	41931333	41931746	414	4.35462	4.12042	4.55606	-0.112078	0.137896	0.481697	21.04	20.62	16.34	18.3	19.24	8.82	19.39	25.95	33.05	15.88	32.12	14.74
chr1	224751298	224751841	544	5.13835	4.87704	5.35951	-0.111975	0.137902	0.481702	22.04	21.48	22.56	28.28	30.65	51.31	54.94	48.45	24.43	26.16	64.98	27.38
chr16	10944151	10945215	1065	10.288	10.3618	10.2103	0.0978359	0.137905	0.481702	1226.06	1238.32	1551.13	1381.54	1213.83	1284.24	1144.13	1082.25	1031.73	1288.52	1119.21	1442.49
chr9	114385186	114386225	1040	10.9316	11.0128	10.8454	0.101202	0.137914	0.481702	1757.96	1684.33	2560.06	2292.3	2158.24	1944.8	1806.69	1649.76	1629.5	1964.07	2059.55	1929.98
chr9	112111569	112111754	186	3.75346	3.40548	4.03361	-0.109756	0.137917	0.481702	9.02	23.2	7.78	6.65	12.12	4.81	19.39	10.38	22.99	13.08	12.41	20.01
chr1	54463582	54464237	656	4.72964	4.49889	4.92853	-0.112021	0.137918	0.481702	18.03	20.62	17.89	24.95	22.1	32.07	22.62	62.29	21.55	24.29	27.74	24.22
chr21	36203243	36204217	975	6.50588	6.68516	6.30112	0.111807	0.13792	0.481702	107.18	124.61	93.35	93.99	119.74	78.56	48.48	75.26	61.79	111.19	51.11	125.3
chr17	1377313	1377648	336	5.44854	5.21033	5.65294	-0.112153	0.137932	0.481702	41.07	35.23	21	57.39	44.19	23.25	58.18	57.96	61.79	25.23	57.68	41.06
chr16	75446471	75446766	296	4.34236	4.04297	4.59017	-0.110904	0.137932	0.481702	27.05	20.62	8.56	9.98	20.67	12.02	32.32	14.71	18.68	19.62	42.34	16.85
chr4	73106502	73107175	674	4.37063	4.08965	4.6057	-0.111618	0.137932	0.481702	22.04	14.61	15.56	14.14	14.97	20.84	22.62	15.57	48.86	21.49	27.01	10.53
chr2	219597275	219598530	1256	10.6667	10.7429	10.5863	0.098372	0.137933	0.481702	1640.76	1518.47	2050.54	1877.26	1590.17	1604.9	1276.64	1575.36	1468.57	1438.02	1674.07	1792.05
chr6	16436564	16436926	363	5.38698	5.64228	5.07658	0.111602	0.137939	0.481709	52.09	29.22	32.67	55.73	44.19	85.78	9.7	44.12	24.43	27.1	61.33	35.8
chr4	1002691	1003620	930	6.09582	6.25532	5.91647	0.111278	0.137963	0.481766	73.12	86.79	91.01	59.89	89.81	57.72	51.71	71.8	47.42	80.36	41.61	69.49
chr2	28392036	28393682	1647	10.7826	10.8727	10.6865	0.103676	0.137963	0.481766	1661.8	1421.37	2192.89	2201.64	1776.2	1996.1	1289.57	1775.2	1505.93	1783.74	1667.5	1865.76
chr9	137482058	137482439	382	4.40525	4.17002	4.60744	-0.111564	0.137966	0.481766	24.04	21.48	16.34	9.98	12.12	24.05	16.16	35.47	10.06	25.23	37.23	22.11
chr14	101737905	101738453	549	4.78233	4.99824	4.52832	0.111768	0.137973	0.481779	21.04	34.37	42.78	23.29	21.38	48.9	22.62	22.49	27.3	29.9	8.76	27.38
chr10	20956772	20957172	401	4.11399	4.45623	3.66446	0.104347	0.137986	0.481809	24.04	12.03	15.56	61.55	5.7	12.83	6.46	20.76	8.62	9.34	18.25	12.63
chr14	74792765	74792965	201	3.95019	3.61324	4.22316	-0.11123	0.137995	0.48183	16.03	7.73	5.45	10.81	14.97	18.44	32.32	18.17	20.12	13.08	16.79	11.58
chr1	244957613	244957861	249	4.28769	3.92664	4.57623	-0.111231	0.138007	0.481847	15.03	9.45	12.45	16.64	12.83	24.85	51.71	13.84	25.87	14.02	21.9	15.79
chr5	89010473	89010849	377	4.26927	4.59222	3.85252	0.103862	0.138007	0.481847	23.04	27.5	7	11.64	37.06	38.48	19.39	3.46	7.18	14.95	34.31	7.37
chr8	8845338	8845528	191	4.55961	4.85154	4.19323	0.10816	0.138018	0.481847	50.08	13.75	34.23	21.63	20.67	32.87	16.16	15.57	4.31	38.31	8.03	27.38
chr2	134206586	134208122	1537	7.09705	6.95084	7.2298	-0.109959	0.138019	0.481847	105.18	147.81	128.35	124.76	150.39	85.78	151.9	147.93	182.49	177.53	127.03	113.71
chr12	52068981	52070634	1654	10.9831	11.0651	10.8962	0.101552	0.138023	0.481847	2028.41	1847.6	2557.73	2130.94	1861.73	2428.99	1858.4	1624.67	1916.89	2078.07	1654.35	2302.71
chr5	69334748	69335239	492	6.90546	7.02912	6.77019	0.109316	0.138024	0.481847	126.21	137.5	143.91	116.45	155.38	104.21	106.66	83.92	89.09	125.21	113.16	136.88
chr11	65418314	65419435	1122	11.1307	11.201	11.0569	0.0961312	0.138025	0.481847	2236.76	2039.24	2667.41	2493.59	2315.76	2372.07	2142.82	2424.9	1793.32	1870.64	2280.76	2270.07
chr3	177578310	177579020	711	4.49221	4.09279	4.80469	-0.106533	0.138043	0.481886	21.04	19.77	14	4.99	31.36	11.22	32.32	18.17	60.35	32.7	7.3	16.85
chr12	110047843	110049359	1517	10.1392	10.2027	10.0728	0.0931997	0.138046	0.481886	1144.93	1035.52	1157.51	1239.31	1096.94	1396.47	1144.13	965.46	1175.43	1039.03	1110.45	1027.64
chr13	33207147	33207982	836	6.94352	6.73854	7.12296	-0.111879	0.138047	0.481886	95.16	92.81	87.9	99.81	111.9	153.11	148.67	143.61	251.47	87.83	103.67	101.08
chr16	27372639	27373022	384	7.67511	7.49473	7.83542	-0.11126	0.138051	0.481888	238.4	202.81	118.24	119.77	233.79	169.15	342.59	211.95	212.67	163.52	234.35	205.32
chr19	48874693	48876023	1331	10.7348	10.8119	10.6532	0.0992823	0.13806	0.481905	1509.54	1585.5	2220.9	1859.79	1712.05	1898.3	1454.4	1486.26	1514.55	1684.69	1629.53	1893.13
chr1	10638396	10638768	373	4.83275	4.53023	5.08271	-0.111698	0.138073	0.481929	17.03	18.91	17.89	19.96	26.37	38.48	48.48	19.9	56.04	36.44	18.25	24.22
chr18	76686592	76687821	1230	6.34523	6.53322	6.12902	0.112049	0.138074	0.481929	75.13	83.36	67.68	166.35	67	96.2	58.18	97.76	89.09	67.28	42.34	65.28
chr3	129211914	129212168	255	3.8889	3.59184	4.13512	-0.111562	0.138077	0.481929	12.02	12.03	8.56	9.98	18.53	11.22	19.39	23.36	24.43	14.02	9.49	14.74
chr19	34926712	34927427	716	8.29722	8.13163	8.44575	-0.111132	0.13809	0.481959	225.38	311.08	388.17	209.6	300.78	247.71	219.78	244.83	467.01	280.32	462.14	418.01
chr8	37841288	37843265	1978	7.55098	7.67894	7.41055	0.109644	0.138095	0.481959	231.39	244.91	235.7	203.78	177.48	136.28	168.06	205.03	163.81	192.48	167.19	124.24
chr13	20773144	20774277	1134	10.5811	10.6694	10.4869	0.103252	0.138096	0.481959	1516.55	1425.66	2103.43	1547.06	1546.69	1632.15	1186.14	1228.45	1475.75	1425.87	1460.15	1834.17
chr1	234944596	234945389	794	6.85845	6.65546	7.03638	-0.11184	0.138106	0.481978	102.17	98.83	124.46	52.4	108.34	118.64	171.3	141.88	112.08	65.41	173.76	123.19
chr6	113662267	113663430	1164	7.14117	6.98355	7.28326	-0.110713	0.138116	0.481998	115.19	108.28	184.36	141.4	121.88	88.18	145.44	161.78	195.43	121.47	188.36	122.14
chr6	105793046	105793436	391	5.64449	5.82962	5.43206	0.111275	0.138118	0.481998	72.12	55	49.79	58.22	49.18	56.92	12.93	57.1	57.48	43.92	42.34	45.28
chr19	14148971	14150218	1248	6.71411	6.5199	6.88525	-0.111639	0.13814	0.48206	109.18	106.56	71.57	45.75	113.33	104.21	135.74	84.78	165.25	99.04	123.38	101.08
chr9	2053432	2054472	1041	8.89877	8.78885	9.0009	-0.106387	0.138165	0.48212	547.92	469.21	421.62	416.71	451.18	347.11	594.69	463.7	510.12	387.77	632.25	485.39
chr12	94326829	94327278	450	4.50918	4.72866	4.25022	0.111257	0.138165	0.48212	17.03	21.48	42.78	37.43	23.52	16.83	29.09	13.84	10.06	28.03	22.63	10.53
chr2	122094555	122094896	342	3.54742	3.10136	3.88765	-0.099662	0.13817	0.48212	11.02	10.31	3.11	1.66	8.55	16.83	6.46	1.73	18.68	14.02	32.12	15.79
chr14	36604858	36605345	488	5.0614	4.83442	5.25747	-0.11188	0.138183	0.48212	28.05	35.23	21	33.27	26.37	27.26	51.71	41.53	50.29	22.43	37.23	26.32
chr17	4018431	4018946	516	5.19442	4.98534	5.377	-0.111923	0.138187	0.48212	29.05	48.98	29.56	16.64	31.36	34.47	45.25	27.68	40.23	47.65	47.45	41.06
chr17	77690394	77691668	1275	5.87553	5.69676	6.03458	-0.111484	0.138189	0.48212	48.08	56.72	49.79	37.43	53.46	65.74	45.25	66.61	109.21	57	48.92	66.33
chr5	115758185	115758821	637	5.89115	6.14322	5.5855	0.110727	0.138193	0.48212	79.13	55.86	98.79	111.45	42.77	36.07	45.25	86.51	12.93	64.47	35.77	43.17
chr3	100086711	100087967	1257	8.48582	8.58791	8.37596	0.105824	0.138193	0.48212	460.78	379.83	432.51	367.63	358.52	309.44	294.11	346.91	257.21	399.92	332.92	362.2
chr9	89310276	89311668	1393	11.6598	11.7574	11.5551	0.105742	0.138195	0.48212	3182.36	3062.72	4553.03	3376.91	3302.22	3294.77	2614.69	2650.69	2527.6	3246.98	2913.01	4101.08
chr5	95858578	95859514	937	8.82803	8.92341	8.72589	0.104303	0.138199	0.48212	574.97	485.53	459.74	496.55	500.36	396.01	361.98	371.13	360.67	507.37	457.03	482.23
chr19	2168009	2169509	1501	10.7994	10.938	10.646	0.11044	0.138199	0.48212	1615.72	1427.38	2821.43	2665.76	1606.56	1634.56	1425.31	2332.33	1053.29	1420.26	1674.07	1708.87
chr1	59296303	59297440	1138	11.0527	11.1285	10.9728	0.0991853	0.1382	0.48212	2155.63	1903.46	2637.07	2307.28	2225.95	2202.93	2194.53	1806.35	1603.64	2061.25	2040.56	2352.2
chr2	138359388	138359935	548	5.22275	5.4459	4.95865	0.111875	0.138205	0.482125	50.08	31.8	53.67	47.41	32.07	46.5	25.86	32.01	14.37	49.52	15.33	49.49
chr10	92091659	92092742	1084	7.53424	7.73316	7.30345	0.112044	0.138217	0.482146	234.39	203.67	233.37	369.3	139.7	96.2	122.82	179.94	87.65	189.68	197.12	170.57
chr19	2620327	2623005	2679	10.2458	10.3134	10.1749	0.0931933	0.138218	0.482146	1324.23	1279.57	1264.86	1321.65	1269.43	1175.21	1001.92	1235.37	1077.71	1026.89	1198.79	1395.1
chr1	14516978	14518079	1102	8.10294	7.94132	8.24827	-0.110921	0.138237	0.482195	160.27	282.73	367.95	278.64	189.59	195.6	248.86	350.37	316.13	334.51	365.04	209.53
chr3	42780606	42781716	1111	6.59963	6.47678	6.71285	-0.107907	0.13824	0.482195	88.15	110	76.23	83.18	92.66	84.17	106.66	87.38	116.39	108.39	100.02	110.56
chr15	89897465	89897711	247	6.2663	6.49731	5.99112	0.11164	0.138249	0.482214	78.13	89.37	141.58	103.97	71.28	57.72	54.94	107.27	15.81	49.52	82.5	71.6
chr7	117124411	117125108	698	6.89888	7.08814	6.68099	0.111964	0.138252	0.482214	104.18	125.47	171.14	136.41	184.6	94.59	84.03	60.56	74.72	168.19	146.02	82.13
chr13	27564524	27564813	290	3.84274	4.22203	3.32672	0.102345	0.138268	0.482243	35.06	12.89	7	24.95	12.83	19.24	0	4.33	2.87	10.28	24.82	17.9
chr7	2980001	2981004	1004	8.42993	8.51999	8.33387	0.104518	0.138271	0.482243	364.61	349.76	342.27	454.97	360.66	330.28	361.98	392.76	284.52	312.08	316.12	268.49
chr17	5016611	5017465	855	8.91186	8.78558	9.02797	-0.10844	0.138272	0.482243	486.82	442.57	332.16	413.38	555.95	416.86	594.69	385.84	586.28	415.8	676.78	472.76
chr18	56789692	56789907	216	4.33354	4.51658	4.12385	0.112022	0.138278	0.482243	32.05	24.92	19.45	19.13	24.95	16.83	22.62	13.84	17.24	12.15	21.9	16.85
chr1	19251002	19252522	1521	10.2875	10.3939	10.1726	0.107165	0.138279	0.482243	1121.89	1289.88	1816.39	1275.9	1198.15	1370.82	856.48	949.02	1230.03	1239.93	1092.19	1557.25
chr6	148145009	148145227	219	4.52902	4.24381	4.76705	-0.112018	0.138287	0.482259	23.04	20.62	17.89	14.97	23.52	13.63	51.71	21.63	21.55	26.16	23.36	18.95
chr5	89187343	89188215	873	5.51455	5.31295	5.69141	-0.111905	0.138292	0.482266	30.05	42.97	38.12	39.09	50.61	37.68	38.78	81.32	57.48	38.31	29.93	64.23
chr15	59524210	59524949	740	5.66284	5.4177	5.87231	-0.111997	0.1383	0.482281	34.06	48.98	32.67	34.93	38.49	67.34	58.18	35.47	110.65	61.67	42.34	43.17
chr8	143266832	143268223	1392	9.92509	10.0144	9.82987	0.10341	0.138305	0.482285	997.68	926.38	1419.66	1047.17	830.37	984.42	808	926.53	870.79	877.39	932.31	1045.54
chr1	10216035	10216960	926	6.30922	6.44455	6.15987	0.110191	0.138315	0.482292	112.19	73.04	70.79	72.36	81.97	112.23	77.57	76.13	64.66	66.34	83.23	61.07
chr18	58094614	58095091	478	4.8804	5.10597	4.61292	0.111976	0.138317	0.482292	39.07	18.91	47.45	37.43	22.1	41.69	12.93	33.74	22.99	33.64	18.25	25.27
chr12	121182250	121182828	579	6.32512	6.5204	6.09921	0.111923	0.138321	0.482292	86.14	135.78	104.24	70.7	57.73	96.2	103.42	54.5	84.78	91.57	23.36	53.7
chr10	118851038	118851732	695	5.51445	5.30788	5.69511	-0.111768	0.138321	0.482292	28.05	61.87	25.67	28.28	44.9	48.9	58.18	53.64	56.04	39.24	51.11	52.65
chr15	91032830	91033437	608	5.60144	5.73629	5.45266	0.110604	0.138328	0.482301	52.09	50.7	48.23	47.41	67.71	53.71	45.25	30.28	51.73	42.05	48.19	45.28
chr18	22504872	22505369	498	4.73591	4.42491	4.99161	-0.110831	0.138333	0.482308	16.03	10.31	39.67	16.64	14.97	31.26	38.78	45.85	43.11	19.62	18.25	25.27
chr3	188749090	188749342	253	4.73273	4.9184	4.51958	0.111898	0.138344	0.482323	33.06	40.39	17.89	30.77	32.07	27.26	22.62	30.28	21.55	25.23	18.98	18.95
chr2	3461371	3462898	1528	8.40247	8.49201	8.307	0.103502	0.138349	0.482323	356.6	327.41	420.06	380.11	293.66	382.39	287.65	323.55	354.93	284.99	286.92	362.2
chr11	64609496	64610049	554	4.78946	4.6118	4.94762	-0.111532	0.138351	0.482323	24.04	27.5	17.89	20.79	29.22	27.26	29.09	27.68	24.43	34.57	33.58	35.8
chr19	9586784	9587013	230	5.40825	5.20555	5.58594	-0.111484	0.138354	0.482323	50.08	42.11	22.56	39.92	37.06	29.66	61.41	40.66	57.48	42.98	37.23	48.43
chr3	122100928	122102946	2019	10.2513	10.3482	10.1474	0.105305	0.138356	0.482323	1253.11	1206.53	1632.03	1343.28	1148.26	1237.74	992.22	1526.92	852.11	1134.34	1064.45	1235.06
chr22	20858000	20859450	1451	11.3031	11.3869	11.2142	0.101984	0.138359	0.482323	2434.1	2493.83	3396.3	2694.04	2460.45	2588.52	2239.78	2122.98	2131	2350.91	2303.39	3107.14
chr12	53213198	53213777	580	7.90566	8.00685	7.79682	0.107133	0.138369	0.482334	211.36	251.79	235.7	275.31	289.38	279.77	261.79	206.76	162.38	275.64	213.91	213.74
chr3	112260697	112261079	383	3.55515	3.91687	3.07126	0.101298	0.138371	0.482334	21.04	8.59	27.23	19.96	4.99	8.82	6.46	17.3	2.87	0.93	10.22	12.63
chr3	120370527	120370780	254	4.00872	4.26774	3.6928	0.110952	0.138376	0.482334	18.03	24.06	21.78	15.8	14.26	21.64	6.46	16.44	15.81	24.29	5.11	9.48
chr6	4553443	4553723	281	3.89208	4.23873	3.43488	0.105213	0.138378	0.482334	14.02	18.05	8.56	40.76	20.67	11.22	0	15.57	5.75	20.56	5.11	17.9
chr10	71790288	71791525	1238	7.20453	7.39922	6.9794	0.111979	0.138382	0.482334	117.2	145.23	216.26	247.03	159.66	127.46	168.06	108.14	57.48	206.5	73.74	143.2
chr9	128881410	128882681	1272	10.802	10.8741	10.7262	0.0965995	0.138384	0.482334	1804.04	1729.87	2256.68	1824.03	1897.37	1749.19	1441.47	1543.35	1787.57	1806.16	1593.03	1992.1
chr7	32259715	32260731	1017	7.53379	7.11836	7.85595	-0.104236	0.138388	0.482334	79.13	121.17	206.92	227.07	124.02	75.35	526.82	301.06	58.92	201.83	189.82	111.61
chr19	15124653	15126104	1452	11.3515	11.4279	11.2709	0.099091	0.138392	0.482334	2835.77	2457.74	3414.19	2661.6	2531.01	2630.2	2330.27	2359.15	2360.91	2384.55	2290.25	3100.82
chr1	46184111	46185667	1557	7.60606	7.71069	7.49324	0.107097	0.138406	0.482334	194.33	220.85	191.36	188.81	252.32	209.23	184.22	188.59	181.06	205.56	194.2	127.4
chr6	135583280	135583844	565	4.48072	4.72883	4.18088	0.111019	0.138407	0.482334	25.04	30.08	17.11	19.96	48.47	18.44	12.93	14.71	14.37	32.7	10.95	23.16
chr19	11813588	11814944	1357	10.0193	10.0716	9.96502	0.0864012	0.138413	0.482334	1014.71	1019.19	1145.06	1074.62	1181.04	1022.1	1108.58	907.5	1018.8	1031.56	930.12	1000.26
chr13	43042337	43042706	370	6.07903	6.22101	5.92153	0.110207	0.138416	0.482334	62.1	79.92	85.57	77.35	84.11	58.52	51.71	58.83	48.86	66.34	54.76	83.18
chr15	78148705	78150365	1661	10.662	10.7413	10.5781	0.10009	0.138425	0.482334	1652.78	1631.05	2041.2	1681.8	1449.75	1814.13	1373.6	1404.94	1426.89	1613.68	1408.32	1944.72
chr2	216682149	216682917	769	6.41444	6.26727	6.54798	-0.109701	0.138426	0.482334	76.13	73.9	75.46	83.18	80.54	72.95	96.96	88.24	127.89	98.11	91.26	58.96
chr1	116405185	116406120	936	5.5264	5.3027	5.72003	-0.111848	0.138428	0.482334	25.04	51.56	41.23	26.62	30.65	61.73	64.64	51.91	67.54	43.92	40.88	47.38
chr2	157245523	157247074	1552	7.97042	7.80357	8.11995	-0.110946	0.138431	0.482334	232.39	218.28	291.71	199.62	243.76	154.72	248.86	271.64	382.23	386.83	196.39	183.21
chr3	71710770	71711621	852	6.40732	6.62396	6.1523	0.111949	0.138433	0.482334	139.23	102.26	66.9	116.45	75.55	91.39	38.78	88.24	25.87	82.23	109.51	82.13
chrX	71992637	71993279	643	5.06382	4.71996	5.34129	-0.107861	0.138435	0.482334	19.03	29.22	15.56	19.13	39.91	35.27	29.09	9.52	34.49	32.7	105.86	31.59
chr22	23219528	23220734	1207	8.24058	8.06825	8.39451	-0.111026	0.138437	0.482334	276.47	237.18	287.82	285.29	332.86	190.79	378.14	211.09	461.26	473.73	245.31	249.54
chr12	6195562	6196505	944	7.58778	7.6914	7.47613	0.107792	0.138437	0.482334	217.37	213.98	178.14	195.46	199.57	235.68	213.31	182.54	145.13	195.29	127.76	204.26
chr3	15601055	15602491	1437	11.3764	11.4666	11.2802	0.103975	0.13844	0.482334	2714.57	2669.14	3551.88	2665.76	2758.38	2620.58	2456.32	2130.76	1922.64	2729.33	2458.9	3224.01
chr18	62744129	62744827	699	6.27493	5.94282	6.54472	-0.109396	0.138441	0.482334	90.15	57.58	42.78	28.28	80.54	69.74	106.66	43.26	216.98	29.9	104.4	58.96
chr4	48756735	48757320	586	5.12931	4.91275	5.31758	-0.11195	0.138446	0.48234	21.04	33.51	42.78	37.43	29.94	16.03	19.39	48.45	56.04	28.03	35.77	51.59
chr6	26659182	26660376	1195	10.1877	10.252	10.1203	0.0909179	0.138452	0.482347	1305.2	1104.27	1293.64	1328.31	1215.26	1070.2	969.6	1102.15	1109.33	1085.75	1182.72	1228.75
chr2	224820270	224821035	766	4.99416	4.73638	5.21279	-0.111768	0.13846	0.482356	26.04	27.5	34.23	22.46	19.24	30.46	38.78	29.41	58.92	20.56	56.95	17.9
chr12	123140174	123140845	672	5.06896	4.84954	5.25937	-0.111627	0.138462	0.482356	28.05	30.94	31.12	25.78	24.23	32.87	51.71	32.87	50.29	35.51	39.42	20.01
chr2	45713309	45714042	734	6.12557	5.93315	6.29531	-0.111651	0.138477	0.482396	81.14	79.92	46.67	55.73	40.63	62.53	71.1	88.24	102.02	48.59	59.14	102.13
chr2	236583717	236584222	506	4.66929	4.45208	4.85803	-0.111848	0.138481	0.482397	24.04	22.34	29.56	16.64	17.11	21.64	32.32	28.55	37.36	24.29	33.58	17.9
chr19	7636690	7637916	1227	9.64236	9.7199	9.56042	0.100202	0.138494	0.482425	872.47	776.85	1032.27	847.55	775.48	755.15	801.54	634.12	711.29	832.54	688.46	862.33
chr11	44763011	44763495	485	4.42718	4.1294	4.67389	-0.111519	0.138497	0.482425	10.02	16.33	31.12	19.13	16.39	12.02	38.78	18.17	18.68	14.95	29.93	32.64
chr1	246113598	246113996	399	4.40661	4.16425	4.61404	-0.111823	0.138513	0.482425	22.04	14.61	17.89	10.81	21.38	20.84	25.86	34.6	18.68	11.21	29.2	27.38
chr10	89700971	89702497	1527	10.8777	10.9421	10.8103	0.0930073	0.138516	0.482425	1972.32	1893.15	2182.78	2061.91	1899.51	1794.89	1858.4	1507.88	1694.17	1815.51	1768.25	2130.04
chr10	11588892	11589716	825	5.12063	4.90158	5.31077	-0.111882	0.138516	0.482425	34.06	42.11	16.34	26.62	31.36	28.86	38.78	42.39	61.79	27.1	36.5	31.59
chr10	89003414	89003684	271	5.41783	5.20191	5.60561	-0.111927	0.138519	0.482425	31.05	43.83	48.23	22.46	39.2	36.07	19.39	37.2	91.96	50.46	48.92	44.22
chr8	29468818	29470156	1339	9.82299	10.0629	9.53509	0.110956	0.138521	0.482425	870.46	920.36	1288.2	1397.34	972.2	969.19	533.28	1058.03	178.18	925.04	772.42	984.47
chr5	93676741	93677063	323	4.59179	4.27265	4.85297	-0.111326	0.138521	0.482425	13.02	24.92	14	11.64	23.52	28.86	48.48	27.68	38.8	12.15	26.28	20.01
chr9	109886553	109887538	986	5.93412	5.75824	6.09087	-0.111027	0.138522	0.482425	62.1	52.42	36.56	43.25	59.87	70.54	71.1	49.31	90.53	63.54	74.47	60.02
chr4	128552785	128553653	869	8.24293	8.34592	8.13201	0.106094	0.138524	0.482425	319.54	331.71	364.83	341.85	274.41	319.86	265.02	315.76	191.11	304.61	278.16	328.51
chr10	114543977	114544818	842	8.24833	8.06291	8.41262	-0.11142	0.138529	0.482428	255.43	250.07	242.7	192.13	344.26	319.86	374.91	270.78	435.4	180.34	531.5	251.65
chr3	67016369	67017621	1253	7.54979	7.36825	7.71102	-0.111061	0.138534	0.482428	161.27	214.84	175.8	114.78	186.74	137.88	313.5	173.02	181.06	165.39	143.1	281.13
chr11	60563544	60564220	677	6.18928	5.87267	6.44876	-0.110612	0.13854	0.482428	66.11	41.25	119.8	40.76	42.77	40.88	190.69	97.76	37.36	75.69	48.92	73.7
chr1	212234483	212235196	714	7.06179	7.25733	6.83553	0.111909	0.138541	0.482428	160.27	155.54	185.92	171.34	125.45	119.45	103.42	154.85	35.92	185.01	100.75	105.29
chr2	157192634	157194402	1769	7.07386	6.92682	7.2073	-0.110281	0.138543	0.482428	172.29	144.37	79.35	97.31	107.63	129.07	142.21	177.35	133.64	158.85	150.4	124.24
chr9	124264235	124265884	1650	9.08175	8.97309	9.1828	-0.106756	0.13856	0.482469	380.64	572.33	547.64	632.96	451.18	430.48	494.5	757.83	556.1	596.14	528.58	553.83
chr19	55251343	55251635	293	6.58631	6.42248	6.73342	-0.110813	0.138564	0.482469	67.11	67.03	96.46	109.79	119.74	54.51	96.96	123.71	116.39	99.04	104.4	97.92
chr9	1747420	1748139	720	5.75742	5.49491	5.97944	-0.111581	0.138566	0.482469	51.09	43.83	28.78	24.12	63.44	59.32	71.1	80.46	64.66	39.24	97.83	25.27
chr12	120361673	120362236	564	5.20556	5.4113	4.96551	0.111895	0.138579	0.482503	46.08	59.3	23.34	35.77	36.35	54.51	29.09	35.47	24.43	51.39	19.71	27.38
chr10	95183240	95184347	1108	9.8227	9.9165	9.72237	0.105442	0.138591	0.482528	1003.69	1014.03	1236.86	887.48	930.15	726.29	1073.02	743.13	701.23	929.71	862.22	759.15
chr13	24680245	24680998	754	6.6383	6.81652	6.43492	0.111618	0.138596	0.482528	114.19	118.59	71.57	175.5	121.88	74.55	67.87	88.24	64.66	127.08	72.28	98.97
chr5	143134713	143135511	799	7.01438	7.18836	6.8165	0.11164	0.138597	0.482528	152.26	81.64	154.8	158.86	137.56	189.99	116.35	78.72	87.65	167.25	152.59	73.7
chr2	68238007	68238265	259	4.0638	3.83019	4.2648	-0.111886	0.138601	0.48253	12.02	14.61	11.67	14.97	19.24	12.83	19.39	20.76	17.24	12.15	22.63	23.16
chr4	124806475	124806744	270	4.26079	4.52308	3.93998	0.110118	0.138605	0.48253	24.04	24.06	26.45	19.13	17.82	26.45	16.16	18.17	1.44	31.77	8.76	15.79
chr21	34639964	34640940	977	8.65301	8.74949	8.5496	0.10507	0.138609	0.482531	460.78	401.32	504.86	380.94	373.49	460.95	352.29	288.08	376.48	426.08	450.46	354.83
chr8	22108709	22110048	1340	10.9161	10.9889	10.8395	0.0975095	0.138614	0.482535	2064.47	1982.52	2497.83	1967.92	1923.03	1758.01	1845.47	1613.43	1662.55	1974.35	1760.95	2137.41
chr1	78678024	78678873	850	6.77073	6.57761	6.94102	-0.11139	0.138624	0.482558	111.19	116.87	49.79	81.51	124.73	88.98	155.14	88.24	159.5	95.31	128.49	110.56
chr7	22109541	22110752	1212	6.95782	7.06489	6.84218	0.106656	0.138631	0.48257	121.2	140.07	123.69	158.86	136.85	122.65	96.96	121.12	125.01	121.47	98.56	125.3
chr2	88930745	88930952	208	3.11419	3.55472	2.47686	0.0913419	0.138644	0.482602	8.01	18.05	7	3.33	15.68	18.44	0	5.19	0	7.48	0.73	20.01
chr1	203754208	203755195	988	8.4871	8.35417	8.6088	-0.108754	0.138651	0.482615	371.63	384.99	241.93	306.08	316.47	342.3	494.5	474.08	362.11	260.69	335.11	415.9
chr10	102422665	102423005	341	8.14896	8.26081	8.0277	0.106847	0.138657	0.482625	329.55	284.44	367.95	306.08	321.45	230.87	190.69	290.68	229.91	270.97	297.14	286.39
chr2	98459637	98460298	662	8.81224	8.94206	8.66957	0.109523	0.138687	0.482708	462.78	452.88	589.65	524.83	451.18	469.77	319.97	339.12	284.52	595.2	352.63	551.72
chr8	28745093	28745377	285	4.54225	4.73906	4.31429	0.111652	0.138688	0.482708	38.06	23.2	14	19.13	37.78	28.06	29.09	17.3	11.5	20.56	14.6	26.32
chr9	36888601	36889291	691	5.22935	5.07318	5.37026	-0.110679	0.138692	0.482709	26.04	35.23	32.67	34.1	37.06	36.88	38.78	34.6	37.36	46.72	49.65	41.06
chr9	121992628	121993133	506	5.79739	5.61761	5.95722	-0.110682	0.138702	0.48272	51.09	64.45	37.34	34.1	56.31	51.31	80.8	60.56	64.66	60.73	55.49	50.54
chr12	46216020	46216544	525	8.13388	8.23385	8.02646	0.107236	0.138703	0.48272	283.48	278.43	307.27	320.22	266.57	350.32	342.59	302.79	188.24	214.91	245.31	270.6
chr19	16025581	16026233	653	5.14173	5.32188	4.93583	0.11176	0.13871	0.482733	30.05	46.4	42.78	35.77	44.9	40.08	25.86	43.26	41.67	33.64	16.06	23.16
chr1	63773602	63774992	1391	7.41716	7.22958	7.58313	-0.111409	0.138716	0.482742	144.24	130.62	138.47	166.35	178.9	141.89	155.14	179.08	350.62	203.7	105.13	156.88
chr1	93615256	93616248	993	9.81191	9.96326	9.6428	0.110869	0.138737	0.482803	921.55	948.72	1390.88	1101.24	920.89	706.25	652.86	931.72	359.24	853.09	840.32	1159.25
chr17	47192561	47192827	267	6.63452	6.47112	6.78129	-0.110725	0.138752	0.482823	96.16	93.67	98.02	86.5	83.39	74.55	103.42	70.94	153.75	85.96	151.13	94.76
chr19	19372654	19373771	1118	7.9289	7.78173	8.06245	-0.109471	0.138755	0.482823	265.45	258.66	161.8	162.19	243.76	228.47	381.38	251.75	260.09	217.71	270.86	222.16
chr14	36022761	36023411	651	4.43274	4.74158	4.03925	0.108239	0.138756	0.482823	19.03	17.19	38.12	18.3	21.38	46.5	3.23	33.74	5.75	21.49	10.22	24.22
chr6	136736655	136736947	293	4.80356	4.53288	5.03139	-0.111519	0.138757	0.482823	22.04	12.89	26.45	34.93	31.36	11.22	42.02	42.39	24.43	17.75	40.15	29.48
chr1	32405807	32406727	921	6.06662	5.79903	6.29226	-0.111662	0.138776	0.482838	75.13	70.47	38.12	24.12	80.54	45.69	138.98	86.51	43.11	52.33	76.66	72.65
chr19	19174878	19175490	613	8.00144	8.12269	7.86907	0.108986	0.138782	0.482838	291.49	261.24	301.05	325.21	260.87	232.48	223.01	220.6	212.67	263.5	155.51	327.45
chr12	92529707	92531147	1441	7.57073	7.71484	7.41062	0.110412	0.138783	0.482838	188.32	145.23	252.82	315.23	188.17	170.75	148.67	155.72	166.69	211.17	198.58	140.04
chr8	8363298	8363701	404	5.09938	4.79897	5.3479	-0.110731	0.138783	0.482838	35.06	24.06	37.34	19.96	44.19	6.41	51.71	50.18	35.92	20.56	36.5	49.49
chr6	150395484	150395905	422	5.51657	5.26104	5.73357	-0.111815	0.138785	0.482838	53.09	40.39	42.78	34.93	35.64	23.25	103.42	49.31	38.8	48.59	49.65	29.48
chr10	110272870	110274538	1669	8.01185	7.84488	8.16149	-0.111047	0.138787	0.482838	202.34	244.06	322.05	188.81	208.13	214.04	119.58	270.78	413.84	280.32	334.38	299.03
chr4	181756518	181757435	918	4.73325	4.08625	5.17833	-0.0860492	0.138787	0.482838	7.01	12.89	19.45	8.32	8.55	45.69	38.78	10.38	8.62	14.95	125.57	18.95
chr18	24016012	24016231	220	6.51548	6.37605	6.64262	-0.110094	0.138797	0.48286	93.16	97.97	61.45	59.05	84.11	102.61	80.8	101.22	93.4	86.9	116.08	121.08
chr6	21212915	21214240	1326	7.77688	7.56976	7.95797	-0.111648	0.138804	0.482872	131.22	181.32	280.82	141.4	235.21	169.95	307.04	127.17	398.04	227.99	235.81	195.84
chr18	63559780	63560418	639	4.8376	5.01181	4.63942	0.111798	0.138811	0.482872	44.07	36.09	23.34	29.94	32.07	28.06	35.55	32.01	15.81	30.83	15.33	20.01
chr15	69629388	69630390	1003	5.56438	5.81101	5.26672	0.110906	0.138811	0.482872	33.06	53.28	36.56	39.09	57.02	117.84	25.86	45.85	21.55	64.47	24.82	48.43
chr2	158359822	158360203	382	4.4286	4.07451	4.71269	-0.109322	0.138821	0.482888	6.01	18.91	11.67	17.47	27.8	19.24	38.78	40.66	33.05	17.75	19.71	7.37
chr1	29650678	29651079	402	4.29185	3.93659	4.57669	-0.110262	0.138823	0.482888	17.03	16.33	13.22	18.3	14.97	12.02	48.48	37.2	17.24	20.56	10.22	9.48
chr7	47473684	47474129	446	5.42604	5.59685	5.23225	0.111468	0.138849	0.482954	53.09	59.3	31.12	49.07	32.07	65.74	35.55	34.6	41.67	45.78	32.12	35.8
chr14	89276168	89277069	902	9.44933	9.57188	9.31539	0.108976	0.13885	0.482954	737.24	601.55	905.47	919.08	737.71	665.37	610.85	799.36	350.62	640.99	758.55	662.28
chr6	79841962	79843160	1199	6.07747	6.34661	5.74633	0.108899	0.138853	0.482954	32.05	61.01	81.68	41.59	49.89	222.06	58.18	49.31	28.74	76.62	38.69	70.54
chr16	88424692	88425560	869	5.80638	5.62425	5.96808	-0.111483	0.138887	0.483027	51.09	42.11	41.23	52.4	57.02	52.11	45.25	57.96	87.65	50.46	96.37	37.9
chr14	64119423	64119944	522	4.95428	5.24787	4.58527	0.108478	0.138888	0.483027	30.05	22.34	48.23	31.61	35.64	60.12	16.16	17.3	10.06	16.82	67.9	15.79
chr3	135240507	135240748	242	4.09764	3.70748	4.40444	-0.109939	0.13889	0.483027	15.03	12.89	9.33	11.64	14.26	15.23	51.71	11.25	12.93	23.36	20.44	7.37
chr7	128387528	128388557	1030	7.10151	7.20104	6.9946	0.10663	0.138891	0.483027	130.22	160.7	153.25	143.89	156.09	138.68	132.51	134.96	120.7	148.57	97.83	130.56
chr5	134824838	134825808	971	5.83531	6.09385	5.52009	0.110207	0.138895	0.483027	77.13	48.98	105.79	91.49	39.91	46.5	32.32	73.53	15.81	64.47	19.71	69.49
chr22	41444138	41444801	664	9.85933	9.91636	9.79996	0.0865478	0.138897	0.483027	1009.7	903.18	1061.83	978.14	921.6	923.5	898.5	894.52	771.64	943.73	910.41	929.72
chr18	23977759	23977970	212	3.84423	3.47993	4.13484	-0.10855	0.138899	0.483027	16.03	12.89	10.11	3.33	14.97	9.62	29.09	8.65	5.75	14.02	22.63	25.27
chr3	49344895	49346084	1190	9.09636	8.99757	9.18881	-0.103363	0.13891	0.483056	523.88	549.12	525.86	465.78	513.19	489	688.42	425.63	666.75	502.7	559.97	658.07
chr10	91711788	91713049	1262	7.30639	7.46159	7.13246	0.110957	0.138925	0.483088	168.28	137.5	172.69	125.59	188.17	265.35	145.44	167.83	109.21	104.65	197.85	116.87
chr22	17945824	17946683	860	5.59899	5.27517	5.86329	-0.11069	0.138929	0.483088	38.06	31.8	33.45	28.28	66.29	34.47	113.12	30.28	94.84	51.39	27.01	32.64
chrX	113522164	113523406	1243	6.80199	6.54044	7.02332	-0.11143	0.138931	0.483088	71.12	91.95	167.25	89.83	73.41	64.93	109.89	70.94	234.22	85.96	203.69	75.81
chr2	109217396	109218736	1341	7.76287	7.11032	8.21055	-0.0857596	0.138939	0.483103	338.57	110	30.34	37.43	218.1	94.59	122.82	165.24	827.68	167.25	451.19	43.17
chr19	11553451	11554658	1208	8.02087	8.17878	7.84352	0.11108	0.138969	0.483191	289.49	282.73	249.71	401.74	254.46	260.54	255.33	251.75	89.09	256.02	232.16	293.76
chr8	144747224	144747480	257	3.95596	3.64417	4.21221	-0.109826	0.138971	0.483191	15.03	23.2	7	10.81	8.55	10.42	16.16	9.52	24.43	19.62	10.95	30.53
chr21	15233331	15233902	572	4.06933	3.38021	4.53375	-0.0836058	0.138977	0.483193	17.03	18.91	10.89	1.66	3.56	10.42	42.02	19.03	4.31	28.03	44.53	1.05
chr5	88666471	88668038	1568	8.38047	8.14291	8.58439	-0.111702	0.138981	0.483193	323.54	237.18	265.26	357.65	205.27	307.03	180.99	348.64	870.79	272.84	423.44	206.37
chr6	143872027	143872734	708	6.4426	6.59529	6.27183	0.110691	0.138982	0.483193	97.16	94.53	72.34	84.84	119.03	112.23	61.41	51.04	99.15	99.04	89.8	63.17
chr17	78725319	78726201	883	8.52526	8.63903	8.40175	0.107885	0.13899	0.483198	446.75	336.87	405.28	387.6	448.33	367.15	323.2	249.15	250.03	388.7	438.05	380.1
chr19	57905223	57905668	446	4.13368	3.77897	4.41816	-0.10784	0.138991	0.483198	14.02	10.31	19.45	12.48	22.1	4.01	25.86	9.52	5.75	27.1	28.47	31.59
chr17	58156918	58157876	959	6.17556	6.36637	5.95561	0.111388	0.138997	0.483208	91.15	88.51	73.9	82.34	93.37	65.74	25.86	74.4	45.98	103.72	70.82	51.59
chr10	21689874	21690207	334	4.44312	4.08773	4.72804	-0.110014	0.139009	0.483212	15.03	29.22	6.22	9.15	19.96	22.45	51.71	21.63	22.99	13.08	21.17	28.43
chr10	101466992	101467851	860	6.13036	5.94617	6.29367	-0.111017	0.139011	0.483212	61.1	73.9	42.01	75.69	56.31	60.93	84.03	60.56	123.58	64.47	75.93	62.12
chr12	457741	457996	256	4.69106	4.98042	4.32873	0.108927	0.139012	0.483212	30.05	22.34	18.67	53.23	17.82	47.3	12.93	19.9	2.87	33.64	27.01	24.22
chr20	53892817	53894931	2115	10.4027	10.3013	10.4975	-0.105062	0.139013	0.483212	1150.94	1167	1429.78	1151.14	1179.62	1492.67	1273.41	1376.39	1988.74	1110.98	1585	1339.3
chr6	92644415	92644629	215	3.96084	3.70916	4.17507	-0.111356	0.139017	0.483212	12.02	16.33	15.56	9.98	8.55	16.03	16.16	28.55	20.12	11.21	19.71	12.63
chr16	68776381	68777521	1141	8.56647	8.22025	8.84547	-0.108043	0.139024	0.483225	455.77	163.28	199.92	436.67	310.05	223.66	374.91	161.78	594.9	458.78	914.79	254.8
chr22	42922529	42923628	1100	7.61588	7.13841	7.97401	-0.0988736	0.139029	0.483232	289.49	67.03	38.12	158.03	237.35	55.31	193.92	162.64	370.73	140.16	507.4	133.72
chr16	46948911	46949815	905	6.17026	6.33717	5.98149	0.111036	0.139045	0.483265	57.1	97.11	108.91	61.55	89.09	71.35	42.02	60.56	63.23	91.57	53.3	68.44
chr1	156177952	156178791	840	5.70925	5.83606	5.57022	0.110929	0.13905	0.483265	57.1	58.44	52.12	65.71	48.47	60.93	71.1	36.33	45.98	30.83	38.69	62.12
chr17	76522991	76523603	613	7.41899	7.52782	7.30128	0.107366	0.139051	0.483265	161.27	195.93	158.69	217.92	225.94	147.5	155.14	147.93	145.13	174.73	168.65	154.78
chr15	85440122	85440279	158	4.66004	4.46383	4.83273	-0.111598	0.139057	0.483265	27.05	18.91	24.11	19.13	26.37	16.83	22.62	30.28	38.8	33.64	27.74	17.9
chr1	15146915	15147249	335	4.62203	4.36371	4.84105	-0.111221	0.139059	0.483265	17.03	24.06	19.45	12.48	32.07	18.44	19.39	24.22	43.11	14.95	48.19	22.11
chr6	32177304	32178874	1571	11.6077	11.6865	11.5243	0.100016	0.139061	0.483265	3421.76	3046.4	4071.51	3216.38	2930.87	3089.55	2866.79	2796.9	2467.25	2877.9	3039.31	3625.17
chr15	90101607	90103013	1407	10.2402	10.3086	10.1684	0.0959966	0.139067	0.483274	1154.94	1175.59	1428.22	1351.59	1129.72	1369.21	1202.3	994.01	1327.74	1112.85	1046.2	1221.37
chr14	99746655	99747146	492	4.72354	4.51872	4.90287	-0.111706	0.139075	0.483291	20.03	29.22	31.12	19.13	22.81	15.23	19.39	50.18	18.68	28.03	28.47	34.75
chr12	76143297	76144651	1355	8.11896	8.01419	8.21663	-0.104189	0.139084	0.483301	289.49	260.38	241.93	290.28	210.98	258.13	371.68	290.68	278.77	246.68	292.76	304.29
chr19	5585330	5586894	1565	7.90196	8.01622	7.77787	0.109095	0.139086	0.483301	190.32	221.71	286.27	257.84	321.45	275.77	287.65	230.98	248.59	153.24	184.71	211.63
chr5	158995311	158996050	740	5.79536	5.55719	5.99973	-0.111526	0.139089	0.483301	51.09	40.39	46.67	45.75	38.49	60.12	19.39	49.31	135.07	57	81.04	42.12
chr9	128771059	128772540	1482	10.2344	10.3058	10.1592	0.096817	0.139095	0.483301	1193.01	1152.39	1523.12	1264.26	1228.8	1232.93	1102.11	988.82	1211.35	1157.7	1039.63	1361.41
chr17	65712665	65713202	538	4.33958	4.05937	4.57411	-0.110299	0.139101	0.483301	17.03	12.89	16.34	9.15	14.97	29.66	19.39	44.99	8.62	24.29	18.25	27.38
chr5	114649037	114649497	461	3.95894	3.47934	4.31826	-0.0994073	0.139102	0.483301	11.02	10.31	8.56	4.16	12.83	20.04	32.32	27.68	5.75	3.74	45.99	4.21
chr5	159332840	159333494	655	6.39116	6.56825	6.18926	0.111446	0.139103	0.483301	89.15	80.78	118.24	137.24	67	76.96	64.64	94.3	54.6	44.85	75.2	104.24
chr4	35908664	35908910	247	4.22015	3.89956	4.48229	-0.110829	0.139115	0.483325	13.02	21.48	9.33	7.49	21.38	16.83	38.78	22.49	15.81	13.08	29.2	14.74
chr11	123550283	123550504	222	4.22962	4.48391	3.9207	0.110177	0.139125	0.483325	17.03	29.22	17.89	32.44	19.24	18.44	16.16	23.36	7.18	28.03	8.76	7.37
chr4	153705843	153706825	983	5.71026	5.44212	5.93629	-0.111348	0.139126	0.483325	46.08	45.55	62.23	29.94	24.95	52.11	54.94	38.93	130.76	38.31	42.34	62.12
chr6	31834275	31835651	1377	9.94534	10.0526	9.82951	0.106945	0.139128	0.483325	928.56	906.61	1482.67	1080.44	873.84	1099.86	646.4	951.62	938.33	870.85	897.99	1153.99
chr20	54646912	54647315	404	4.4275	4.18289	4.63658	-0.111672	0.139128	0.483325	15.03	15.47	10.11	28.28	25.66	14.43	29.09	21.63	20.12	28.97	26.28	23.16
chr7	26090352	26091440	1089	6.96745	6.69258	7.19824	-0.111111	0.139137	0.483342	91.15	107.42	121.35	79.85	106.2	114.64	113.12	80.46	367.86	79.42	78.12	162.15
chr19	2344652	2345473	822	5.36114	5.54754	5.14705	0.111604	0.13915	0.483376	56.09	73.04	52.12	25.78	33.5	40.08	51.71	33.74	45.98	34.57	16.06	30.53
chr4	38703531	38704193	663	5.09115	4.83811	5.30637	-0.111645	0.13917	0.483433	28.05	36.09	28.78	13.31	41.34	24.05	54.94	21.63	31.61	42.98	52.57	33.69
chr6	83708330	83709723	1394	6.4557	6.64246	6.24113	0.111546	0.139177	0.483446	72.12	103.98	116.68	81.51	136.14	88.98	61.41	94.3	28.74	99.04	76.66	93.71
chr14	49633502	49635847	2346	11.8307	11.8983	11.7598	0.0947065	0.139189	0.483462	3675.18	3316.23	4554.59	4125.48	3636.5	3595.39	3445.31	3215.61	3720.27	3289.03	3286.08	3850.49
chr1	93680534	93682319	1786	9.8035	9.9012	9.6987	0.105091	0.139192	0.483462	1076.81	986.53	966.15	946.53	970.07	791.23	691.65	952.48	613.58	905.42	744.68	1078.18
chr14	54712370	54712574	205	4.47412	4.17924	4.71883	-0.111125	0.139196	0.483462	20.03	20.62	17.11	4.16	23.52	23.25	32.32	20.76	37.36	18.69	20.44	28.43
chr7	155643718	155645360	1643	10.6199	10.7066	10.5275	0.102555	0.139197	0.483462	1495.52	1638.78	2163.33	1592.8	1494.66	1641.77	1237.86	1414.45	1477.19	1409.05	1395.18	1922.61
chr17	54967627	54969466	1840	10.6556	10.7195	10.5888	0.0913844	0.139203	0.483471	1613.72	1532.22	1837.39	1638.55	1660.73	1834.17	1308.96	1513.07	1810.56	1489.41	1488.63	1629.9
chr20	54043568	54044803	1236	7.46019	7.68146	7.19873	0.111452	0.139206	0.483471	195.33	275.85	248.15	82.34	248.04	181.97	54.94	100.35	142.26	242.94	121.92	219.01
chr19	12675954	12676807	854	8.03296	8.12409	7.93568	0.104553	0.139223	0.483491	279.47	296.48	256.71	244.53	337.85	258.93	248.86	197.24	257.21	279.38	233.62	252.7
chr6	35164821	35166427	1607	7.03086	7.23465	6.79347	0.111657	0.139223	0.483491	115.19	118.59	199.92	245.37	101.92	122.65	58.18	192.05	81.91	135.49	100.02	97.92
chr20	5503945	5504897	953	6.46538	6.1302	6.73718	-0.108929	0.139223	0.483491	89.15	57.58	87.9	31.61	101.92	52.11	151.9	54.5	135.07	210.24	62.06	26.32
chr5	164741348	164742883	1536	7.70362	7.89172	7.48727	0.111605	0.139228	0.483491	333.56	236.32	127.58	198.79	189.59	339.1	155.14	313.17	110.65	156.98	151.13	189.52
chr9	4530239	4530754	516	5.85843	6.04261	5.64725	0.111642	0.13923	0.483491	62.1	60.15	71.57	81.51	58.45	61.73	45.25	38.06	86.22	68.21	21.9	41.06
chr6	16128638	16129971	1334	10.8773	10.9564	10.7936	0.100223	0.139246	0.483523	1866.14	1784.87	2549.17	2100.17	1843.2	1778.85	1719.42	1587.47	1803.37	1781.87	1607.63	2150.04
chr10	30562834	30563140	307	3.89189	4.19608	3.50593	0.107502	0.139247	0.483523	13.02	22.34	17.11	18.3	26.37	12.83	6.46	10.38	2.87	26.16	4.38	17.9
chr10	102064845	102066340	1496	10.6735	10.7335	10.6109	0.0904981	0.139253	0.483532	1696.86	1447.15	1952.52	1876.43	1602.28	1640.17	1700.03	1502.69	1497.3	1538.93	1506.88	1637.27
chr3	141386187	141386476	290	5.49467	5.1868	5.74826	-0.110007	0.13926	0.483534	41.07	66.17	23.34	28.28	29.22	30.46	71.1	91.7	15.81	43.92	26.28	73.7
chr1	240888108	240888559	452	4.32538	4.1126	4.51078	-0.11152	0.13926	0.483534	28.05	12.89	10.11	14.97	18.53	19.24	9.7	29.41	33.05	25.23	20.44	18.95
chr19	45347487	45348947	1461	6.39582	6.23782	6.53821	-0.110126	0.139264	0.483535	70.12	86.79	103.46	59.89	68.42	64.13	113.12	86.51	63.23	99.98	109.51	85.29
chr17	73227395	73227653	259	6.51774	6.6887	6.32375	0.110872	0.139282	0.483573	94.16	101.4	133.8	90.66	95.51	103.41	45.25	83.05	57.48	66.34	109.51	118.98
chr14	101770985	101771452	468	5.70891	5.89218	5.49893	0.110953	0.139285	0.483573	72.12	54.14	66.9	51.57	49.89	61.73	12.93	42.39	63.23	51.39	44.53	56.86
chr13	51781327	51782111	785	5.78152	5.97612	5.55652	0.11161	0.139286	0.483573	58.1	79.92	38.12	60.72	85.53	55.31	42.02	30.28	27.3	71.01	49.65	62.12
chr8	80249432	80250052	621	5.43539	5.2814	5.57452	-0.110426	0.13929	0.483573	33.06	31.8	31.12	49.91	44.19	43.29	42.02	45.85	48.86	54.19	51.84	43.17
chr6	37375455	37376775	1321	6.71699	6.91295	6.49016	0.111627	0.1393	0.483596	132.22	85.94	80.9	217.92	115.47	90.59	71.1	64.88	153.75	64.47	105.13	80.02
chr3	154323487	154324811	1325	9.9493	10.0149	9.88056	0.0918137	0.139304	0.483597	1058.78	1018.33	1080.5	1057.99	1001.43	990.84	791.84	891.06	1054.72	925.04	883.39	1109.77
chr1	111045097	111045828	732	6.08189	6.24385	5.89941	0.111501	0.139311	0.483597	86.14	59.3	115.91	55.73	91.95	45.69	87.26	49.31	58.92	45.78	45.26	71.6
chr16	31072979	31074839	1861	11.7403	11.8253	11.6499	0.10217	0.139311	0.483597	3288.53	3357.48	4752.95	3579.85	3143.27	3651.5	2747.2	3058.16	3315.05	3161.02	3053.18	3946.3
chr16	79272133	79272599	467	5.22559	4.94384	5.4612	-0.110608	0.139328	0.483617	28.05	56.72	28	22.46	34.21	15.23	22.62	38.06	91.96	45.78	24.82	41.06
chr12	40313829	40315407	1579	6.87694	7.07532	6.64687	0.111615	0.13933	0.483617	147.25	120.31	118.24	124.76	125.45	173.16	103.42	156.58	30.18	99.98	67.9	143.2
chr4	83154995	83155487	493	4.45471	4.0631	4.76239	-0.107613	0.139331	0.483617	9.02	13.75	14.78	5.82	32.07	24.85	42.02	10.38	50.29	19.62	22.63	17.9
chr7	17845054	17845662	609	4.74357	4.45209	4.98595	-0.111502	0.139331	0.483617	16.03	23.2	21	24.95	22.1	24.05	58.18	37.2	28.74	13.08	35.04	17.9
chr4	104818636	104818981	346	4.28947	4.55659	3.96138	0.105412	0.139341	0.483639	54.09	20.62	14.78	5.82	24.23	21.64	32.32	9.52	15.81	17.75	4.38	13.69
chr3	39296043	39296530	488	5.86395	5.60292	6.0849	-0.111088	0.139348	0.483652	39.07	35.23	88.68	59.05	33.5	36.07	29.09	76.13	130.76	69.14	64.25	37.9
chr10	11672453	11672824	372	5.19592	4.80416	5.5037	-0.10543	0.139362	0.483671	11.02	36.95	11.67	62.38	13.54	32.07	58.18	66.61	17.24	28.03	18.98	83.18
chr12	32713694	32714167	474	4.76268	5.00463	4.47182	0.111114	0.139363	0.483671	30.05	23.2	58.34	43.25	18.53	19.24	16.16	24.22	12.93	28.03	23.36	28.43
chr11	95150428	95152209	1782	10.6777	10.7431	10.6093	0.0929053	0.139365	0.483671	1688.84	1541.67	1886.4	1776.62	1722.74	1667.43	1402.69	1365.14	1855.11	1538.93	1503.96	1706.77
chr15	39933580	39934967	1388	9.77481	9.85501	9.68988	0.100443	0.13937	0.483671	1004.69	820.68	1128.73	990.61	696.37	915.48	808	840.02	819.06	825.06	778.99	884.44
chr1	178655541	178656000	460	6.17532	6.35878	5.96508	0.111284	0.139372	0.483671	93.16	80.78	73.9	124.76	74.13	45.69	42.02	56.23	51.73	73.82	84.69	66.33
chr20	53656199	53656971	773	7.48979	7.66988	7.28397	0.111387	0.139388	0.483713	183.31	147.81	347.72	206.27	147.54	189.19	96.96	197.24	110.65	193.42	124.11	212.69
chr21	44517211	44517680	470	5.57148	5.27929	5.81435	-0.11059	0.139391	0.483713	42.07	47.26	47.45	34.93	35.64	25.65	45.25	50.18	132.2	48.59	18.25	43.17
chr19	10157554	10157985	432	4.65147	4.81494	4.46708	0.111573	0.139411	0.48376	28.05	30.08	18.67	21.63	39.2	31.26	29.09	17.3	25.87	26.16	15.33	18.95
chr10	96789007	96789977	971	7.02949	6.72427	7.28128	-0.110093	0.139412	0.48376	71.12	67.03	134.58	133.08	108.34	120.25	184.22	51.04	326.19	71.95	214.64	85.29
chr18	2637896	2638619	724	7.65579	7.85981	7.41808	0.11154	0.139422	0.483782	350.59	245.77	182.81	178.83	118.32	317.45	174.53	64.88	165.25	267.23	158.43	195.84
chr19	4636128	4636726	599	8.0526	8.13595	7.96413	0.101932	0.139432	0.483789	307.52	266.4	259.82	262	279.4	312.64	239.17	211.09	296.01	249.48	244.58	257.96
chr2	176283344	176284001	658	5.09927	4.88179	5.28822	-0.111576	0.139432	0.483789	31.05	48.12	29.56	22.46	32.07	13.63	35.55	43.26	43.11	27.1	49.65	35.8
chr15	101043164	101043476	313	3.82401	3.49591	4.09115	-0.110371	0.139435	0.483789	8.01	10.31	9.33	8.32	9.27	22.45	25.86	21.63	12.93	9.34	14.6	17.9
chr10	5699165	5699406	242	3.70467	3.36669	3.9783	-0.110356	0.139441	0.483798	8.01	7.73	10.89	14.14	10.69	10.42	29.09	16.44	4.31	10.28	19.71	14.74
chr5	16489330	16489747	418	4.6242	4.29668	4.89095	-0.109976	0.139453	0.483827	26.04	20.62	8.56	16.64	29.22	16.83	35.55	25.95	60.35	17.75	13.14	25.27
chr18	45197235	45198113	879	7.8247	8.059	7.54482	0.110865	0.139458	0.483833	226.38	180.46	366.39	338.52	262.3	226.06	155.14	329.61	33.05	259.76	153.32	189.52
chr8	29333234	29334865	1632	7.84745	8.15223	7.46055	0.105719	0.13947	0.483857	277.47	246.63	327.49	350.17	198.15	307.03	51.71	311.44	43.11	288.72	127.03	234.8
chr10	133400619	133401795	1177	9.19754	9.30258	9.08424	0.106341	0.139472	0.483857	656.1	660.84	467.52	706.99	614.4	683	446.02	550.21	580.53	454.11	744.68	481.18
chr11	33515396	33515698	303	4.20606	3.91582	4.44758	-0.110853	0.139489	0.483894	10.02	17.19	17.11	12.48	24.95	8.82	22.62	34.6	25.87	19.62	12.41	15.79
chr3	132535989	132537013	1025	6.39321	6.51257	6.26308	0.108655	0.13949	0.483894	102.17	92.81	95.68	70.7	79.83	106.62	74.34	84.78	90.53	74.75	70.09	66.33
chrX	132957487	132958469	983	5.08087	4.86984	5.26493	-0.111424	0.139498	0.483909	23.04	30.94	43.56	25.78	25.66	26.45	32.32	33.74	64.66	34.57	30.66	34.75
chr3	115932853	115933262	410	4.06223	3.70939	4.34551	-0.107125	0.13951	0.483939	4.01	22.34	10.11	14.14	14.26	13.63	19.39	37.2	4.31	22.43	10.22	28.43
chr6	141326389	141326934	546	5.6592	5.86901	5.41359	0.111536	0.139515	0.48394	44.07	42.97	38.89	108.13	42.05	74.55	32.32	59.69	34.49	48.59	43.8	36.85
chr5	157860623	157862003	1381	10.5429	10.4432	10.6363	-0.104637	0.139521	0.48394	1367.3	1247.78	1863.84	1422.29	1100.5	1351.58	1535.2	1478.47	1419.71	1377.28	1695.24	2043.7
chr2	108636065	108637630	1566	8.64002	8.54815	8.72638	-0.100641	0.139521	0.48394	383.65	335.15	370.28	349.34	415.54	392.01	523.58	436.88	396.6	351.33	447.54	385.36
chr3	46276233	46277224	992	6.97286	7.13272	6.79304	0.110974	0.139526	0.483944	201.34	140.93	91.79	133.91	168.21	105.82	126.05	104.68	68.97	159.78	105.86	100.03
chr2	174023866	174024760	895	6.02994	6.21602	5.81624	0.111226	0.139534	0.483951	80.13	83.36	81.68	90.66	48.47	61.73	35.55	62.29	33.05	78.49	51.84	76.86
chr5	157594282	157594545	264	6.67332	6.90297	6.40005	0.111211	0.139535	0.483951	122.21	80.78	175.03	177.99	69.85	92.19	48.48	81.32	35.92	73.82	138.71	128.45
chr4	158990991	158992310	1320	5.98018	5.72703	6.19547	-0.111461	0.139542	0.483961	49.08	61.87	50.56	20.79	51.32	84.17	93.73	56.23	110.65	46.72	83.96	48.43
chr9	6619641	6621465	1825	7.75543	7.95026	7.53011	0.111529	0.139551	0.483981	218.37	213.12	319.72	295.27	168.92	268.55	171.3	230.98	68.97	273.77	110.24	253.75
chr9	136842026	136843013	988	10.0116	10.0906	9.92815	0.0995989	0.139555	0.483981	1017.71	996.85	1027.6	1224.34	1127.59	1147.96	850.02	847.81	1185.49	1072.67	1062.99	826.53
chr1	35682923	35683315	393	4.3447	4.01639	4.61198	-0.111003	0.139561	0.48399	18.03	17.19	14.78	14.14	12.12	20.84	48.48	9.52	20.12	14.95	26.28	27.38
chr1	11125788	11126766	979	5.48997	5.76851	5.14445	0.10944	0.139568	0.483997	29.05	37.81	37.34	76.52	34.93	111.43	6.46	38.06	31.61	34.57	65.71	35.8
chr12	63667907	63669281	1375	6.59527	6.2809	6.85325	-0.10962	0.13957	0.483997	46.08	65.31	62.23	44.91	126.16	121.85	90.5	76.13	301.76	72.88	67.17	85.29
chr12	9761327	9761814	488	7.55425	7.42897	7.66952	-0.108386	0.139577	0.48401	182.31	148.67	187.47	147.22	171.06	197.21	171.3	188.59	273.02	146.7	229.24	212.69
chr18	58966401	58966585	185	6.03075	5.76795	6.25297	-0.111052	0.139584	0.484021	70.12	79.92	45.9	16.64	40.63	73.75	58.18	89.97	112.08	37.38	71.55	88.44
chr7	36389330	36390620	1291	9.93117	10.04	9.81344	0.107252	0.139594	0.484031	905.52	826.7	1520.79	1079.61	893.09	1091.04	743.36	845.21	972.82	854.03	810.39	1172.94
chr5	56024755	56025128	374	5.31716	5.04294	5.54749	-0.11131	0.139594	0.484031	40.07	31.8	33.45	39.92	41.34	11.22	71.1	26.82	56.04	28.97	57.68	40.01
chr14	81400146	81402681	2536	8.2515	8.53878	7.89244	0.107288	0.139602	0.484043	270.46	321.4	328.27	885.81	233.07	192.4	96.96	424.77	183.93	294.33	235.08	190.58
chr15	67164343	67164698	356	4.37599	4.02419	4.6586	-0.110127	0.139606	0.484043	14.02	16.33	21	18.3	7.13	20.84	51.71	18.17	22.99	8.41	29.2	21.06
chr6	54877766	54878111	346	4.34724	4.63071	3.9941	0.108986	0.139609	0.484043	24.04	15.47	31.89	17.47	9.27	50.5	6.46	20.76	17.24	17.75	10.22	23.16
chr9	124624988	124625476	489	5.7606	5.14608	6.19019	-0.0880759	0.139631	0.484069	31.05	34.37	33.45	14.97	38.49	60.12	16.16	10.38	222.73	26.16	132.14	30.53
chr10	80589579	80590991	1413	8.6632	8.94941	8.30581	0.107187	0.139633	0.484069	381.64	177.89	1103.84	793.49	242.34	266.95	313.5	334.8	211.23	376.56	344.6	317.98
chr16	71461550	71462773	1224	9.40715	9.4798	9.33065	0.0983179	0.139637	0.484069	620.04	681.46	792.68	827.59	743.41	618.87	694.88	557.99	645.19	715.74	629.33	620.16
chr5	76374670	76374878	209	3.65668	3.33433	3.91999	-0.10863	0.139652	0.484069	9.02	15.47	9.33	11.64	7.84	7.21	12.93	12.98	22.99	3.74	25.55	12.63
chr3	141486811	141488162	1352	11.0433	11.1198	10.9625	0.0992311	0.139654	0.484069	1904.2	1903.46	2679.08	2538.5	2114.05	2212.55	2020	1755.3	2086.45	2030.42	1795.99	2284.81
chr2	191219081	191219866	786	6.34085	6.53911	6.11094	0.111483	0.139656	0.484069	84.14	91.09	123.69	91.49	102.64	64.93	58.18	43.26	89.09	120.54	29.93	73.7
chr1	155833782	155834813	1032	6.01183	5.89389	6.12085	-0.10885	0.139659	0.484069	54.09	57.58	61.45	55.73	54.17	73.75	54.94	70.94	66.1	75.69	82.5	67.39
chr21	34675249	34675923	675	5.54156	5.28012	5.76282	-0.111396	0.13966	0.484069	46.08	36.95	43.56	32.44	29.22	44.89	67.87	22.49	103.46	47.65	47.45	36.85
chr17	66421094	66421650	557	4.81958	5.10734	4.45975	0.107568	0.13966	0.484069	18.03	30.08	77.79	43.25	19.24	18.44	19.39	21.63	5.75	35.51	16.06	33.69
chr4	11341423	11342156	734	6.25551	5.95792	6.50209	-0.110224	0.139662	0.484069	81.14	51.56	54.45	36.6	76.27	72.95	87.26	49.31	202.61	39.24	121.19	44.22
chr3	2944334	2945204	871	6.158	5.83664	6.42066	-0.109685	0.13967	0.484069	38.06	66.17	80.12	40.76	90.52	27.26	142.21	34.6	66.1	148.57	37.23	85.29
chr19	11583905	11584336	432	7.77358	7.61867	7.91345	-0.10977	0.13967	0.484069	178.3	175.31	189.81	240.38	197.43	198.01	332.9	242.23	192.55	149.5	321.96	207.42
chr18	23134288	23137111	2824	10.2891	10.1906	10.3813	-0.104225	0.139671	0.484069	951.6	934.11	1406.44	1361.58	1081.26	1277.02	1263.71	1278.63	1679.8	1201.62	1417.81	1161.36
chr5	139795462	139796287	826	5.63528	5.46192	5.79003	-0.110773	0.139677	0.484069	38.06	61.01	50.56	39.09	42.05	33.67	45.25	44.99	80.47	45.78	55.49	60.02
chr3	51681419	51683023	1605	9.01469	9.08192	8.94416	0.0962678	0.139683	0.484069	557.94	491.55	493.19	546.46	578.76	583.6	565.6	493.98	448.33	423.28	538.8	485.39
chr22	24400100	24401597	1498	9.27158	9.41011	9.11834	0.109905	0.139688	0.484069	772.3	782.01	512.63	926.57	540.98	547.52	523.58	780.33	320.44	641.92	536.61	531.72
chr11	103027971	103028719	749	7.54439	7.69329	7.37833	0.110596	0.139689	0.484069	184.31	153.82	307.27	190.47	209.55	196.4	193.92	163.51	93.4	178.47	139.44	229.53
chr6	137271649	137272095	447	4.61554	4.31809	4.86202	-0.110742	0.13969	0.484069	27.05	18.05	22.56	12.48	23.52	16.03	38.78	34.6	43.11	9.34	32.85	15.79
chr14	53167665	53168095	431	4.5943	4.87976	4.23806	0.110666	0.139691	0.484069	41.07	24.06	20.23	29.11	28.51	33.67	0	30.28	11.5	27.1	30.66	13.69
chr5	56314633	56314866	234	4.40478	4.67962	4.06496	0.107224	0.139692	0.484069	17.03	13.75	44.34	39.09	23.52	16.03	25.86	21.63	5.75	3.74	25.55	17.9
chr5	138371553	138372016	464	5.27797	5.07928	5.45258	-0.111258	0.139695	0.484069	39.07	41.25	31.89	28.28	33.5	28.86	38.78	23.36	58.92	42.98	38.69	60.02
chr6	139175443	139175803	361	4.972	4.75441	5.16104	-0.111262	0.139704	0.484069	25.04	30.94	21	19.13	37.78	28.06	45.25	25.95	33.05	28.97	37.23	44.22
chr16	57646833	57647090	258	5.51803	5.67984	5.33575	0.110766	0.139704	0.484069	45.08	39.53	52.9	37.43	67.71	64.93	35.55	39.79	40.23	44.85	48.19	33.69
chr1	158951822	158952758	937	6.30479	6.52353	6.04685	0.111259	0.139704	0.484069	80.13	75.62	57.56	95.65	95.51	147.5	54.94	82.19	48.86	123.34	26.28	61.07
chr18	23323945	23324405	461	4.80901	4.52136	5.04872	-0.110046	0.139709	0.484069	28.05	24.92	21	13.31	25.66	24.85	16.16	21.63	73.28	16.82	49.65	21.06
chr2	161992508	161992903	396	5.341	5.0256	5.59968	-0.110051	0.13971	0.484069	54.09	31.8	10.89	35.77	35.64	27.26	77.57	15.57	63.23	39.24	60.6	34.75
chr19	18191981	18193729	1749	11.5583	11.6308	11.482	0.0969167	0.139721	0.484094	3133.27	3024.05	3706.68	3067.5	2992.88	3103.18	2630.85	2717.31	2536.22	2779.79	2858.25	3639.91
chr8	10510293	10512413	2121	8.18872	8.05469	8.31135	-0.108946	0.139726	0.484097	217.37	225.15	329.83	256.18	230.93	335.89	310.27	444.67	234.22	317.69	273.78	325.35
chr2	161096471	161097162	692	4.80061	4.55485	5.01053	-0.11127	0.139729	0.484097	37.06	34.37	9.33	15.8	16.39	28.06	29.09	27.68	43.11	29.9	29.93	33.69
chr12	9105855	9106551	697	5.04009	5.33459	4.66964	0.108183	0.139737	0.484103	35.06	37.81	79.35	47.41	12.83	29.66	9.7	34.6	7.18	29.9	29.2	42.12
chr3	169769267	169769713	447	8.78696	8.87399	8.69433	0.103132	0.139738	0.484103	517.87	415.93	525.86	514.02	426.94	414.45	458.94	450.72	310.38	409.26	394.97	461.17
chr1	197041521	197042246	726	4.73787	4.42063	4.99778	-0.108315	0.139746	0.484105	21.04	17.19	16.34	7.49	19.96	46.5	16.16	51.04	38.8	17.75	51.11	16.85
chr1	201421643	201422990	1348	5.90659	5.54873	6.19309	-0.106939	0.139747	0.484105	27.05	46.4	42.01	78.18	52.74	34.47	19.39	62.29	215.54	60.73	26.28	54.75
chr11	12673801	12675010	1210	7.97217	7.82235	8.10789	-0.109928	0.139749	0.484105	177.3	185.62	281.6	317.73	194.58	201.21	206.85	302.79	331.94	256.96	202.96	353.78
chrX	41733616	41734412	797	8.7183	8.59149	8.83486	-0.107997	0.139754	0.484109	438.74	373.82	458.18	259.51	435.5	348.72	552.67	374.59	383.67	382.16	502.29	544.35
chr4	6969919	6970798	880	7.6629	7.43946	7.85633	-0.111418	0.139771	0.48415	224.38	165	138.47	85.67	264.43	163.54	384.61	142.74	280.21	177.53	226.32	178.99
chr16	48457807	48458937	1131	8.78221	8.91415	8.63698	0.109347	0.139773	0.48415	481.81	498.42	496.3	559.77	401.28	456.94	336.13	592.6	245.72	316.76	399.35	498.03
chr17	68258822	68259919	1098	8.98714	8.84358	9.1177	-0.109513	0.139789	0.484193	558.94	292.18	531.3	562.26	491.8	319.86	523.58	607.31	433.96	683.03	429.29	655.96
chr1	85148487	85149545	1059	7.34606	7.18396	7.49177	-0.110306	0.139805	0.484228	130.22	121.17	161.02	182.99	143.98	133.07	180.99	119.38	209.8	128.01	270.13	171.62
chr19	46766416	46767421	1006	6.65957	6.82815	6.46864	0.110916	0.139806	0.484228	126.21	114.29	80.12	128.09	104.78	128.26	64.64	76.13	80.47	155.11	61.33	93.71
chr16	53549962	53550794	833	6.16523	5.99763	6.31538	-0.109762	0.139812	0.484234	61.1	67.89	53.67	61.55	86.24	52.91	96.96	64.02	97.71	71.95	67.17	80.02
chr1	151945431	151946135	705	6.75745	6.88836	6.61347	0.110113	0.13982	0.48425	110.19	127.18	87.9	128.09	121.17	136.28	122.82	82.19	104.9	132.68	62.79	82.13
chr2	171245193	171245730	538	4.91478	5.19754	4.56274	0.108103	0.139833	0.484279	48.08	44.69	56.79	26.62	13.54	30.46	22.62	31.14	4.31	47.65	16.06	20.01
chr13	111216113	111216956	844	6.31415	6.15521	6.4573	-0.109865	0.139837	0.484279	78.13	75.62	58.34	69.87	79.12	66.54	109.89	121.12	63.23	68.21	77.39	87.39
chr10	30695623	30696211	589	4.57752	4.86056	4.22504	0.107494	0.13984	0.484279	17.03	19.77	14.78	44.08	18.53	60.12	12.93	7.79	31.61	10.28	21.17	28.43
chr5	132414776	132415204	429	7.43498	7.28194	7.57334	-0.110059	0.139843	0.484279	197.33	155.54	142.36	164.69	118.32	155.52	161.6	187.73	283.08	159.78	226.32	124.24
chr14	57486806	57487060	255	3.82238	3.47925	4.09938	-0.109738	0.139862	0.484322	6.01	8.59	14	7.49	9.98	20.84	25.86	25.95	14.37	13.08	10.95	12.63
chr9	34380715	34381176	462	8.44209	8.51609	8.36408	0.101506	0.139862	0.484322	404.68	355.77	340.72	409.22	340.7	345.51	426.62	302.79	307.51	341.98	290.57	307.45
chr6	15403680	15404734	1055	7.14477	6.96355	7.30574	-0.11071	0.139868	0.484329	123.21	123.75	121.35	83.18	141.84	155.52	180.99	169.56	242.84	110.26	144.56	101.08
chr4	184354588	184355646	1059	7.78024	7.60577	7.93588	-0.110728	0.139875	0.484342	225.38	167.57	184.36	170.51	179.62	241.3	197.15	217.14	435.4	163.52	275.97	180.05
chr12	52521599	52521900	302	4.14576	4.36529	3.88673	0.111196	0.139883	0.484355	19.03	18.91	14	22.46	29.22	20.04	12.93	17.3	11.5	9.34	12.41	25.27
chr1	42838301	42838813	513	4.90086	5.10897	4.65757	0.11079	0.139898	0.484397	18.03	52.42	32.67	34.1	31.36	38.48	45.25	24.22	7.18	28.97	32.12	13.69
chr3	9167721	9169558	1838	8.5814	8.44754	8.70388	-0.108292	0.13991	0.484426	298.5	312.8	380.39	262.83	392.02	448.12	552.67	332.2	435.4	311.15	431.48	439.06
chr4	148060684	148061080	397	5.87914	5.58684	6.12207	-0.110478	0.139915	0.484431	31.05	51.56	20.23	41.59	34.93	109.02	100.19	79.59	63.23	44.85	86.88	43.17
chr2	188369273	188369673	401	4.52631	4.32321	4.70432	-0.111283	0.139919	0.484433	27.05	16.33	19.45	14.97	20.67	21.64	22.62	29.41	35.92	20.56	22.63	25.27
chr7	35916529	35917318	790	6.2935	6.13216	6.4386	-0.110048	0.139927	0.484435	80.13	85.94	47.45	52.4	75.55	79.36	96.96	70.07	84.78	72.88	88.34	107.4
chrX	38919132	38919531	400	5.67085	5.92947	5.35553	0.109835	0.139927	0.484435	56.09	38.67	43.56	118.94	37.06	71.35	32.32	80.46	12.93	29.9	41.61	48.43
chr6	90502802	90503321	520	5.09064	4.90416	5.25576	-0.111267	0.139936	0.484453	24.04	25.78	44.34	21.63	34.21	29.66	22.62	28.55	47.42	40.18	52.57	37.9
chr21	33491045	33492180	1136	10.028	10.1259	9.92303	0.105245	0.139954	0.484501	1170.97	948.72	1499.79	1122.86	903.07	1058.98	853.25	881.55	923.96	923.17	952.02	1290.87
chr9	37746640	37747945	1306	6.65729	6.52073	6.78203	-0.109143	0.139961	0.484514	115.19	91.95	63.01	93.16	83.39	104.21	113.12	96.89	103.46	93.44	136.52	116.87
chr13	42344630	42345817	1188	6.48622	6.31243	6.64131	-0.110939	0.139976	0.484553	110.19	86.79	61.45	41.59	86.24	90.59	71.1	103.81	110.65	89.7	139.44	84.23
chr7	2203585	2204415	831	5.95181	6.13957	5.73591	0.111316	0.139981	0.484553	68.11	67.03	45.12	123.1	75.55	44.09	51.71	76.99	44.55	50.46	51.84	44.22
chr3	183122260	183122892	633	5.20228	5.03415	5.35284	-0.110621	0.139984	0.484553	32.05	38.67	30.34	25.78	32.07	37.68	32.32	36.33	57.48	31.77	43.07	44.22
chr2	160920056	160920341	286	3.50764	3.81879	3.11039	0.104136	0.139992	0.484553	12.02	10.31	8.56	16.64	4.28	32.87	9.7	11.25	4.31	10.28	3.65	12.63
chr18	12394488	12394777	290	4.32133	4.06578	4.53834	-0.111361	0.139993	0.484553	10.02	13.75	16.34	19.13	22.81	18.44	32.32	29.41	17.24	22.43	21.17	16.85
chr15	31344970	31347065	2096	10.7221	10.8006	10.6392	0.0992158	0.139994	0.484553	1763.97	1539.96	1640.59	2151.74	1802.57	1802.9	1409.15	1766.55	1551.91	1518.37	1940.54	1382.47
chrX	12986099	12986761	663	7.89324	8.0306	7.74141	0.109353	0.139999	0.484559	277.47	240.62	261.37	255.35	197.43	336.69	158.37	203.3	155.19	211.17	300.06	255.86
chr2	10431927	10433304	1378	7.75285	7.99135	7.46696	0.110397	0.140019	0.484615	126.21	371.24	337.61	140.57	388.45	162.73	151.9	378.05	137.95	186.88	82.5	124.24
chr1	189852020	189852305	286	3.85343	4.16102	3.46198	0.108018	0.140027	0.484631	16.03	24.92	21.78	11.64	18.53	14.43	0	6.06	14.37	26.16	5.84	13.69
chr19	35712613	35713491	879	10.0794	10.2905	9.83199	0.11121	0.140031	0.484633	1016.71	788.88	1901.96	1715.9	941.56	1149.56	911.42	1231.05	363.55	1023.15	809.66	1129.77
chr12	80195204	80195558	355	4.26748	3.98393	4.50436	-0.110906	0.140041	0.484655	23.04	12.89	11.67	15.8	17.11	14.43	25.86	10.38	38.8	23.36	24.09	13.69
chr5	35000781	35001063	283	3.96487	3.59212	4.26082	-0.10596	0.140045	0.484656	9.02	11.17	11.67	4.16	10.69	25.65	19.39	6.92	22.99	16.82	39.42	9.48
chr11	119371743	119372050	308	4.4663	4.13475	4.73572	-0.110015	0.140055	0.48467	17.03	24.06	17.89	17.47	5.7	23.25	48.48	32.87	17.24	29.9	12.41	18.95
chr4	2241154	2242669	1516	11.1643	11.2546	11.068	0.103746	0.140057	0.48467	2481.18	2114	2853.33	2444.51	2214.55	2552.44	2294.72	1789.04	1666.86	2253.73	2019.39	2857.6
chr9	78133755	78134074	320	4.12598	4.37765	3.82093	0.111208	0.14006	0.48467	14.02	21.48	24.89	22.46	17.82	24.05	6.46	17.3	5.75	17.75	17.52	20.01
chr5	119537467	119538705	1239	8.59035	8.70925	8.46076	0.108518	0.140067	0.484683	342.58	409.91	579.53	453.3	433.36	292.6	368.45	314.9	301.76	391.51	289.84	447.49
chr1	167746343	167746638	296	4.32785	4.01681	4.58358	-0.110905	0.140072	0.484688	14.02	24.06	12.45	9.98	14.97	21.64	38.78	29.41	28.74	15.88	13.14	17.9
chr13	68535202	68535722	521	5.06663	5.31181	4.77108	0.111117	0.140087	0.484726	32.05	48.98	33.45	32.44	38.49	52.91	6.46	16.44	18.68	42.98	35.04	44.22
chr4	152112882	152113478	597	6.06058	6.31022	5.75853	0.109607	0.140095	0.484731	92.16	76.48	87.12	70.7	72.7	76.96	67.87	70.94	15.81	106.52	13.14	50.54
chr1	12467330	12468063	734	6.3858	6.66965	6.03207	0.107576	0.140096	0.484731	80.13	88.51	241.93	69.04	47.04	84.17	42.02	56.23	20.12	75.69	43.8	154.78
chr7	17030613	17030842	230	3.71832	3.33511	4.02081	-0.108592	0.140101	0.484734	17.03	8.59	8.56	4.99	14.97	6.41	32.32	11.25	8.62	8.41	16.79	20.01
chr11	83070811	83072532	1722	10.8311	10.8787	10.7818	0.078582	0.140104	0.484734	1822.07	1772.84	2041.2	1962.93	1902.36	1795.69	1751.74	1738.87	1728.65	1715.53	1683.56	1944.72
chr2	205680032	205680419	388	6.22031	6.06005	6.36452	-0.109529	0.140114	0.484756	47.08	73.04	72.34	62.38	67.71	77.76	103.42	96.89	79.03	59.8	84.69	70.54
chrX	10117920	10118325	406	5.54214	5.26016	5.77791	-0.110625	0.140126	0.484785	28.05	48.12	35.78	20.79	62.72	34.47	54.94	21.63	94.84	48.59	74.47	34.75
chr11	10293465	10294468	1004	8.90373	9.06248	8.72532	0.110687	0.140139	0.484817	559.94	580.92	732.78	531.49	453.32	349.52	371.68	557.13	288.83	535.4	224.13	562.25
chr11	64869817	64870180	364	7.03265	7.16801	6.88326	0.109609	0.140147	0.484829	149.25	122.89	120.57	206.27	146.83	117.04	109.89	130.63	126.45	145.76	83.96	111.61
chr17	74282484	74283432	949	6.82563	6.6374	6.99211	-0.111101	0.140149	0.484829	65.11	102.26	123.69	140.57	91.95	73.75	84.03	155.72	129.33	111.19	199.31	84.23
chr12	47276515	47277398	884	7.27139	7.42501	7.09945	0.110351	0.140155	0.484835	198.33	200.23	108.13	120.6	168.92	234.88	119.58	156.58	104.9	118.67	150.4	172.68
chr1	117633428	117633708	281	5.45608	5.70504	5.155	0.110175	0.140158	0.484835	85.14	67.89	21	49.07	57.02	32.87	32.32	40.66	10.06	39.24	33.58	57.91
chr1	246117032	246118039	1008	7.01803	7.14385	6.88018	0.109211	0.140167	0.484851	155.26	151.25	119.8	132.25	168.92	121.05	113.12	96.03	146.57	97.18	94.91	158.99
chr1	217620745	217621750	1006	8.4562	8.36725	8.53999	-0.102041	0.140176	0.48487	357.6	299.05	380.39	316.9	337.14	290.2	368.45	333.07	331.94	350.39	403	446.43
chr17	41965749	41967580	1832	10.6207	10.6827	10.5559	0.0896816	0.140189	0.484902	1637.76	1625.03	1871.62	1536.24	1516.04	1675.44	1296.03	1484.53	1623.76	1470.72	1450.66	1706.77
chr2	38098329	38099419	1091	6.48155	6.25832	6.67483	-0.111269	0.140205	0.484931	73.12	70.47	55.23	66.54	103.35	90.59	142.21	141.01	50.29	70.08	143.1	66.33
chr3	151584741	151584920	180	3.80227	3.51217	4.04368	-0.110596	0.140206	0.484931	7.01	11.17	11.67	8.32	14.26	16.03	19.39	18.17	8.62	21.49	10.22	21.06
chr1	28552337	28553898	1562	11.0965	11.1776	11.0105	0.10056	0.140214	0.484931	2325.91	2052.13	2794.21	2409.58	1980.05	2336	1832.54	1943.03	1968.62	2018.27	1931.05	2683.87
chr19	41384406	41384787	382	4.56503	4.26282	4.81477	-0.110653	0.140218	0.484931	16.03	21.48	17.89	7.49	37.06	15.23	42.02	20.76	27.3	28.03	32.85	17.9
chr3	127735676	127737043	1368	9.00413	8.90241	9.09915	-0.104707	0.14022	0.484931	467.79	424.52	485.41	463.28	476.12	553.94	523.58	506.95	732.85	540.07	586.98	400.11
chr2	238457210	238457799	590	4.48495	4.08229	4.7994	-0.109421	0.140223	0.484931	14.02	17.19	13.22	22.46	17.11	17.64	77.57	20.76	22.99	16.82	13.14	15.79
chr1	150165015	150166319	1305	8.73482	8.61685	8.84386	-0.106928	0.140227	0.484931	429.72	383.27	325.94	396.74	355.67	464.15	497.73	398.81	633.7	375.62	489.88	361.15
chr1	59340047	59341246	1200	7.0563	7.42337	6.56273	0.0976489	0.140227	0.484931	101.17	89.37	294.05	229.56	71.28	244.5	32.32	134.09	12.93	161.65	95.64	130.56
chr1	201392289	201392727	439	4.42994	4.16561	4.65325	-0.110583	0.140229	0.484931	17.03	13.75	14	17.47	14.97	30.46	22.62	43.26	25.87	20.56	29.2	9.48
chr1	45466970	45467812	843	8.05625	8.18975	7.90912	0.109262	0.140239	0.484952	250.42	266.4	382.73	370.96	240.91	240.49	206.85	276.83	163.81	225.19	262.1	307.45
chr6	118580607	118581323	717	5.23931	4.9434	5.48473	-0.111048	0.140267	0.485033	20.03	42.11	28	30.77	22.81	40.88	84.03	41.53	53.17	29.9	18.98	41.06
chr17	81329433	81330344	912	5.95197	5.66941	6.18815	-0.110705	0.14027	0.485033	27.05	92.81	30.34	41.59	53.46	60.12	96.96	76.13	112.08	76.62	33.58	42.12
chr15	26628780	26629594	815	4.99663	5.40253	4.42977	0.0908675	0.140274	0.485035	40.07	25.78	78.57	1.66	87.67	20.04	29.09	21.63	11.5	19.62	11.68	35.8
chr20	24994891	24995148	258	7.06763	7.18584	6.93886	0.109051	0.140296	0.485085	168.28	119.45	144.69	136.41	159.66	145.1	155.14	96.03	100.59	156.98	90.53	136.88
chr18	656989	659068	2080	10.9579	11.0443	10.8659	0.102282	0.140302	0.485085	1807.04	1840.73	2678.3	2303.95	1936.57	2104.32	1502.88	1736.27	2195.66	1797.75	1824.46	2140.56
chr7	3062831	3063539	709	8.31761	8.42515	8.20141	0.106535	0.140306	0.485085	368.62	325.69	338.39	357.65	357.81	314.25	294.11	322.69	181.06	320.49	361.39	286.39
chr12	109978751	109979963	1213	7.05883	7.20119	6.90087	0.109965	0.140309	0.485085	130.22	113.43	219.37	169.68	108.34	141.89	119.58	143.61	104.9	91.57	120.46	136.88
chr2	113365267	113365902	636	5.10992	5.37593	4.78351	0.110411	0.140311	0.485085	56.09	51.56	42.01	34.1	41.34	24.05	3.23	25.95	14.37	50.46	27.01	44.22
chr13	91785253	91786145	893	6.69216	6.85078	6.51393	0.11032	0.140313	0.485085	98.17	121.17	160.25	103.97	85.53	123.45	67.87	75.26	71.85	137.35	94.91	101.08
chr7	150450531	150452336	1806	8.56112	8.18403	8.85979	-0.105671	0.140313	0.485085	215.36	274.99	221.7	250.36	249.47	533.1	394.3	230.98	1198.42	246.68	511.78	205.32
chr2	89205231	89205445	215	2.81245	3.08496	2.4762	0.0991291	0.140318	0.485087	14.02	3.44	9.33	6.65	14.26	3.21	12.93	3.46	4.31	2.8	1.46	8.42
chr4	152359253	152360753	1501	8.61973	8.77554	8.44503	0.110601	0.140337	0.48514	484.82	467.49	524.3	418.37	333.57	400.82	449.25	384.11	127.89	355.07	321.96	452.75
chr2	96103017	96103605	589	4.97733	5.13694	4.79783	0.111123	0.14035	0.48514	22.04	41.25	35.78	26.62	47.75	37.68	38.78	27.68	21.55	33.64	26.28	18.95
chr15	56732697	56733858	1162	9.96265	10.0458	9.87435	0.101454	0.140351	0.48514	1048.76	976.22	1282.75	1055.49	965.08	1014.08	888.8	819.26	977.13	854.03	852	1240.33
chr10	14877850	14879679	1830	11.1638	11.2367	11.087	0.096824	0.140352	0.48514	2208.72	2160.41	3029.91	2541	2228.8	2310.35	1884.26	2089.24	2142.5	2308.86	2173.44	2453.28
chr1	12118475	12119338	864	6.45315	6.59815	6.29194	0.109153	0.140352	0.48514	115.19	103.98	77.79	95.65	74.84	113.83	51.71	93.43	76.16	81.29	75.93	91.6
chr4	109690517	109691936	1420	7.00368	6.86819	7.12754	-0.108406	0.140356	0.48514	131.22	101.4	90.24	128.92	104.06	145.1	161.6	127.17	135.07	107.45	151.86	155.83
chr5	158818970	158821631	2662	9.8646	9.76999	9.95338	-0.10384	0.140361	0.48514	917.54	890.29	935.81	969.82	736.28	788.82	756.29	1195.58	1185.49	832.54	1101.69	877.07
chr14	71495606	71495833	228	5.05852	4.75736	5.30754	-0.109211	0.140362	0.48514	53.09	26.64	19.45	8.32	17.11	37.68	38.78	38.06	28.74	20.56	69.36	42.12
chr11	126477800	126478342	543	6.14631	6.3662	5.88676	0.111195	0.14037	0.485153	70.12	68.75	66.12	89	111.19	89.78	19.39	42.39	53.17	69.14	118.27	52.65
chr16	15691980	15692887	908	6.61086	6.81979	6.36646	0.111107	0.140374	0.485153	102.17	76.48	171.92	188.81	85.53	52.91	93.73	64.02	44.55	101.85	108.78	82.13
chr12	51976605	51977152	548	5.65956	5.91778	5.34482	0.109674	0.140383	0.485153	52.09	69.61	69.23	55.73	46.33	69.74	22.62	37.2	15.81	51.39	16.79	100.03
chr6	113936012	113937137	1126	5.82224	5.64955	5.97646	-0.110183	0.140389	0.485153	65.11	55.86	42.01	35.77	52.74	49.7	67.87	46.72	80.47	66.34	51.11	65.28
chr12	112403538	112404221	684	5.87835	5.69056	6.04448	-0.111034	0.140396	0.485153	52.09	56.72	46.67	34.93	51.32	68.14	38.78	82.19	106.33	44.85	72.28	51.59
chr2	84816456	84817922	1467	9.92181	9.83547	10.0033	-0.101228	0.140397	0.485153	1000.68	949.58	1075.05	916.59	746.26	793.63	988.99	1088.31	880.85	902.61	1057.88	1239.27
chr5	41275839	41276653	815	6.16591	6.35191	5.95232	0.111206	0.140399	0.485153	62.1	76.48	119.02	83.18	62.72	86.58	77.57	64.02	38.8	98.11	27.74	65.28
chr3	32414261	32415401	1141	6.7079	6.44531	6.92996	-0.110796	0.1404	0.485153	95.16	89.37	51.34	63.21	89.09	134.68	106.66	117.65	211.23	48.59	183.25	64.23
chr7	140696313	140697636	1324	11.1161	11.1773	11.0522	0.0898731	0.140402	0.485153	2026.41	2175.88	2681.41	2539.33	2277.98	2194.11	1952.13	1991.48	2231.59	2158.43	2158.11	2249.01
chr4	85778327	85779527	1201	8.94985	8.81727	9.07127	-0.108704	0.140405	0.485153	519.87	430.53	570.2	505.7	247.33	432.89	433.09	566.65	636.57	506.44	473.09	611.74
chr6	45922808	45923047	240	7.16201	7.36602	6.92432	0.111198	0.140405	0.485153	215.36	134.92	185.14	201.28	130.44	122.65	93.73	150.53	34.49	123.34	170.84	155.83
chrX	45020847	45021208	362	4.99855	5.18573	4.7834	0.111185	0.14042	0.485193	26.04	21.48	52.12	41.59	37.06	40.08	25.86	21.63	25.87	40.18	21.17	30.53
chr16	4594134	4594483	350	4.0322	3.57845	4.37686	-0.10601	0.140435	0.485227	11.02	13.75	14	5.82	20.67	6.41	54.94	15.57	8.62	22.43	7.3	15.79
chr3	44584356	44585571	1216	7.46032	7.23174	7.65758	-0.111191	0.140438	0.485227	97.16	183.04	251.26	97.31	137.56	135.48	316.74	156.58	140.82	160.71	300.79	135.83
chr16	84752697	84752903	207	5.42732	5.12816	5.67497	-0.10899	0.140449	0.485243	69.12	28.36	21.78	24.12	45.62	20.84	29.09	91.7	20.12	75.69	29.93	60.02
chr4	169601123	169601891	769	5.76495	5.58624	5.92394	-0.110815	0.14045	0.485243	51.09	49.84	59.12	37.43	56.31	34.47	48.48	42.39	76.16	55.13	90.53	51.59
chr19	47599927	47601043	1117	10.6912	10.7688	10.6091	0.0994166	0.140474	0.485312	1917.23	1747.92	2027.2	1609.44	1652.89	1513.51	1625.7	1366.87	1303.32	1602.47	1545.57	1927.88
chr19	41551463	41551625	163	5.80795	5.60119	5.98876	-0.110929	0.140477	0.485312	49.08	42.97	48.23	36.6	47.04	67.34	71.1	58.83	103.46	39.24	62.06	46.33
chr13	60407190	60407511	322	3.99932	4.24136	3.70831	0.109553	0.140494	0.485348	12.02	17.19	38.89	18.3	14.26	12.83	16.16	8.65	7.18	12.15	15.33	18.95
chr15	40932185	40932352	168	5.41247	5.19039	5.60488	-0.111143	0.140495	0.485348	38.06	34.37	21	25.78	41.34	58.52	48.48	39.79	71.85	53.26	36.5	42.12
chr7	129054200	129055625	1426	10.5608	10.6373	10.48	0.0984143	0.140498	0.485348	1419.39	1442.85	1934.63	1589.47	1513.19	1657	1189.38	1318.43	1662.55	1361.4	1409.78	1627.8
chr12	109092990	109093910	921	9.55221	9.63625	9.46298	0.101411	0.140504	0.485357	821.38	715.84	907.03	659.58	820.39	850.55	672.26	633.26	594.9	806.37	669.48	858.12
chr20	32387194	32387760	567	5.30602	5.57953	4.96825	0.109294	0.140523	0.4854	54.09	16.33	36.56	59.05	46.33	74.55	12.93	23.36	28.74	32.7	70.09	20.01
chr15	81274883	81275579	697	6.95596	6.81588	7.08363	-0.108949	0.140524	0.4854	138.23	104.84	97.24	84.01	148.25	103.41	142.21	122.85	143.7	110.26	164.27	130.56
chr7	69545174	69545549	376	4.41743	4.08595	4.6868	-0.107865	0.140528	0.485403	16.03	15.47	30.34	6.65	14.97	18.44	29.09	14.71	8.62	32.7	52.57	16.85
chr1	111517416	111517954	539	6.53897	6.29681	6.74626	-0.111028	0.140536	0.485415	110.19	90.23	58.34	40.76	91.23	80.97	80.8	77.86	182.49	55.13	165.73	82.13
chr2	25376490	25377668	1179	10.3287	10.4054	10.2478	0.0988027	0.140539	0.485415	1447.44	1231.45	1386.99	1429.78	1329.3	1312.3	1279.87	1091.77	912.46	1287.58	1471.83	1251.91
chr6	11342606	11343696	1091	8.25705	8.42501	8.06692	0.11073	0.140552	0.485439	248.42	276.71	520.41	391.75	279.4	345.51	177.76	359.89	146.57	294.33	265.02	365.36
chr2	216516627	216517104	478	4.71197	4.45673	4.92878	-0.111005	0.140553	0.485439	33.06	11.17	17.11	20.79	19.96	29.66	38.78	26.82	27.3	44.85	29.2	15.79
chr16	58235800	58237232	1433	7.82169	7.67337	7.95618	-0.108752	0.140561	0.485441	206.35	201.09	196.81	222.08	243.76	154.72	358.75	211.95	283.08	251.35	179.6	205.32
chr7	43699878	43700950	1073	6.6815	6.49599	6.84584	-0.110823	0.140569	0.485441	137.23	121.17	54.45	64.88	74.84	88.98	93.73	114.19	166.69	90.64	108.05	116.87
chr1	153957639	153959062	1424	10.9687	11.021	10.9145	0.0820819	0.140575	0.485441	2062.47	1942.13	2342.25	2135.93	2040.63	1944.8	1790.53	1797.7	2010.3	2008.92	1963.18	2010
chr4	121706507	121707147	641	6.88743	7.21945	6.45542	0.102268	0.140576	0.485441	122.21	145.23	100.35	173	136.14	217.25	45.25	70.94	10.06	112.13	200.77	87.39
chr6	5619118	5619728	611	5.32252	5.04317	5.55645	-0.110584	0.140577	0.485441	29.05	40.39	21.78	14.14	62.01	30.46	64.64	56.23	31.61	33.64	65.71	30.53
chr5	42718528	42719404	877	6.67633	6.35906	6.93625	-0.108893	0.140584	0.485441	85.14	83.36	70.79	48.24	117.61	87.38	64.64	44.12	349.18	95.31	84.69	96.87
chr7	54596625	54597304	680	5.76017	5.49974	5.98071	-0.110876	0.140586	0.485441	40.07	35.23	59.12	48.24	46.33	42.49	64.64	58.83	109.21	18.69	85.42	42.12
chr18	58309801	58310946	1146	6.47706	6.28117	6.6495	-0.110625	0.140587	0.485441	90.15	101.4	45.9	65.71	90.52	72.95	155.14	105.54	67.54	106.52	78.12	89.5
chr7	106041184	106041434	251	5.12854	5.26558	4.9771	0.110947	0.140588	0.485441	43.07	30.08	38.89	37.43	42.05	39.28	51.71	27.68	33.05	37.38	23.36	15.79
chr1	37851739	37852393	655	5.18473	4.9341	5.39819	-0.110976	0.14059	0.485441	30.05	35.23	17.11	32.44	22.1	46.5	45.25	33.74	53.17	17.75	62.06	41.06
chr11	111436520	111437075	556	6.25113	6.44881	6.02201	0.111093	0.140601	0.485468	102.17	103.12	60.68	66.54	83.39	108.22	32.32	62.29	57.48	101.85	40.15	95.81
chr3	72479768	72480613	846	6.24141	6.06569	6.39803	-0.110728	0.140621	0.485521	48.08	61.87	108.91	68.2	49.89	64.93	67.87	81.32	66.1	86.9	124.84	78.97
chr3	277393	277625	233	5.52114	5.21073	5.77645	-0.108402	0.140626	0.485521	39.07	47.26	17.11	22.46	31.36	64.93	6.46	44.12	99.15	35.51	75.2	68.44
chr12	56034523	56035288	766	5.81346	6.11375	5.43379	0.105716	0.140633	0.485521	39.07	50.7	27.23	91.49	49.89	157.12	45.25	25.95	15.81	30.83	110.97	30.53
chr2	177618205	177619297	1093	10.0338	10.1094	9.95406	0.0987296	0.140634	0.485521	1060.79	1030.36	1307.65	1157.8	1084.82	986.83	959.9	814.07	1159.62	1043.71	881.2	1092.92
chr10	75128688	75128847	160	3.21333	2.80994	3.52823	-0.106257	0.140636	0.485521	6.01	7.73	7.78	6.65	10.69	3.21	12.93	6.92	24.43	6.54	13.14	5.26
chr11	118240690	118242163	1474	8.49696	8.66998	8.30031	0.110826	0.140638	0.485521	424.71	389.29	438.73	382.61	394.87	413.65	197.15	343.45	119.27	327.97	397.16	506.45
chr20	49812204	49813419	1216	10.555	10.6426	10.4618	0.102398	0.140644	0.485523	1393.34	1435.97	2069.98	1784.1	1326.45	1581.65	1192.61	1561.52	1296.13	1323.09	1477.68	1610.95
chr7	150715732	150717239	1508	6.09633	5.79385	6.34625	-0.10952	0.140647	0.485523	51.09	58.44	28	44.08	59.87	91.39	64.64	38.93	179.62	51.39	114.62	38.96
chr7	44921650	44922747	1098	8.05889	8.15577	7.95503	0.105566	0.14065	0.485523	317.53	265.54	231.81	325.21	306.49	264.54	287.65	241.37	191.11	293.4	248.96	226.38
chr6	6678358	6679268	911	5.4855	5.12473	5.77385	-0.107193	0.14066	0.485544	33.06	41.25	32.67	17.47	39.2	45.69	58.18	31.14	155.19	28.97	37.96	16.85
chr5	1209009	1209597	589	4.94169	4.64077	5.19054	-0.110746	0.140669	0.485562	12.02	32.66	35.01	16.64	34.93	18.44	64.64	33.74	37.36	28.97	36.5	17.9
chr3	111723251	111724058	808	5.77482	5.93259	5.59766	0.11012	0.140672	0.485562	56.09	62.73	79.35	54.9	54.88	58.52	42.02	45.85	30.18	62.6	46.72	63.17
chr1	160653027	160654483	1457	8.4255	8.28947	8.5498	-0.108888	0.140681	0.485569	338.57	326.55	357.83	284.46	309.34	260.54	336.13	487.92	399.47	272.84	501.56	250.59
chr4	110268223	110269099	877	5.88247	6.02977	5.71841	0.109869	0.140684	0.485569	72.12	54.14	65.34	58.22	81.25	60.93	45.25	48.45	67.54	51.39	66.44	36.85
chr3	32703273	32704041	769	6.06551	5.87888	6.23073	-0.110911	0.140685	0.485569	49.08	49.84	56.79	53.23	59.16	84.97	51.71	107.27	86.22	40.18	97.83	67.39
chr11	17153822	17155333	1512	7.43012	7.29161	7.55648	-0.109423	0.140705	0.485609	169.28	153.82	210.81	128.09	129.72	148.3	138.98	214.55	149.44	160.71	265.75	200.05
chr6	11309940	11310868	929	5.49259	5.31832	5.64806	-0.110651	0.140712	0.485609	39.07	38.67	42.78	33.27	46.33	39.28	38.78	38.93	67.54	38.31	75.2	42.12
chr19	7690650	7691326	677	7.50116	7.6487	7.33679	0.109847	0.140712	0.485609	220.37	178.74	206.92	189.64	222.38	185.98	138.98	152.26	145.13	126.14	281.08	126.35
chr15	38562347	38562561	215	6.66859	6.84765	6.46411	0.111023	0.140713	0.485609	106.18	124.61	82.46	150.55	93.37	133.88	119.58	96.03	40.23	104.65	119.73	49.49
chr18	71036347	71037266	920	5.09921	4.79361	5.35126	-0.109363	0.140714	0.485609	20.03	21.48	21.78	35.77	19.24	48.1	32.32	52.77	81.91	23.36	40.88	13.69
chr19	33439143	33439753	611	4.80044	4.48842	5.05684	-0.110642	0.140719	0.485609	16.03	30.94	22.56	18.3	22.81	24.05	67.87	44.99	14.37	28.97	18.25	25.27
chr4	163587634	163588206	573	7.079	6.84943	7.27701	-0.111079	0.140723	0.485609	116.2	114.29	175.8	59.05	118.32	108.22	223.01	91.7	186.8	135.49	86.15	207.42
chr8	96261213	96263527	2315	11.1397	11.2008	11.0758	0.0899364	0.140725	0.485609	2215.73	2113.14	2588.06	2601.71	2199.58	2404.94	1990.91	2041.66	2475.87	2026.68	2171.25	2244.8
chr1	185636627	185637650	1024	9.10931	9.2515	8.95156	0.109769	0.140732	0.485615	528.89	526.78	946.7	721.96	549.54	383.19	391.07	383.24	428.21	593.33	510.32	664.39
chrX	1578485	1579401	917	6.59072	6.80808	6.3347	0.110643	0.140734	0.485615	90.15	90.23	80.12	249.53	67.71	94.59	113.12	77.86	56.04	124.27	44.53	68.44
chr2	60433857	60434242	386	4.19706	3.86524	4.46665	-0.109889	0.140744	0.485637	19.03	13.75	14	8.32	17.11	15.23	35.55	11.25	33.05	13.08	29.2	10.53
chr6	33668819	33669297	479	5.29542	5.51053	5.04253	0.110972	0.140752	0.485637	44.07	67.89	20.23	35.77	53.46	52.11	19.39	22.49	51.73	42.05	26.28	35.8
chr3	192409163	192410256	1094	6.44555	6.62649	6.23862	0.110705	0.140757	0.485637	87.15	108.28	99.57	128.92	91.95	76.96	45.25	99.49	37.36	92.5	77.39	101.08
chr3	52143892	52144961	1070	7.76726	7.86187	7.66601	0.104481	0.140761	0.485637	252.42	255.23	221.7	216.26	253.74	196.4	193.92	170.43	214.11	236.4	184.71	219.01
chr3	14275689	14275887	199	3.92664	3.62834	4.1737	-0.110056	0.140762	0.485637	13.02	18.91	5.45	8.32	15.68	12.83	25.86	23.36	7.18	19.62	17.52	14.74
chr2	58063396	58063662	267	4.21196	3.93296	4.44564	-0.110569	0.140764	0.485637	25.04	14.61	14.78	9.15	12.83	15.23	25.86	7.79	27.3	21.49	24.09	24.22
chr3	66390037	66390232	196	6.08198	5.91359	6.23275	-0.110074	0.140766	0.485637	79.13	57.58	52.12	62.38	59.16	51.31	80.8	59.69	102.02	54.19	93.45	61.07
chr12	120200661	120202076	1416	11.0913	11.1862	10.9897	0.104532	0.140778	0.485666	2166.65	1940.41	3089.03	2088.52	2032.79	2663.87	1829.31	1945.63	1741.59	2064.99	1990.92	2628.06
chr6	31203294	31204519	1226	10.7554	10.8235	10.6839	0.0942142	0.140784	0.485675	1764.97	2011.74	1813.28	1740.85	1735.57	1806.91	1502.88	1305.45	1689.86	1770.66	1693.78	1907.87
chr14	34578980	34579316	337	3.85239	4.14465	3.48548	0.106869	0.140797	0.485699	10.02	6.87	34.23	30.77	11.4	12.83	9.7	17.3	10.06	12.15	11.68	6.32
chr9	133979216	133980693	1478	8.29118	8.45571	8.10544	0.11067	0.1408	0.485699	342.58	305.07	259.04	644.61	317.18	238.09	271.49	287.22	277.33	370.95	166.46	279.02
chr9	69317777	69318643	867	6.65947	7.05673	6.10943	0.0931655	0.14081	0.485699	90.15	82.5	253.59	269.49	54.17	48.9	19.39	78.72	12.93	155.11	81.77	66.33
chr14	65460567	65461203	637	6.91286	7.06878	6.73802	0.109935	0.140811	0.485699	171.29	114.29	146.24	152.21	126.87	94.59	74.34	129.77	73.28	139.22	98.56	125.3
chr2	219286155	219287250	1096	6.09551	5.90173	6.26632	-0.110686	0.140814	0.485699	56.09	80.78	43.56	62.38	60.58	55.31	74.34	74.4	125.01	77.55	45.26	65.28
chr5	949770	950244	475	4.64086	4.88224	4.3508	0.110102	0.140819	0.485699	32.05	39.53	43.56	26.62	19.96	15.23	22.62	21.63	4.31	28.97	17.52	27.38
chr8	81142635	81143452	818	5.62788	5.3071	5.89015	-0.109174	0.140819	0.485699	29.05	61.87	36.56	23.29	69.14	17.64	90.5	51.91	63.23	36.44	92.72	21.06
chrX	149967580	149968023	444	4.76927	4.98276	4.51862	0.110561	0.14082	0.485699	28.05	22.34	42.01	35.77	33.5	28.06	32.32	14.71	5.75	40.18	18.25	26.32
chr16	31243612	31244637	1026	5.41957	5.10999	5.67432	-0.110141	0.140826	0.485702	26.04	40.39	45.9	17.47	41.34	36.07	80.8	40.66	91.96	17.75	39.42	35.8
chr2	104856740	104857579	840	5.70843	5.50181	5.88912	-0.110952	0.140828	0.485702	52.09	47.26	36.56	47.41	35.64	52.91	77.57	61.42	31.61	57.93	91.26	35.8
chr19	57558949	57560438	1490	9.37852	9.43918	9.3152	0.0907327	0.140833	0.485705	643.08	607.56	747.56	749.41	731.29	686.21	652.86	630.66	671.06	616.69	673.86	576.99
chr19	7680457	7682194	1738	10.0156	9.92316	10.1025	-0.102416	0.140853	0.485752	936.58	907.47	1279.64	859.2	930.15	912.27	1082.72	1068.41	1277.45	867.11	1047.66	1252.96
chr15	90954622	90955614	993	10.7809	10.8519	10.7063	0.0960172	0.140854	0.485752	1711.88	1677.45	2265.24	1911.36	1722.74	1800.5	1531.97	1513.07	1800.5	1677.22	1552.87	1948.94
chr5	148511995	148512271	277	4.1981	4.43273	3.91775	0.110702	0.140862	0.485752	16.03	19.77	24.11	32.44	9.98	27.26	12.93	15.57	10.06	17.75	17.52	16.85
chr6	124053769	124054741	973	6.58076	6.82195	6.29099	0.110024	0.140864	0.485752	94.16	67.89	129.13	162.19	81.97	143.49	74.34	102.08	12.93	129.88	64.25	86.34
chrX	110089684	110090428	745	5.91887	5.68112	6.12293	-0.111022	0.14087	0.485752	39.07	51.56	90.24	40.76	34.93	51.31	103.42	51.04	84.78	47.65	81.77	49.49
chr13	48333832	48334873	1042	6.44267	6.29126	6.57969	-0.109957	0.140871	0.485752	108.18	79.92	52.9	60.72	78.4	89.78	71.1	107.27	116.39	71.95	102.94	104.24
chr11	78464834	78466317	1484	9.6283	9.71188	9.53957	0.100786	0.140872	0.485752	991.67	916.07	679.1	856.7	815.4	772.79	649.63	631.53	793.2	883.93	754.17	752.83
chr19	41407492	41407755	264	4.44612	4.14207	4.69711	-0.109224	0.140888	0.485765	13.02	23.2	9.33	14.14	27.8	18.44	22.62	14.71	15.81	45.78	14.6	42.12
chr5	41754802	41755190	389	5.07082	5.26221	4.8501	0.110995	0.140889	0.485765	32.05	30.08	35.01	33.27	47.75	52.11	16.16	21.63	53.17	28.03	27.74	26.32
chr17	39573343	39574371	1029	7.88222	7.96538	7.79397	0.101454	0.140892	0.485765	260.44	246.63	269.15	217.09	272.99	233.28	229.47	213.68	192.55	216.78	228.51	250.59
chr10	123160631	123160924	294	4.01494	3.72357	4.25724	-0.109606	0.140893	0.485765	11.02	11.17	7	14.97	14.26	20.84	12.93	17.3	35.92	9.34	25.55	13.69
chr10	8026282	8027261	980	6.10656	6.24901	5.94848	0.110441	0.140893	0.485765	79.13	65.31	59.9	115.61	69.85	66.54	87.26	57.96	66.1	63.54	59.87	35.8
chr10	16653069	16653561	493	4.75282	4.53437	4.94249	-0.110907	0.140908	0.485804	34.06	27.5	24.11	17.47	14.26	21.64	25.86	47.58	15.81	21.49	37.96	35.8
chr15	99286179	99286739	561	5.60927	5.43805	5.76232	-0.110123	0.140921	0.485814	48.08	43.83	28	41.59	51.32	47.3	54.94	38.06	63.23	48.59	57.68	63.17
chr10	79358669	79359328	660	6.4309	6.65564	6.16457	0.110844	0.14093	0.485814	128.22	110.86	65.34	138.9	99.07	62.53	35.55	110.73	27.3	99.98	71.55	85.29
chr7	111388934	111389267	334	4.42497	4.1273	4.6716	-0.110832	0.14093	0.485814	11.02	18.91	16.34	16.64	29.94	12.02	38.78	23.36	27.3	21.49	14.6	27.38
chr5	163914925	163917029	2105	9.54914	9.64069	9.45139	0.103384	0.140931	0.485814	889.5	626.47	844.02	971.48	657.16	800.85	617.31	722.37	719.91	598.94	705.98	836.01
chr14	65478552	65478887	336	6.39138	6.56303	6.19652	0.110799	0.140933	0.485814	110.19	85.94	99.57	103.97	57.02	110.63	87.26	81.32	30.18	67.28	70.82	103.19
chr5	136144995	136145457	463	6.84277	7.00427	6.66088	0.110459	0.140933	0.485814	159.27	97.11	155.58	141.4	131.15	85.78	103.42	76.99	61.79	148.57	113.16	103.19
chr17	55705689	55706188	500	5.51937	5.29109	5.71642	-0.110993	0.14094	0.485819	37.06	29.22	66.12	46.58	27.08	28.86	67.87	44.12	44.55	73.82	50.38	34.75
chr22	17171158	17172324	1167	10.4499	10.5242	10.3715	0.0976375	0.140942	0.485819	1423.4	1322.54	1812.5	1425.62	1470.42	1381.24	1231.39	1121.18	1343.55	1423.07	1259.38	1569.89
chr5	171926132	171927065	934	7.54697	7.36925	7.70517	-0.110448	0.140952	0.485834	179.3	125.47	191.36	178.83	189.59	127.46	203.62	170.43	247.16	127.08	341.68	162.15
chr1	9615148	9616442	1295	7.08458	6.94959	7.20802	-0.107058	0.140953	0.485834	152.26	118.59	108.91	121.44	129.01	111.43	206.85	139.28	146.57	130.81	137.25	126.35
chr6	24857900	24858912	1013	7.69196	7.52727	7.83976	-0.109535	0.14096	0.485837	173.29	229.45	137.69	138.9	229.51	198.01	365.22	208.49	204.05	197.15	205.88	193.74
chr6	125805586	125806083	498	6.39013	6.51424	6.25434	0.10741	0.140963	0.485837	98.17	84.22	80.9	96.48	87.67	101.01	64.64	88.24	63.23	75.69	78.85	87.39
chr15	40564534	40565323	790	10.2533	10.3251	10.1777	0.0974181	0.140967	0.485837	1335.25	1310.51	1379.99	1258.44	1321.46	1091.04	1354.21	1051.97	896.66	1182.93	1203.17	1260.33
chr8	55865543	55866538	996	6.94727	6.7256	7.13938	-0.110978	0.140969	0.485837	95.16	99.68	91.01	93.99	107.63	147.5	138.98	86.51	294.58	105.59	123.38	96.87
chr2	173990897	173992614	1718	8.83804	8.93481	8.73431	0.103903	0.140972	0.485837	555.94	453.74	517.3	530.66	520.31	358.34	329.66	391.89	438.27	476.54	457.76	461.17
chr17	48412819	48414330	1512	6.88866	6.68583	7.06645	-0.11087	0.140982	0.485855	67.11	63.59	114.35	79.85	107.63	185.18	122.82	139.28	165.25	95.31	165.73	115.82
chr1	243495901	243496805	905	6.0595	6.19692	5.9076	0.109804	0.140989	0.485855	71.12	73.04	56.01	66.54	94.08	79.36	74.34	50.18	41.67	55.13	78.85	60.02
chr12	6278023	6279320	1298	9.72964	9.85021	9.59806	0.108229	0.140991	0.485855	764.29	830.99	1111.62	1066.3	735.57	1029.31	749.82	993.14	445.46	750.31	773.15	938.14
chr12	55659671	55660283	613	5.52967	5.28111	5.74164	-0.110974	0.140997	0.485855	40.07	46.4	21.78	24.12	45.62	55.31	93.73	44.12	41.67	43.92	55.49	42.12
chr3	17029754	17030739	986	5.89374	5.64926	6.10273	-0.110895	0.140999	0.485855	54.09	67.89	33.45	30.77	74.84	40.08	74.34	37.2	93.4	57	105.13	45.28
chr22	50053815	50054408	594	5.18127	5.41121	4.90761	0.110345	0.140999	0.485855	72.12	46.4	31.89	55.73	23.52	25.65	32.32	20.76	17.24	32.7	23.36	53.7
chr10	96089547	96090550	1004	10.2461	10.3382	10.1478	0.103589	0.141008	0.485875	1264.13	1056.14	1503.68	1250.12	1257.31	1435.75	937.28	1055.43	1113.64	999.79	1128.7	1571.99
chr11	60175486	60176751	1266	6.57872	6.37228	6.75928	-0.110917	0.141028	0.485899	44.07	83.36	112.8	51.57	121.88	83.37	84.03	74.4	117.83	94.37	154.05	125.3
chr4	145480380	145480608	229	6.19403	5.92756	6.41887	-0.110687	0.141028	0.485899	89.15	94.53	36.56	39.92	57.73	47.3	129.28	60.56	114.96	38.31	110.24	60.02
chr6	31702534	31703815	1282	10.2847	10.3675	10.1968	0.100814	0.141029	0.485899	1232.07	1235.75	1607.14	1201.88	1231.65	1418.11	1001.92	1026.88	1176.86	1185.73	1133.08	1517.24
chr17	7931502	7932900	1399	11.0444	11.1064	10.9796	0.0898818	0.14103	0.485899	2093.52	2061.58	2519.61	2321.42	2131.15	2101.12	1793.76	1931.79	1916.89	2104.23	2023.04	2345.88
chr5	1781763	1783896	2134	8.10962	7.9452	8.2572	-0.109968	0.141037	0.485907	167.28	215.7	340.72	248.69	297.93	208.43	261.79	312.3	456.95	258.82	203.69	342.2
chr20	764113	764877	765	6.03746	6.33391	5.66392	0.105759	0.141046	0.485907	72.12	67.03	154.02	108.96	44.19	37.68	48.48	22.49	7.18	90.64	43.8	91.6
chr7	141654520	141655131	612	6.44188	6.27645	6.59027	-0.109415	0.141048	0.485907	92.16	80.78	63.79	83.18	82.68	62.53	126.05	78.72	103.46	65.41	87.61	116.87
chr2	177351664	177352534	871	5.57389	5.4144	5.71748	-0.109764	0.141053	0.485907	47.08	30.94	38.12	34.1	52.74	52.91	54.94	55.37	47.42	49.52	54.76	53.7
chr1	45499353	45500893	1541	10.4858	10.5652	10.4017	0.0999538	0.141054	0.485907	1489.51	1493.55	1723.82	1457.23	1454.74	1471.82	1341.28	1280.36	1171.12	1186.67	1296.62	1840.49
chr14	75187035	75187446	412	5.3838	5.14154	5.59117	-0.110834	0.141055	0.485907	40.07	55	26.45	13.31	44.9	32.07	42.02	25.95	56.04	54.19	48.92	62.12
chr20	41432328	41433252	925	6.97236	7.16002	6.75658	0.11082	0.14106	0.485907	111.19	109.14	215.48	104.8	128.3	189.19	45.25	147.07	103.46	93.44	132.14	127.4
chr1	43329875	43331042	1168	6.96217	7.14912	6.74734	0.110895	0.141061	0.485907	102.17	145.23	170.36	153.87	152.53	127.46	84.03	152.26	53.17	151.37	60.6	143.2
chr4	76197965	76199298	1334	10.1756	10.0804	10.265	-0.103533	0.141074	0.48594	1183.99	1215.12	1212.74	958.18	1000	925.9	1031.01	1135.89	1323.43	1006.33	1254.27	1632.01
chr1	201888417	201889622	1206	6.99934	7.1184	6.86956	0.108088	0.141088	0.485963	166.28	128.9	137.69	163.85	118.32	118.64	113.12	106.41	139.38	141.09	113.16	88.44
chr20	45378508	45378852	345	4.99404	5.23672	4.70211	0.108972	0.141088	0.485963	10.02	40.39	50.56	32.44	59.16	33.67	35.55	13.84	12.93	37.38	17.52	38.96
chr8	28338002	28339923	1922	11.2662	11.3288	11.2009	0.0913068	0.141102	0.485999	2598.37	2379.54	2695.41	2724.81	2560.95	2473.88	2323.81	2103.08	2460.06	2496.67	2000.41	2739.67
chr9	112003462	112005600	2139	8.11894	7.96028	8.26187	-0.109485	0.141109	0.486008	230.39	274.13	313.49	148.88	322.17	205.22	426.62	264.72	255.78	299.94	257.72	336.93
chr8	80122074	80123250	1177	7.8862	7.99256	7.77138	0.105507	0.141112	0.486008	238.4	240.62	263.71	291.94	234.5	258.93	193.92	265.59	163.81	227.06	256.26	204.26
chr4	122705632	122706060	429	4.845	5.08806	4.55252	0.10986	0.141125	0.486034	31.05	40.39	29.56	27.45	49.18	26.45	16.16	14.71	24.43	39.24	7.3	38.96
chr1	180428853	180429382	530	5.34642	5.13793	5.52855	-0.110898	0.141131	0.486034	33.06	26.64	42.78	32.44	37.06	39.28	38.78	33.74	66.1	27.1	72.28	38.96
chr22	42183379	42184047	669	6.40256	6.5596	6.22631	0.109952	0.141135	0.486034	70.12	77.34	112.02	107.3	93.37	105.82	61.41	72.67	53.17	109.32	90.53	62.12
chr17	15998547	15998777	231	6.89841	6.74934	7.03351	-0.109452	0.141144	0.486034	110.19	120.31	93.35	74.03	103.35	144.3	106.66	116.79	179.62	106.52	124.84	151.62
chr11	33672302	33672471	170	3.48912	3.17561	3.74652	-0.108347	0.141147	0.486034	4.01	12.89	14	9.15	8.55	5.61	12.93	17.3	8.62	21.49	13.87	6.32
chr3	99872450	99873452	1003	8.27344	8.41335	8.11849	0.109261	0.141148	0.486034	317.53	342.02	418.51	348.5	307.2	311.84	142.21	209.36	379.36	338.25	325.61	272.7
chr5	140261431	140262071	641	4.98889	4.43026	5.39059	-0.0918508	0.141149	0.486034	14.02	25.78	33.45	29.11	14.97	12.02	16.16	23.36	146.57	24.29	6.57	34.75
chr19	12788717	12790508	1792	11.7036	11.777	11.6263	0.0974452	0.141156	0.486034	3044.12	3041.24	4385.78	3582.35	3302.22	3701.2	3212.61	3168.89	2991.73	2857.35	3208.69	3528.3
chr10	12387565	12388243	679	5.02057	4.79804	5.21331	-0.110918	0.14116	0.486034	16.03	22.34	42.01	30.77	34.93	20.84	32.32	25.95	45.98	42.05	48.92	27.38
chr11	62719344	62719686	343	4.15869	4.40262	3.86497	0.110396	0.141161	0.486034	23.04	26.64	24.89	20.79	23.52	8.02	12.93	15.57	5.75	17.75	17.52	17.9
chr17	37441004	37442117	1114	6.57854	6.42571	6.71673	-0.108632	0.141164	0.486034	75.13	59.3	107.35	98.98	94.08	80.97	135.74	98.62	104.9	92.5	99.29	100.03
chr1	61284011	61284729	719	5.80438	5.5897	5.99122	-0.110904	0.141165	0.486034	51.09	53.28	48.23	60.72	49.18	26.45	48.48	106.41	24.43	64.47	71.55	66.33
chr3	194583451	194584660	1210	9.75796	9.86461	9.64279	0.106182	0.141167	0.486034	903.52	866.23	1159.07	939.05	772.63	953.16	530.05	737.94	765.9	840.95	811.85	1109.77
chr13	23716497	23716758	262	3.97778	3.65845	4.23908	-0.110512	0.141178	0.486038	12.02	10.31	12.45	9.98	21.38	9.62	29.09	16.44	22.99	18.69	12.41	13.69
chr3	113659138	113659710	573	4.88666	4.49212	5.19614	-0.107773	0.141178	0.486038	20.03	26.64	12.45	12.48	37.78	25.65	93.73	14.71	41.67	28.03	19.71	22.11
chr16	19375662	19375949	288	4.67156	4.42153	4.88459	-0.110812	0.141183	0.486038	13.02	30.94	21.78	8.32	32.07	22.45	29.09	23.36	33.05	29.9	29.2	32.64
chr5	97355286	97356628	1343	7.85334	7.69501	7.99601	-0.109536	0.141184	0.486038	193.33	126.32	217.03	296.93	205.27	204.42	307.04	271.64	294.58	270.04	216.83	171.62
chr7	50467698	50468362	665	6.97292	7.08136	6.85566	0.106992	0.141192	0.486038	124.21	124.61	136.91	151.38	156.81	118.64	119.58	100.35	96.28	144.83	111.7	122.14
chr4	42453640	42453956	317	4.9171	4.67991	5.12075	-0.110732	0.141192	0.486038	31.05	12.03	19.45	38.26	24.95	28.06	29.09	39.79	30.18	16.82	42.34	50.54
chr22	24046059	24047231	1173	6.374	6.15371	6.56507	-0.110905	0.141194	0.486038	73.12	71.33	68.45	54.9	84.82	74.55	58.18	54.5	199.74	79.42	75.2	101.08
chr6	158835564	158836194	631	4.73574	4.43988	4.98114	-0.108468	0.1412	0.486038	23.04	29.22	29.56	8.32	25.66	14.43	9.7	19.03	47.42	37.38	59.14	16.85
chr5	177389126	177391196	2071	9.15534	9.02415	9.27559	-0.108269	0.141202	0.486038	426.72	549.12	430.18	623.81	490.38	603.64	504.19	621.15	934.02	690.51	521.27	447.49
chr7	77529195	77529854	660	5.50007	5.22544	5.7307	-0.110626	0.141206	0.486038	30.05	27.5	42.78	38.26	50.61	35.27	77.57	27.68	66.1	18.69	75.93	52.65
chrX	19865696	19865871	176	5.40959	5.57166	5.22699	0.110295	0.141208	0.486038	34.06	41.25	63.01	63.21	41.34	42.49	35.55	38.06	30.18	43.92	40.15	36.85
chr20	44080394	44081279	886	7.82426	7.93877	7.69987	0.106757	0.141218	0.486062	286.48	228.59	207.7	255.35	268	226.06	171.3	197.24	156.63	251.35	218.29	252.7
chr6	28124022	28125352	1331	9.22179	9.28794	9.15247	0.093079	0.141226	0.486063	648.09	617.87	627.76	622.15	654.31	580.39	559.14	496.57	592.02	646.59	614.72	505.4
chr2	70647894	70648195	302	5.12173	4.94054	5.28269	-0.110524	0.141227	0.486063	34.06	31.8	34.23	31.61	28.51	24.05	32.32	24.22	50.29	32.7	44.53	49.49
chr6	83952716	83953137	422	5.36092	5.5769	5.10681	0.110731	0.141233	0.486063	45.08	32.66	66.12	37.43	37.78	67.34	38.78	45.85	8.62	37.38	44.53	31.59
chr5	143055639	143055978	340	6.64675	6.51704	6.76576	-0.10893	0.141236	0.486063	116.2	79.06	84.01	73.19	78.4	118.64	77.57	104.68	120.7	101.85	117.54	130.56
chrX	12999458	13000884	1427	9.15245	9.04248	9.25462	-0.1061	0.141237	0.486063	495.83	633.34	509.52	375.95	498.22	650.94	523.58	607.31	763.02	496.16	614.72	660.17
chr19	46785661	46785860	200	6.69342	6.82494	6.5487	0.109555	0.141252	0.486102	100.17	117.73	144.69	98.15	123.31	96.2	119.58	110.73	58.92	97.18	67.9	107.4
chr22	23533259	23533668	410	4.82929	5.05116	4.56699	0.110853	0.141263	0.486129	30.05	50.7	17.11	35.77	35.64	29.66	16.16	26.82	14.37	35.51	24.09	25.27
chr1	154619015	154620001	987	5.44181	5.17539	5.66662	-0.109882	0.141267	0.486129	38.06	24.92	24.11	44.91	33.5	51.31	16.16	42.39	89.09	31.77	92.72	32.64
chr1	211587171	211587631	461	4.39409	4.11849	4.62539	-0.109689	0.141272	0.486136	10.02	21.48	10.89	9.98	21.38	30.46	9.7	19.9	45.98	20.56	27.74	24.22
chr3	106326923	106327570	648	5.02078	4.75136	5.24772	-0.109567	0.141278	0.486144	34.06	31.8	17.11	24.12	19.24	35.27	25.86	47.58	25.87	24.29	85.42	18.95
chr11	134412509	134413257	749	5.07105	4.89004	5.23185	-0.110831	0.141291	0.486163	27.05	31.8	29.56	24.12	34.93	30.46	22.62	65.75	22.99	40.18	42.34	31.59
chr7	139061393	139061799	407	4.42807	4.09926	4.69567	-0.107741	0.141294	0.486163	20.03	30.08	6.22	7.49	14.97	24.05	22.62	16.44	41.67	15.88	43.07	15.79
chr3	101913168	101913565	398	4.65455	4.90299	4.35425	0.108606	0.141295	0.486163	19.03	26.64	46.67	33.27	37.06	16.83	22.62	7.79	33.05	31.77	21.17	6.32
chr9	26946604	26948020	1417	10.7062	10.7725	10.6366	0.0940721	0.1413	0.486168	1556.62	1581.2	2169.56	1839.83	1671.42	1677.05	1661.25	1491.45	1574.9	1562.29	1498.12	1763.62
chrX	12949558	12951827	2270	10.2972	10.364	10.2271	0.0941655	0.141305	0.486173	1215.04	1253.79	1377.66	1319.16	1220.96	1520.72	1260.48	1321.02	1021.67	1130.6	1104.61	1352.99
chr4	144356218	144356994	777	6.53011	6.3281	6.70728	-0.11029	0.141342	0.486289	81.14	71.33	62.23	64.88	99.07	103.41	180.99	87.38	99.15	84.09	105.86	69.49
chr17	62717085	62717434	350	4.50003	4.21922	4.73498	-0.109479	0.141355	0.486293	12.02	31.8	26.45	14.14	18.53	8.82	22.62	39.79	8.62	29.9	24.09	34.75
chr2	62434924	62436632	1709	8.05016	7.90875	8.17893	-0.10898	0.141356	0.486293	272.46	210.54	218.59	263.66	279.4	197.21	258.56	244.83	363.55	268.17	411.03	192.68
chr18	13051841	13052340	500	5.37172	5.13336	5.57622	-0.11069	0.141361	0.486293	33.06	30.08	38.12	25.78	43.48	40.08	74.34	30.28	63.23	31.77	44.53	42.12
chr6	21179752	21181159	1408	8.15532	8.30936	7.98285	0.109962	0.141362	0.486293	293.49	235.46	419.29	383.44	346.4	225.26	174.53	248.29	158.06	308.35	283.27	345.35
chr6	38316158	38316894	737	7.9109	7.76328	8.04481	-0.109073	0.141373	0.486293	223.38	261.24	265.26	151.38	213.12	189.19	271.49	227.52	298.89	238.27	183.98	364.31
chr1	26363603	26364442	840	7.18602	7.27919	7.08641	0.106181	0.141379	0.486293	186.31	149.53	132.24	168.85	160.37	134.68	171.3	132.36	132.2	139.22	116.08	124.24
chr17	34391296	34391515	220	4.5272	4.80016	4.19025	0.109119	0.141384	0.486293	37.06	24.06	13.22	54.06	23.52	15.23	12.93	25.95	10.06	14.95	27.74	17.9
chr6	32945155	32945753	599	8.64732	8.51817	8.76585	-0.107306	0.141386	0.486293	364.61	382.41	334.5	263.66	449.75	404.83	617.31	371.13	454.08	348.53	432.21	388.52
chr3	186342006	186342749	744	6.19823	6.4164	5.94109	0.11064	0.141386	0.486293	112.19	74.76	126.02	55.73	87.67	56.12	58.18	82.19	15.81	80.36	58.41	73.7
chr22	29327109	29327377	269	4.75314	4.51466	4.95773	-0.110829	0.141388	0.486293	25.04	36.09	22.56	14.97	25.66	12.83	38.78	26.82	33.05	28.97	24.09	34.75
chr12	124852280	124852811	532	5.08909	4.85571	5.28991	-0.110826	0.141392	0.486293	21.04	31.8	24.11	23.29	27.8	45.69	42.02	42.39	51.73	21.49	51.84	25.27
chr6	154683875	154684641	767	6.78848	6.53065	7.00714	-0.110658	0.141393	0.486293	66.11	124.61	85.57	40.76	131.86	105.82	171.3	87.38	232.79	84.09	110.97	85.29
chr8	99595856	99596713	858	5.36988	5.53811	5.1794	0.110677	0.141394	0.486293	57.1	36.95	51.34	60.72	27.8	44.89	45.25	40.66	22.99	35.51	27.74	45.28
chr4	173432555	173432749	195	3.47124	3.76505	3.10188	0.107985	0.141397	0.486293	16.03	18.91	6.22	9.15	12.83	18.44	6.46	12.11	2.87	14.02	6.57	9.48
chr7	123153975	123154936	962	6.24528	6.09499	6.38139	-0.108704	0.141398	0.486293	74.12	63.59	51.34	80.68	69.85	70.54	96.96	77.86	103.46	71.95	84.69	65.28
chrX	48675894	48677259	1366	10.1024	10.1747	10.0264	0.0961472	0.141404	0.486302	1141.92	1038.95	1320.87	1146.98	1178.19	1107.88	943.74	879.82	1002.99	1158.64	1026.49	1245.59
chr8	119650611	119650850	240	4.50369	4.21813	4.74196	-0.110597	0.141415	0.486325	13.02	13.75	27.23	13.31	23.52	20.84	32.32	25.95	45.98	18.69	19.71	17.9
chr11	117435163	117435912	750	5.98339	5.78035	6.16134	-0.110568	0.141418	0.486325	62.1	58.44	32.67	49.07	83.39	44.09	80.8	70.07	91.96	64.47	45.26	76.86
chr17	8861307	8861683	377	6.44173	6.26577	6.59853	-0.110357	0.141424	0.486335	84.14	50.7	64.57	101.47	73.41	87.38	87.26	106.41	107.77	71.95	143.83	64.23
chr1	219659816	219660017	202	3.6239	3.29382	3.89235	-0.107351	0.141431	0.486347	14.02	16.33	9.33	9.98	3.56	5.61	16.16	21.63	7.18	16.82	7.3	20.01
chr12	116924477	116925395	919	8.2644	8.38913	8.12786	0.10829	0.141438	0.486356	276.47	392.72	262.93	286.95	349.97	442.51	239.17	247.42	225.6	278.45	304.44	383.26
chr11	72980719	72982407	1689	7.24931	7.40229	7.07816	0.109803	0.141458	0.486367	169.28	124.61	238.04	216.26	142.55	124.26	93.73	144.47	150.88	106.52	163.54	151.62
chr17	21267875	21268709	835	6.25618	6.42698	6.06241	0.110627	0.141463	0.486367	99.17	82.5	51.34	65.71	113.33	104.21	64.64	44.12	74.72	75.69	45.99	95.81
chr4	121304892	121305108	217	4.10099	4.34918	3.80104	0.1104	0.141463	0.486367	20.03	22.34	23.34	17.47	20.67	18.44	6.46	12.11	8.62	14.95	10.95	30.53
chr3	167928086	167928311	226	4.19943	3.8277	4.49473	-0.108748	0.141464	0.486367	13.02	12.03	7.78	21.63	23.52	7.21	48.48	14.71	10.06	23.36	19.71	18.95
chr8	8949771	8950612	842	6.63215	6.84932	6.37639	0.110485	0.141467	0.486367	99.17	78.2	185.14	130.58	90.52	108.22	96.96	102.95	21.55	90.64	54.76	131.61
chr9	131513110	131513514	405	4.53059	4.21291	4.79079	-0.109979	0.141467	0.486367	12.02	18.05	24.89	9.98	33.5	12.83	45.25	13.84	25.87	26.16	32.85	22.11
chr19	12721070	12721742	673	7.60942	7.70537	7.50664	0.105922	0.141469	0.486367	174.29	236.32	215.48	182.99	225.94	217.25	210.08	207.63	179.62	193.42	144.56	155.83
chr10	97566391	97566978	588	5.46463	5.71775	5.15745	0.109187	0.14147	0.486367	29.05	52.42	93.35	37.43	76.27	27.26	22.62	25.09	41.67	64.47	16.06	44.22
chr5	44402078	44402414	337	4.28762	4.56165	3.94904	0.109386	0.141474	0.486368	26.04	15.47	36.56	29.94	25.66	8.02	6.46	25.09	15.81	14.02	19.71	11.58
chr9	33082675	33083307	633	5.85903	5.63629	6.05193	-0.110766	0.141489	0.486407	44.07	55	43.56	41.59	74.13	40.08	90.5	105.54	35.92	46.72	56.22	63.17
chr10	6044614	6045843	1230	8.68222	8.85112	8.49089	0.110488	0.141501	0.486421	391.66	345.46	740.56	555.61	340.7	396.82	307.04	427.36	179.62	334.51	354.09	555.94
chr8	124267164	124267383	220	3.9015	3.53111	4.19596	-0.10835	0.141503	0.486421	11.02	9.45	21	9.98	10.69	7.21	25.86	7.79	33.05	15.88	9.49	17.9
chr2	40758860	40759445	586	4.47471	4.11043	4.7653	-0.105768	0.141504	0.486421	16.03	22.34	19.45	3.33	19.24	23.25	25.86	18.17	38.8	12.15	57.68	10.53
chr19	5977467	5978938	1472	10.8388	10.9293	10.7422	0.103299	0.141527	0.486487	1984.34	1652.53	2544.5	2031.97	1603.71	1883.07	1612.77	1604.78	1459.94	1697.78	1688.67	2213.22
chr15	89112026	89113182	1157	7.32742	7.48601	7.14923	0.109963	0.141533	0.486496	161.27	200.23	171.14	181.32	159.66	202.02	80.8	89.97	146.57	215.84	132.14	186.36
chr18	45106281	45106813	533	9.17133	9.26642	9.06951	0.104717	0.141548	0.486531	726.22	653.97	469.07	676.21	674.98	494.62	594.69	552.8	451.2	462.52	528.58	633.85
chr2	230318272	230319812	1541	9.05229	8.88927	9.19874	-0.109652	0.141551	0.486531	447.75	393.58	479.96	300.26	641.48	582	769.22	445.53	798.95	384.97	494.26	632.8
chr12	7948655	7949776	1122	5.48255	5.29352	5.64965	-0.110447	0.141554	0.486531	31.05	39.53	40.45	42.42	44.19	37.68	35.55	44.99	90.53	38.31	42.34	49.49
chr3	171258289	171258495	207	5.9736	5.81622	6.11548	-0.110148	0.141571	0.486577	50.08	49.84	79.35	65.71	44.19	48.9	42.02	81.32	80.47	54.19	92.72	65.28
chr10	50329325	50329489	165	3.44947	3.11307	3.72207	-0.104695	0.141587	0.486621	11.02	9.45	7	8.32	5.7	10.42	0	10.38	28.74	3.74	22.63	13.69
chr12	31890649	31891435	787	6.33131	6.06777	6.55407	-0.110369	0.141591	0.486621	43.07	101.4	35.78	33.27	72.7	116.24	106.66	109.87	106.33	49.52	121.92	69.49
chr14	68295222	68296079	858	6.15683	5.82671	6.4253	-0.107802	0.141598	0.48663	55.09	47.26	42.78	20.79	84.82	89.78	64.64	53.64	181.06	43.92	138.71	33.69
chr13	77558481	77559352	872	7.34747	7.15183	7.51972	-0.110552	0.141606	0.48663	149.25	115.15	195.25	79.02	171.06	143.49	171.3	115.92	251.47	128.01	260.64	173.73
chr17	17771828	17772672	845	5.73851	5.53893	5.91382	-0.110265	0.141607	0.48663	52.09	24.92	44.34	47.41	54.88	55.31	77.57	57.1	76.16	42.05	56.22	52.65
chr10	22700322	22701029	708	6.86137	6.98626	6.72464	0.108343	0.14161	0.48663	156.26	111.72	113.57	138.9	143.26	97	103.42	101.22	99.15	141.09	94.91	94.76
chr12	15522662	15522875	214	3.81169	3.59466	4.0003	-0.110545	0.141613	0.48663	11.02	14.61	15.56	8.32	8.55	14.43	9.7	16.44	14.37	15.88	17.52	22.11
chr5	176658087	176659539	1453	8.49428	8.5913	8.39027	0.104808	0.141616	0.48663	398.67	403.04	304.94	367.63	406.99	432.89	303.81	335.66	451.2	322.36	326.34	273.76
chr3	25656903	25657657	755	5.34763	5.14225	5.52739	-0.110726	0.14162	0.48663	31.05	24.06	28	58.22	38.49	32.07	35.55	51.91	61.79	34.57	61.33	31.59
chr15	22895224	22896147	924	6.96964	7.12703	6.79295	0.109812	0.141628	0.48663	118.2	132.34	150.91	182.99	153.24	101.01	71.1	123.71	91.96	167.25	91.26	120.03
chr12	123720985	123721539	555	4.82995	5.06868	4.54373	0.11048	0.141632	0.48663	47.08	35.23	23.34	15.8	40.63	39.28	16.16	23.36	10.06	28.03	32.85	29.48
chr6	13574122	13575497	1376	11.085	11.1616	11.004	0.0986163	0.141636	0.48663	2292.86	2104.55	2970.01	2216.61	2165.36	1995.3	1968.29	1879.02	1869.47	2154.69	2044.95	2405.9
chr10	124535729	124536175	447	5.80855	5.53476	6.03858	-0.110281	0.141638	0.48663	40.07	76.48	35.01	27.45	40.63	58.52	74.34	49.31	132.2	39.24	63.52	35.8
chr2	18849574	18850203	630	5.53672	5.2117	5.80181	-0.108103	0.141638	0.48663	48.08	61.01	10.11	16.64	58.45	28.06	58.18	20.76	66.1	77.55	67.9	44.22
chr14	54646465	54646954	490	4.56104	4.26963	4.80337	-0.109225	0.14164	0.48663	18.03	18.05	13.22	9.15	16.39	40.88	16.16	25.95	50.29	15.88	25.55	33.69
chr19	6669456	6671469	2014	10.3086	10.1996	10.41	-0.105557	0.141663	0.486686	1041.75	1197.93	1537.9	868.35	1278.69	1131.12	1389.76	1308.04	1620.88	1246.47	1010.43	1587.79
chr6	116369567	116371920	2354	10.778	10.6896	10.8613	-0.100899	0.141664	0.486686	1561.63	1564.88	2196	1560.36	1497.51	1528.74	2029.7	1769.15	2267.51	1697.78	1693.78	1703.61
chr9	136201822	136202175	354	4.57321	4.82872	4.26248	0.110638	0.141668	0.486686	36.06	32.66	26.45	21.63	25.66	28.06	3.23	20.76	12.93	35.51	24.82	17.9
chr5	96649781	96650188	408	4.53757	4.83003	4.17035	0.108123	0.141681	0.48672	14.02	35.23	31.89	26.62	35.64	27.26	0	10.38	17.24	39.24	11.68	29.48
chr8	17204003	17204583	581	5.1463	4.95086	5.3184	-0.11069	0.141685	0.486721	24.04	17.19	45.9	29.94	29.22	39.28	29.09	36.33	35.92	39.24	59.87	38.96
chr10	81111740	81112155	416	4.38153	3.99641	4.68521	-0.107229	0.141703	0.48677	20.03	15.47	20.23	15.8	11.4	12.83	51.71	12.11	35.92	16.82	33.58	4.21
chr8	23498112	23498802	691	5.93776	5.68442	6.15318	-0.110707	0.141709	0.486775	44.07	42.11	35.01	59.89	76.98	50.5	116.35	49.31	102.02	71.95	45.26	42.12
chr3	157134435	157135228	794	7.49255	7.64615	7.32063	0.109877	0.141715	0.486775	240.4	201.09	110.46	239.54	218.82	191.59	151.9	160.05	90.53	186.88	187.63	182.15
chr15	57289100	57289561	462	5.10428	5.36608	4.7842	0.10922	0.141715	0.486775	34.06	28.36	28.78	29.94	54.17	72.15	6.46	13.84	50.29	20.56	39.42	34.75
chr1	147201738	147201915	178	2.77709	2.34618	3.10845	-0.0976416	0.141722	0.486786	4.01	6.87	3.89	1.66	2.85	11.22	0	11.25	18.68	3.74	13.87	4.21
chr5	168372618	168372868	251	3.93541	3.61615	4.19666	-0.109071	0.141728	0.486794	11.02	13.75	9.33	14.97	15.68	8.82	16.16	10.38	33.05	25.23	7.3	17.9
chr20	18678595	18679397	803	6.3196	6.11962	6.49521	-0.110436	0.141743	0.486833	78.13	82.5	49.79	52.4	79.83	74.55	126.05	85.65	43.11	124.27	73.74	88.44
chr7	91880117	91881504	1388	9.49855	9.57837	9.41404	0.100864	0.141752	0.486843	728.23	698.65	917.92	702.83	795.44	743.93	736.9	519.93	737.16	636.32	665.83	797.05
chr7	50474876	50475885	1010	5.86087	6.0683	5.61853	0.110676	0.141753	0.486843	43.07	55	107.35	68.2	64.86	64.13	35.55	62.29	28.74	80.36	29.93	57.91
chr1	59477105	59477791	687	5.19903	5.48968	4.83467	0.105622	0.141765	0.486872	24.04	17.19	13.22	106.46	41.34	67.34	35.55	28.55	17.24	16.82	46.72	26.32
chr1	110746569	110747163	595	4.56014	4.80703	4.26208	0.109672	0.141784	0.486916	34.06	45.55	21	17.47	37.06	12.83	12.93	29.41	24.43	20.56	10.95	16.85
chr4	2962710	2964395	1686	11.4574	11.5194	11.3925	0.0902911	0.141785	0.486916	2748.63	2687.19	3501.32	2974.34	2816.11	2885.93	2459.55	2509.68	2662.67	2810.63	2680.84	3007.11
chr9	33049615	33050713	1099	7.26338	7.40138	7.11077	0.109216	0.141804	0.486958	178.3	159.84	171.92	212.1	170.35	121.85	138.98	101.22	107.77	205.56	143.1	132.67
chr2	151862166	151863414	1249	9.31545	9.17639	9.44227	-0.108388	0.141805	0.486958	707.19	492.41	644.88	516.52	647.19	463.35	982.53	508.68	620.76	597.07	930.12	534.88
chr17	68180497	68181120	624	8.09221	8.21675	7.95591	0.108757	0.141808	0.486958	345.58	236.32	241.93	266.16	282.97	412.05	300.58	225.79	313.26	169.12	259.91	221.11
chr19	49593334	49593926	593	9.15436	9.23483	9.06912	0.10144	0.141819	0.486981	575.97	572.33	726.56	652.92	550.96	536.3	646.4	532.04	418.15	545.68	497.18	583.31
chr3	48306935	48307390	456	4.62161	4.34612	4.85283	-0.110048	0.141827	0.486985	13.02	9.45	29.56	19.13	16.39	34.47	29.09	38.06	34.49	31.77	26.28	13.69
chr1	207953051	207953515	465	4.83525	4.52945	5.08743	-0.108156	0.141827	0.486985	12.02	20.62	54.45	14.14	22.1	15.23	22.62	31.14	14.37	31.77	59.87	44.22
chr4	153943781	153944055	275	3.86977	4.17119	3.48829	0.10715	0.141843	0.487021	13.02	18.05	34.23	20.79	16.39	5.61	6.46	9.52	4.31	13.08	16.06	17.9
chr18	49418778	49419149	372	4.00491	3.71457	4.2465	-0.108216	0.141847	0.487021	17.03	21.48	6.22	9.98	6.41	17.64	12.93	15.57	21.55	11.21	35.77	16.85
chr3	127597780	127599028	1249	10.5591	10.6344	10.4796	0.0981717	0.141851	0.487021	1640.76	1414.49	1840.5	1526.26	1527.44	1588.06	1441.47	1271.71	1217.1	1526.78	1313.41	1796.26
chr10	43110334	43111135	802	7.00454	7.13128	6.86558	0.109379	0.141852	0.487021	178.3	134.92	121.35	106.46	183.89	116.24	164.83	105.54	130.76	114.93	101.48	82.13
chr3	71898523	71899476	954	5.88805	6.16798	5.5404	0.107531	0.141856	0.487022	81.14	79.92	115.13	48.24	67.71	39.28	19.39	42.39	20.12	68.21	17.52	111.61
chr1	27359762	27360897	1136	8.28935	8.42992	8.13357	0.109413	0.141862	0.48703	305.51	312.8	382.73	405.06	332.86	330.28	307.04	364.21	132.2	274.71	237.27	369.57
chr17	59148497	59149000	504	4.42647	4.21107	4.61384	-0.110573	0.141869	0.487042	18.03	20.62	12.45	26.62	21.38	12.02	16.16	39.79	22.99	18.69	21.9	27.38
chr10	133293368	133294042	675	5.01099	4.79575	5.19825	-0.110642	0.141891	0.487091	27.05	36.95	30.34	26.62	32.07	13.63	32.32	54.5	33.05	45.78	24.09	30.53
chr6	3068145	3069464	1320	11.0889	11.1766	10.9954	0.102384	0.141892	0.487091	2151.62	2000.57	3054.02	2449.5	2004.99	2227.78	1745.28	1868.63	1955.69	2060.32	2050.06	2569.1
chr11	96105284	96105853	570	4.6474	4.29261	4.93194	-0.105584	0.141895	0.487091	21.04	21.48	11.67	4.16	26.37	32.87	12.93	20.76	60.35	35.51	43.07	10.53
chr22	42930815	42932381	1567	9.82516	9.72588	9.91805	-0.103579	0.141898	0.487091	856.44	825.84	722.67	805.13	895.94	974.8	1014.85	737.07	1314.81	876.45	983.41	878.13
chr22	39597606	39598882	1277	6.89949	7.03158	6.75407	0.108852	0.141903	0.487098	128.22	116.87	140.8	136.41	104.78	157.92	106.66	102.08	81.91	142.96	80.31	133.72
chr6	42938953	42939923	971	5.99418	6.15332	5.81529	0.110486	0.141908	0.4871	63.11	99.68	62.23	54.06	86.24	61.73	87.26	51.91	24.43	65.41	46.72	62.12
chr19	39970281	39971666	1386	11.1525	11.2145	11.0877	0.0912184	0.14192	0.487121	2242.77	2299.62	2475.27	2483.61	2538.85	2218.16	2394.91	1961.2	1799.06	2370.53	2179.28	2353.25
chr2	165293372	165294361	990	7.32404	7.15041	7.479	-0.109515	0.141922	0.487121	208.35	132.34	117.46	114.78	143.98	135.48	290.88	140.15	169.56	169.12	143.83	156.88
chr5	62284969	62285970	1002	8.44473	8.73039	8.08817	0.106296	0.141931	0.487121	209.35	406.47	700.89	459.13	362.08	410.44	206.85	483.6	66.1	422.34	175.95	277.97
chr19	54353983	54354370	388	4.88368	4.67395	5.06675	-0.110627	0.141931	0.487121	35.06	20.62	25.67	14.97	32.79	24.05	19.39	28.55	53.17	38.31	24.82	36.85
chr16	4140153	4141280	1128	6.69499	6.36329	6.9645	-0.107743	0.141934	0.487121	85.14	60.15	165.69	79.02	34.21	69.74	109.89	69.21	316.13	113.99	47.45	92.66
chr3	108081052	108081235	184	3.72914	3.38702	4.00548	-0.108764	0.141935	0.487121	11.02	12.03	10.11	3.33	14.26	12.02	25.86	18.17	14.37	11.21	20.44	6.32
chr14	102102828	102103686	859	6.72448	6.52487	6.8998	-0.110154	0.141949	0.487154	83.14	122.89	70.79	83.18	101.92	90.59	187.46	108.14	158.06	85.03	105.13	72.65
chr4	109640175	109640976	802	5.2458	5.00631	5.45113	-0.11036	0.141953	0.487157	35.06	33.51	38.12	22.46	29.22	34.47	19.39	27.68	83.34	23.36	61.33	47.38
chr4	25376589	25378015	1427	10.5385	10.6045	10.4694	0.0930305	0.141968	0.48719	1496.52	1410.19	1797.72	1613.6	1576.62	1446.97	1376.83	1214.61	1342.11	1437.08	1484.98	1650.96
chr9	106964836	106965020	185	3.48935	3.07871	3.80863	-0.103222	0.141974	0.48719	7.01	17.19	4.67	2.5	5.7	13.63	16.16	19.9	20.12	3.74	16.79	7.37
chr14	35331512	35332600	1089	8.50268	8.67851	8.30241	0.110463	0.141975	0.48719	279.47	284.44	600.54	687.86	315.04	291	265.02	440.34	245.72	395.24	227.78	320.08
chr5	41891133	41891993	861	5.77855	5.93318	5.60533	0.10984	0.141978	0.48719	46.08	55.86	67.68	53.23	55.6	88.18	38.78	37.2	63.23	55.13	50.38	47.38
chr5	175894721	175896169	1449	6.64897	6.44846	6.82498	-0.110455	0.141982	0.487193	69.12	73.04	105.79	90.66	94.8	90.59	90.5	83.05	227.04	90.64	105.86	83.18
chr1	61453088	61453832	745	6.68159	6.83212	6.51351	0.109892	0.141991	0.487202	115.19	132.34	61.45	144.72	110.48	119.45	109.89	113.33	66.1	74.75	105.13	78.97
chr6	149534855	149535256	402	4.23883	4.49585	3.92588	0.108803	0.141992	0.487202	13.02	12.89	38.89	37.43	17.11	16.03	12.93	8.65	11.5	19.62	15.33	23.16
chr4	144902341	144902509	169	4.10629	3.75839	4.38639	-0.106719	0.141998	0.487206	8.01	10.31	8.56	14.14	12.12	28.06	16.16	22.49	40.23	6.54	28.47	11.58
chr11	46302565	46303447	883	7.21718	7.4629	6.92085	0.109311	0.142	0.487206	249.42	184.76	133.02	252.85	157.52	80.97	103.42	128.9	22.99	187.81	98.56	185.31
chr12	50638528	50638821	294	4.78829	4.50518	5.02485	-0.11023	0.142007	0.487216	20.03	23.2	21	20.79	13.54	37.68	45.25	32.87	47.42	14.02	35.77	20.01
chr15	50353279	50355776	2498	11.191	11.2842	11.0915	0.103836	0.142024	0.487261	2185.68	2101.97	3229.05	2530.18	2147.55	2768.89	1881.02	1982.83	2202.85	1977.16	2200.45	2848.12
chr1	172271408	172271599	192	3.68894	3.15049	4.08014	-0.0927464	0.142032	0.487275	18.03	13.75	7.78	0	5.7	8.02	9.7	5.19	54.6	4.67	16.79	10.53
chr10	91796382	91797196	815	8.88178	8.97973	8.7767	0.103611	0.142035	0.487275	465.78	441.71	514.19	485.74	506.06	615.66	297.34	443.8	484.25	420.47	521.27	464.33
chr15	32903439	32903801	363	4.57484	4.18426	4.88189	-0.104685	0.142039	0.487276	15.03	9.45	10.11	37.43	17.82	19.24	48.48	16.44	4.31	21.49	59.87	26.32
chr7	105551099	105551331	233	3.44926	3.73675	3.08987	0.106674	0.142046	0.487277	7.01	22.34	15.56	11.64	17.82	5.61	9.7	10.38	4.31	9.34	13.14	4.21
chr15	101156197	101157227	1031	8.33374	8.4974	8.14911	0.110083	0.142046	0.487277	285.48	409.91	309.6	475.76	400.57	286.99	161.6	332.2	196.86	411.13	206.61	394.84
chr8	122786957	122787453	497	6.57013	6.3193	6.78375	-0.110409	0.142068	0.487338	68.11	102.26	42.78	55.73	101.21	109.02	103.42	109	218.42	54.19	87.61	88.44
chr3	127226796	127227578	783	5.74532	5.36207	6.04784	-0.105878	0.142075	0.487351	27.05	33.51	52.9	53.23	26.37	53.71	151.9	118.52	53.17	33.64	19.71	20.01
chr17	3913725	3914823	1099	10.3936	10.4656	10.3178	0.0972535	0.142088	0.487367	1513.55	1295.9	1493.56	1473.86	1543.13	1163.99	1412.38	1089.17	1217.1	1384.76	1122.86	1431.96
chr3	128383460	128383957	498	4.82078	4.4703	5.10254	-0.107906	0.142089	0.487367	18.03	18.91	10.11	31.61	33.5	20.84	45.25	34.6	73.28	17.75	13.14	22.11
chr15	74889354	74890832	1479	9.61371	9.67341	9.55143	0.0864471	0.142092	0.487367	818.38	784.59	830.02	914.09	736.99	815.27	672.26	740.53	786.01	785.82	789.94	727.56
chr20	37992874	37993252	379	6.00961	6.16646	5.8336	0.110087	0.142094	0.487367	72.12	80.78	48.23	71.53	86.96	71.35	61.41	76.99	45.98	63.54	32.12	62.12
chr12	89881849	89882379	531	8.00446	8.12299	7.87531	0.107414	0.142109	0.487405	273.46	265.54	374.17	239.54	253.03	266.95	206.85	282.03	172.43	267.23	204.42	275.86
chr17	8060256	8060511	256	5.0866	4.90209	5.25016	-0.110123	0.142121	0.487431	31.05	41.25	25.67	22.46	28.51	30.46	45.25	37.2	25.87	47.65	38.69	33.69
chr3	156664180	156665635	1456	8.92954	8.77787	9.06677	-0.109289	0.142124	0.487431	579.98	468.35	264.49	415.04	367.07	538.71	378.14	612.5	645.19	368.15	689.19	524.35
chr6	95577182	95578243	1062	10.2737	10.3422	10.2019	0.0943862	0.142135	0.487458	1241.09	1141.22	1436.78	1418.13	1255.88	1295.46	1105.34	992.28	1240.09	1125.93	1222.88	1380.36
chr15	66476621	66477018	398	5.69522	5.8459	5.52696	0.109195	0.142157	0.487521	46.08	59.3	63.79	74.03	50.61	51.31	38.78	50.18	41.67	44.85	56.95	44.22
chr13	102930548	102931248	701	4.77669	4.00302	5.27757	-0.0764999	0.142167	0.487541	11.02	18.91	7.78	1.66	26.37	30.46	0	16.44	143.7	20.56	29.93	22.11
chr6	90202075	90202558	484	5.16677	4.93831	5.36395	-0.110466	0.142176	0.487548	22.04	27.5	23.34	17.47	33.5	60.12	35.55	52.77	27.3	45.78	46.72	38.96
chr5	172743103	172743941	839	5.11038	5.29711	4.89584	0.110326	0.142179	0.487548	41.07	28.36	50.56	52.4	30.65	32.87	19.39	26.82	30.18	32.7	28.47	41.06
chr4	111930469	111931277	809	6.08559	5.87979	6.26566	-0.110291	0.142181	0.487548	62.1	86.79	56.01	34.1	47.75	66.54	113.12	92.57	54.6	57	66.44	77.92
chr16	1746089	1747134	1046	5.62754	5.4216	5.80772	-0.110445	0.142183	0.487548	32.05	54.14	52.9	30.77	45.62	41.69	42.02	55.37	99.15	45.78	37.96	55.8
chr4	112105728	112106086	359	4.19955	3.88053	4.46065	-0.108583	0.142196	0.487575	15.03	22.34	13.22	17.47	10.69	9.62	29.09	12.98	27.3	10.28	40.88	11.58
chr3	46097630	46098972	1343	9.83046	9.91923	9.73587	0.101641	0.142198	0.487575	941.58	977.08	975.48	904.11	875.27	1135.93	578.53	790.71	909.59	935.32	894.34	1007.63
chr19	57613716	57614847	1132	9.08349	9.14721	9.01683	0.0957693	0.142228	0.487635	616.04	556.86	522.75	623.81	556.67	525.88	643.17	461.97	490	491.49	485.5	535.93
chr4	69743886	69744415	530	4.20659	3.67206	4.59573	-0.0968435	0.142229	0.487635	9.02	25.78	14.78	4.99	10.69	11.22	67.87	25.09	2.87	36.44	4.38	8.42
chr10	81096416	81096950	535	4.25085	3.8643	4.5554	-0.102486	0.14223	0.487635	12.02	3.44	15.56	21.63	10.69	24.05	9.7	22.49	25.87	28.03	51.84	3.16
chr2	108591085	108591584	500	7.04759	7.30743	6.73046	0.108504	0.142232	0.487635	217.37	152.11	86.35	128.09	191.73	174.76	77.57	81.32	12.93	150.44	183.25	131.61
chr3	179431463	179432678	1216	6.99013	6.87462	7.09708	-0.106725	0.142234	0.487635	107.18	107.42	131.46	120.6	108.34	129.07	122.82	158.31	166.69	112.13	146.75	114.77
chr6	154800070	154800822	753	5.74012	5.95285	5.49051	0.110507	0.142245	0.487659	65.11	58.44	73.9	50.74	64.15	59.32	19.39	92.57	41.67	42.05	27.74	46.33
chr11	9130228	9131098	871	5.32822	5.05896	5.55505	-0.110478	0.142264	0.487713	21.04	33.51	47.45	34.93	40.63	22.45	74.34	29.41	70.41	36.44	33.58	37.9
chr1	150109332	150110608	1277	5.94431	5.6877	6.1621	-0.110223	0.14228	0.487745	60.1	61.01	26.45	27.45	54.88	79.36	71.1	64.02	117.83	31.77	81.77	63.17
chr12	46400884	46401834	951	5.60902	5.39984	5.79168	-0.110339	0.142281	0.487745	41.07	48.98	27.23	24.95	54.17	56.92	71.1	44.12	45.98	70.08	54.76	46.33
chr17	68398362	68399568	1207	7.86952	7.97365	7.75729	0.106849	0.142294	0.487765	240.4	194.21	247.37	320.22	243.05	262.94	274.72	249.15	175.31	224.25	188.36	186.36
chr21	35711650	35712197	548	5.28422	5.56777	4.93096	0.10756	0.142301	0.487765	50.08	70.47	20.23	82.34	34.21	27.26	16.16	41.53	7.18	47.65	26.28	44.22
chr1	155609513	155611043	1531	10.1707	10.2587	10.0769	0.102003	0.142302	0.487765	1186	1112.86	1559.68	1255.11	1089.81	1147.16	892.03	1056.3	918.21	1161.44	1087.81	1364.57
chr20	36950596	36952211	1616	10.8609	10.9354	10.7824	0.0976162	0.142303	0.487765	1862.13	1734.17	2423.15	2138.43	1783.33	1808.52	1716.19	1625.54	1643.87	1788.41	1671.88	2121.61
chr9	111783377	111783980	604	5.0519	4.83934	5.23712	-0.110157	0.142309	0.487765	26.04	31.8	28.78	29.11	26.37	29.66	58.18	45.85	22.99	26.16	39.42	33.69
chr1	107132209	107133334	1126	6.89177	6.69791	7.06264	-0.110297	0.142311	0.487765	104.18	111.72	126.8	132.25	86.24	61.73	135.74	179.94	81.91	108.39	97.1	199
chr19	11708462	11708893	432	5.3743	5.10665	5.59997	-0.109784	0.142312	0.487765	16.03	38.67	61.45	29.11	34.21	27.26	42.02	63.15	18.68	40.18	43.8	83.18
chr11	17973095	17973358	264	3.76522	3.32074	4.10454	-0.103991	0.142316	0.487765	3.01	13.75	14	9.15	12.83	7.21	38.78	10.38	1.44	15.88	24.09	12.63
chr8	117956891	117957987	1097	5.98489	5.6752	6.23971	-0.108602	0.142328	0.487796	67.11	59.3	40.45	43.25	55.6	40.88	58.18	45.85	211.23	37.38	64.98	35.8
chr1	26702464	26702993	530	7.31856	7.47276	7.14589	0.109423	0.142337	0.487813	190.32	188.2	216.26	132.25	143.98	194.8	93.73	160.91	86.22	159.78	160.62	188.47
chr16	56593707	56593923	217	3.69299	3.45751	3.89537	-0.11015	0.142343	0.487817	11.02	12.03	13.22	6.65	14.97	8.02	9.7	15.57	17.24	17.75	15.33	13.69
chr15	22775961	22776369	409	5.03207	4.75286	5.26591	-0.109016	0.142345	0.487817	17.03	30.94	31.89	40.76	23.52	17.64	9.7	51.91	60.35	47.65	13.87	47.38
chr13	75298189	75298608	420	4.58635	4.31343	4.81576	-0.108804	0.142349	0.487818	32.05	16.33	7	28.28	16.39	19.24	19.39	54.5	14.37	24.29	34.31	22.11
chr19	6615776	6616529	754	6.95223	7.1685	6.69773	0.110229	0.142374	0.487872	145.24	146.09	250.48	101.47	107.63	112.23	90.5	133.23	44.55	131.75	53.3	169.52
chr16	83689328	83689820	493	5.08661	5.34502	4.7716	0.109044	0.142376	0.487872	23.04	24.06	66.9	49.07	39.91	40.88	19.39	46.72	7.18	42.05	21.17	27.38
chr21	32278194	32279513	1320	9.80692	9.89976	9.7077	0.103794	0.142377	0.487872	857.44	837.87	1323.2	959.84	803.28	949.95	811.23	784.65	809	789.55	768.77	1053.96
chr16	9090502	9092878	2377	11.623	11.692	11.5504	0.0946587	0.142379	0.487872	3092.2	2961.32	3926.05	3289.57	3178.2	3404.59	2718.11	2864.37	2787.69	2967.6	3044.42	3613.59
chr7	131273056	131273329	274	4.57198	4.26621	4.82414	-0.109878	0.142388	0.487889	18.03	24.06	13.22	14.97	23.52	21.64	42.02	25.09	35.92	33.64	8.03	25.27
chr8	124708159	124708869	711	6.2016	6.40523	5.96443	0.11045	0.142401	0.487921	73.12	67.03	94.9	125.59	86.96	60.93	45.25	78.72	22.99	78.49	55.49	93.71
chr14	89616709	89617432	724	8.59124	8.71149	8.46006	0.107824	0.142412	0.487945	590.99	439.13	270.71	345.18	390.59	478.58	368.45	307.98	311.82	358.8	420.52	345.35
chr4	113145440	113146162	723	5.8254	5.96556	5.67014	0.109862	0.14242	0.48796	78.13	63.59	47.45	64.88	71.99	48.9	74.34	61.42	31.61	48.59	37.96	51.59
chr8	84625674	84626522	849	6.32856	6.15816	6.48095	-0.109579	0.142442	0.488003	89.15	94.53	62.23	53.23	62.01	67.34	93.73	58.83	125.01	82.23	89.8	86.34
chr19	54158891	54160598	1708	11.427	11.4959	11.3546	0.0948562	0.142442	0.488003	2825.76	2671.72	3264.06	2916.95	2930.87	2719.19	2614.69	2215.54	2337.92	2708.78	2640.69	3194.53
chr8	123530074	123530720	647	6.08004	6.28058	5.84705	0.110428	0.142444	0.488003	78.13	69.61	98.02	82.34	54.17	84.17	45.25	99.49	22.99	66.34	64.98	46.33
chr16	46674391	46675221	831	5.90384	5.63071	6.13341	-0.11039	0.142447	0.488003	62.1	57.58	45.12	34.93	47.04	50.5	158.37	35.47	57.48	63.54	54.76	51.59
chr17	35131176	35132252	1077	5.81148	5.97581	5.62599	0.109781	0.142459	0.488031	61.1	76.48	53.67	51.57	82.68	52.11	38.78	41.53	44.55	74.75	50.38	46.33
chr2	170477622	170478256	635	5.05625	5.32357	4.72788	0.109331	0.142462	0.488031	54.09	43.83	24.89	43.25	54.17	20.04	6.46	39.79	11.5	39.24	24.09	37.9
chr3	100334179	100335723	1545	10.0239	10.0994	9.94426	0.0974625	0.142469	0.488037	934.57	995.99	1313.09	1250.95	1041.34	1046.15	843.55	968.92	1135.19	983.91	995.09	984.47
chr15	55196144	55197632	1489	10.3998	10.4563	10.341	0.0876484	0.142471	0.488037	1312.21	1323.4	1596.25	1458.89	1339.99	1398.87	1376.83	1151.46	1283.2	1236.19	1290.78	1443.54
chrX	137432700	137432879	180	3.65824	3.23488	3.98514	-0.104999	0.142495	0.488104	4.01	12.89	16.34	4.99	14.26	4.01	29.09	9.52	5.75	21.49	10.22	18.95
chr1	235859646	235860365	720	6.32065	6.50508	6.10915	0.110151	0.1425	0.488108	101.17	66.17	129.91	108.13	76.27	63.33	35.55	61.42	57.48	92.5	86.15	81.07
chr20	5818928	5819561	634	5.34716	5.60561	5.03207	0.109338	0.142503	0.488108	30.05	61.87	24.89	69.87	28.51	76.96	12.93	51.91	28.74	27.1	50.38	25.27
chr6	129895837	129896031	195	3.88252	3.56871	4.14012	-0.109877	0.142507	0.488111	13.02	14.61	11.67	7.49	9.98	14.43	25.86	18.17	25.87	14.02	12.41	9.48
chrX	123990039	123991253	1215	6.88496	7.03044	6.72313	0.109788	0.142521	0.48814	140.24	134.06	121.35	88.17	148.25	152.31	145.44	145.34	83.34	106.52	60.6	92.66
chr6	41306350	41306559	210	4.42082	4.15868	4.64258	-0.110272	0.142523	0.48814	15.03	18.91	11.67	19.96	13.54	28.06	25.86	24.22	41.67	17.75	18.25	22.11
chr2	75030683	75030967	285	4.14608	4.3489	3.91001	0.109357	0.142528	0.488141	33.06	29.22	16.34	12.48	13.54	17.64	29.09	12.11	7.18	10.28	16.79	14.74
chr22	40499096	40499555	460	6.4725	6.29572	6.62996	-0.109704	0.142531	0.488141	86.14	89.37	98.79	74.03	61.3	61.73	100.19	81.32	163.81	81.29	87.61	80.02
chr18	36015326	36016365	1040	7.68744	7.54362	7.81822	-0.108368	0.142537	0.488149	214.36	189.06	160.25	168.01	188.17	199.61	258.56	183.4	313.26	175.66	264.29	158.99
chr1	183478119	183479134	1016	7.61674	7.47224	7.74807	-0.108841	0.142541	0.488149	173.29	171.01	166.47	128.92	198.86	226.87	168.06	166.1	294.58	182.2	278.89	200.05
chr4	136571436	136571591	156	3.05656	3.40981	2.58775	0.103276	0.142544	0.488149	15.03	6.02	3.11	14.14	7.84	17.64	3.23	9.52	2.87	7.48	8.76	4.21
chr21	42078609	42079444	836	6.97434	7.07985	6.8605	0.107854	0.142558	0.488151	147.25	112.57	120.57	154.71	141.13	135.48	161.6	115.92	125.01	104.65	113.16	76.86
chr8	52713197	52715924	2728	10.9526	11.0135	10.889	0.0894589	0.142561	0.488151	2161.64	1864.79	2257.46	2089.36	1985.75	2044.2	1719.42	1763.09	2251.7	1881.85	1766.79	1995.26
chr1	92537994	92539130	1137	9.77862	9.87067	9.6803	0.10253	0.142562	0.488151	1047.76	903.18	956.04	898.29	808.27	1003.66	594.69	813.2	750.09	760.59	970.27	1033.96
chr5	170183734	170184732	999	6.75902	6.60966	6.89435	-0.108495	0.142574	0.488151	88.15	106.56	66.9	113.12	125.45	85.78	142.21	132.36	102.02	118.67	96.37	122.14
chr11	75768011	75769198	1188	10.0258	10.091	9.95751	0.0943841	0.142579	0.488151	1154.94	953.02	1157.51	1153.64	1005.7	1119.1	1127.97	913.55	1048.98	1094.16	834.48	946.57
chr1	182838904	182840431	1528	11.1257	11.2312	11.0119	0.106025	0.142584	0.488151	2157.63	2071.03	3408.75	2378.81	1968.64	2438.61	1638.62	1847.01	2041.91	2037.89	1988.73	2835.49
chr4	70676072	70677072	1001	7.51003	7.37404	7.63431	-0.108237	0.142587	0.488151	190.32	171.01	156.36	206.27	125.45	145.9	200.38	271.64	202.61	142.96	191.28	183.21
chr20	47400686	47401137	452	5.12661	4.82093	5.37872	-0.108623	0.142588	0.488151	26.04	30.08	27.23	17.47	39.91	28.86	22.62	32.87	107.77	38.31	17.52	30.53
chr17	62170954	62171856	903	8.68602	8.87016	8.47488	0.110339	0.14259	0.488151	404.68	449.44	662.77	609.67	337.14	343.91	307.04	543.29	119.27	424.21	365.04	375.89
chr8	76367876	76368101	226	4.3246	4.53299	4.08093	0.11036	0.142591	0.488151	29.05	30.08	13.22	22.46	25.66	18.44	12.93	12.98	20.12	15.88	17.52	22.11
chr6	30722498	30722914	417	7.66183	7.75621	7.56084	0.104182	0.142593	0.488151	174.29	199.37	217.03	268.66	198.15	239.69	184.22	192.92	195.43	185.94	179.6	194.79
chr1	83583408	83583959	552	4.90746	4.66004	5.11861	-0.110364	0.142594	0.488151	20.03	24.06	24.11	22.46	37.78	23.25	42.02	37.2	40.23	49.52	22.63	16.85
chr20	41462019	41463181	1163	8.40553	8.59144	8.19207	0.110349	0.142595	0.488151	395.67	354.05	592.76	298.6	347.83	325.47	226.24	232.71	127.89	447.57	240.2	480.13
chr5	55899899	55900366	468	5.69454	5.8552	5.51372	0.11016	0.142598	0.488151	50.08	48.12	75.46	45.75	47.75	80.16	58.18	51.91	31.61	61.67	32.85	37.9
chr1	46158133	46158836	704	5.82659	6.04969	5.56257	0.110126	0.142599	0.488151	48.08	52.42	76.23	93.16	50.61	76.96	38.78	60.56	12.93	80.36	37.23	53.7
chr4	36281457	36281657	201	4.63096	4.97771	4.17358	0.100488	0.142614	0.488191	24.04	13.75	18.67	40.76	28.51	63.33	16.16	8.65	2.87	10.28	57.68	12.63
chr12	49092042	49092649	608	7.23636	7.33584	7.12952	0.10693	0.14263	0.488234	166.28	160.7	152.47	133.08	160.37	196.4	190.69	150.53	110.65	133.62	114.62	140.04
chr6	157327085	157327266	182	5.68952	5.46875	5.88095	-0.110315	0.142654	0.488262	39.07	41.25	55.23	44.91	36.35	48.9	64.64	26.82	89.09	77.55	45.99	49.49
chr4	78606779	78607190	412	4.34635	4.63589	3.98373	0.10752	0.142654	0.488262	13.02	10.31	25.67	25.78	39.91	34.47	6.46	13.84	5.75	26.16	15.33	27.38
chr21	42878697	42880235	1539	11.1811	11.2759	11.0797	0.104007	0.142658	0.488262	2143.61	2123.45	3549.54	2350.53	2413.41	2296.72	1764.67	2068.47	2097.95	2301.39	2145.7	2608.06
chr6	120965846	120966128	283	4.47437	4.7416	4.14613	0.109536	0.142659	0.488262	15.03	31.8	41.23	30.77	19.24	22.45	3.23	22.49	14.37	33.64	14.6	17.9
chr9	21846367	21846518	152	3.37645	2.89765	3.73532	-0.101474	0.142661	0.488262	7.01	8.59	8.56	4.16	9.98	6.41	25.86	6.06	4.31	21.49	2.19	20.01
chr1	117676790	117677068	279	4.73662	4.96411	4.46642	0.110052	0.142662	0.488262	29.05	33.51	42.01	30.77	33.5	18.44	16.16	14.71	12.93	27.1	17.52	44.22
chr12	6093196	6093956	761	4.66213	4.38175	4.89679	-0.109835	0.142664	0.488262	19.03	24.92	15.56	12.48	24.23	28.86	32.32	43.26	48.86	17.75	19.71	16.85
chr6	20900131	20901193	1063	8.83164	9.08824	8.5193	0.108282	0.142671	0.488274	555.94	442.57	721.89	697.84	409.84	437.7	274.72	359.89	86.22	673.69	339.49	467.49
chr7	131188315	131189240	926	8.2435	8.37813	8.09499	0.108861	0.142678	0.488286	319.54	337.72	402.17	341.85	300.78	294.2	313.5	337.39	133.64	352.26	239.47	264.28
chr16	80540290	80541351	1062	8.97192	9.09519	8.83712	0.107959	0.142699	0.488299	568.96	505.3	623.1	479.09	568.78	536.3	381.38	350.37	454.08	429.82	365.04	763.36
chr11	77047001	77048183	1183	8.46187	8.33417	8.57918	-0.107299	0.1427	0.488299	315.53	388.43	321.27	259.51	277.26	374.37	394.3	345.18	524.49	280.32	321.96	428.53
chr9	27485193	27485535	343	6.77068	6.54702	6.96428	-0.110327	0.142702	0.488299	122.21	136.64	60.68	64.88	94.08	82.57	200.38	101.22	64.66	89.7	141.63	151.62
chr2	62098946	62100456	1511	9.39858	9.28529	9.50361	-0.106132	0.142703	0.488299	589.99	539.67	763.9	606.35	671.42	572.38	652.86	636.72	900.97	602.68	991.44	570.68
chr15	63535881	63536897	1017	8.18451	8.06206	8.29737	-0.106579	0.142709	0.488299	275.46	296.48	246.59	263.66	280.83	240.49	368.45	270.78	382.23	230.79	384.75	250.59
chr15	60626722	60626955	234	3.89075	4.08141	3.671	0.109075	0.142714	0.488299	21.04	20.62	9.33	24.12	12.83	13.63	22.62	6.06	17.24	9.34	11.68	9.48
chr14	59464073	59465751	1679	9.81916	9.8979	9.73588	0.0981462	0.142718	0.488299	805.36	865.37	1078.17	1006.42	886.67	1082.22	694.88	968.06	854.99	906.35	897.99	793.89
chr9	112556141	112556887	747	5.17562	4.9181	5.39405	-0.110008	0.14272	0.488299	36.06	27.5	21	19.96	39.2	37.68	32.32	55.37	81.91	30.83	25.55	26.32
chr5	172379828	172380169	342	4.09465	3.70245	4.4027	-0.103449	0.142725	0.488299	5.01	9.45	32.67	14.14	6.41	10.42	22.62	28.55	2.87	33.64	16.06	23.16
chr6	151028509	151029023	515	4.2591	4.5364	3.91551	0.107864	0.142726	0.488299	15.03	18.05	11.67	21.63	26.37	46.5	6.46	10.38	14.37	19.62	10.22	29.48
chr6	132322526	132322776	251	3.60208	3.93194	3.17373	0.10521	0.142728	0.488299	15.03	25.78	22.56	6.65	7.13	14.43	0	5.19	10.06	14.02	8.03	16.85
chr2	64565386	64565907	522	4.58945	4.85895	4.25777	0.108908	0.142729	0.488299	20.03	25.78	28.78	47.41	12.83	39.28	9.7	37.2	14.37	21.49	20.44	11.58
chrX	136908851	136910539	1689	10.04	10.1145	9.9615	0.0974656	0.14273	0.488299	965.62	933.25	1344.98	1227.66	1058.45	1121.5	927.58	976.71	1096.39	914.76	971.73	1095.03
chr13	32116217	32116597	381	5.02965	5.3165	4.67124	0.107779	0.142734	0.488299	33.06	49.84	70.79	36.6	13.54	35.27	6.46	38.06	10.06	40.18	23.36	34.75
chr12	130818263	130819481	1219	9.16961	9.05438	9.27631	-0.106005	0.142737	0.488299	448.76	478.66	706.33	559.77	539.56	456.94	627.01	553.67	859.3	523.25	530.77	626.48
chrX	109924609	109925922	1314	6.11812	5.92526	6.2882	-0.11024	0.142743	0.488308	60.1	100.54	52.9	34.1	71.28	45.69	48.48	64.88	104.9	72.88	95.64	82.13
chr2	162333707	162334444	738	5.61739	5.42002	5.79098	-0.110113	0.142758	0.488325	26.04	62.73	31.12	41.59	38.49	56.92	51.71	60.56	76.16	47.65	44.53	51.59
chr12	46186792	46187724	933	6.02068	6.19467	5.82278	0.10963	0.142762	0.488325	70.12	91.09	63.79	58.22	90.52	65.74	29.09	74.4	51.73	77.55	58.41	48.43
chr2	70300920	70302289	1370	10.4965	10.5677	10.4216	0.0963456	0.142763	0.488325	1525.57	1333.71	1808.61	1523.77	1407.7	1507.1	1373.6	1122.05	1514.55	1405.31	1265.95	1547.78
chr21	41952998	41954812	1815	9.20581	9.06621	9.33308	-0.108409	0.142765	0.488325	426.72	425.38	657.32	484.91	583.04	638.91	455.71	443.8	957.01	622.3	676.05	714.93
chr19	12933032	12933967	936	9.9395	10.0124	9.86273	0.0952499	0.142766	0.488325	932.57	1073.33	1187.07	973.98	1019.96	1010.08	775.68	891.06	844.93	1093.23	971.73	1009.74
chr1	224815670	224816335	666	4.84632	5.19081	4.39288	0.100779	0.142771	0.48833	3.01	31.8	39.67	27.45	37.06	80.16	9.7	39.79	5.75	38.31	14.6	17.9
chr3	143413162	143414408	1247	6.34346	6.15427	6.5107	-0.109862	0.142778	0.488337	83.14	55.86	61.45	54.06	86.24	86.58	96.96	84.78	150.88	69.14	73.74	71.6
chr22	41458663	41459337	675	5.01255	5.22344	4.76547	0.110309	0.142782	0.488337	39.07	51.56	25.67	31.61	50.61	25.65	16.16	32.01	24.43	42.05	21.17	27.38
chr8	59117305	59118530	1226	9.02005	9.18457	8.83433	0.110006	0.142784	0.488337	703.18	671.15	497.08	684.53	554.53	380.78	607.62	647.1	185.37	506.44	320.5	471.7
chr1	150979114	150979988	875	8.44959	8.56042	8.32953	0.10696	0.142788	0.488338	364.61	346.32	385.06	407.56	404.85	356.73	303.81	242.23	416.72	381.23	219.75	366.41
chr1	54894317	54894624	308	3.91585	4.18165	3.58977	0.108344	0.142795	0.488348	13.02	24.06	26.45	9.98	24.95	10.42	9.7	6.92	7.18	20.56	13.14	14.74
chr9	126666117	126667018	902	6.08932	5.86105	6.28636	-0.110246	0.142804	0.488369	47.08	56.72	80.12	44.91	60.58	59.32	61.41	75.26	38.8	157.91	49.65	85.29
chr10	92822073	92823275	1203	5.41873	5.17988	5.62359	-0.109999	0.142816	0.488397	33.06	29.22	28	22.46	47.04	57.72	16.16	50.18	86.22	30.83	57.68	54.75
chr12	68863509	68864434	926	6.10132	6.27973	5.8977	0.110212	0.142822	0.488405	82.14	97.97	62.23	53.23	91.23	79.36	51.71	52.77	63.23	73.82	27.74	88.44
chr3	183253059	183255113	2055	7.84501	7.71324	7.96574	-0.108056	0.142835	0.488435	169.28	247.49	210.81	212.93	230.22	188.39	177.76	279.43	359.24	273.77	213.91	195.84
chr3	181920868	181921960	1093	6.61134	6.42118	6.77933	-0.110168	0.142842	0.488447	92.16	116.87	80.12	96.48	81.25	47.3	71.1	101.22	86.22	145.76	81.04	173.73
chr2	232837978	232839026	1049	7.19153	7.29596	7.07894	0.107021	0.14286	0.488497	134.23	172.73	161.8	138.9	153.24	181.97	148.67	111.6	175.31	108.39	121.92	145.3
chr5	43009132	43009609	478	7.89484	7.65891	8.09756	-0.110177	0.14287	0.488512	322.54	166.71	122.91	128.92	159.66	311.84	135.74	179.94	383.67	198.09	360.66	385.36
chr4	2468327	2469999	1673	11.0989	11.1657	11.0287	0.093413	0.142873	0.488512	2116.56	2033.22	2816.77	2447.01	2090.52	2279.88	1961.82	2013.97	2093.64	2039.76	2072.69	2353.25
chr9	93908735	93909296	562	4.67008	4.48845	4.83137	-0.110233	0.142875	0.488512	23.04	26.64	21	23.29	20.67	20.04	19.39	22.49	30.18	41.11	38.69	18.95
chr15	64813012	64813431	420	6.32488	6.16658	6.46751	-0.108203	0.142909	0.488616	66.11	60.15	76.23	84.01	69.14	75.35	126.05	78.72	80.47	74.75	101.48	69.49
chr12	15931392	15932101	710	6.1023	5.88065	6.29438	-0.110223	0.142922	0.488639	36.06	60.15	100.35	39.09	51.32	66.54	93.73	69.21	93.4	61.67	51.84	101.08
chr18	58963310	58964783	1474	8.98609	8.84218	9.11695	-0.10853	0.142923	0.488639	570.96	534.52	397.51	290.28	456.17	504.24	530.05	521.66	771.64	345.72	616.91	545.41
chr3	186994099	186994491	393	6.77984	6.95702	6.57781	0.110048	0.142934	0.488653	201.34	98.83	66.12	161.36	124.02	93.79	74.34	93.43	94.84	86.9	120.46	103.19
chr6	31266583	31267385	803	6.79351	7.04438	6.48966	0.10829	0.142935	0.488653	106.18	175.31	91.79	69.04	268.71	80.97	100.19	37.2	97.71	168.19	37.96	97.92
chr13	102580367	102581043	677	5.66784	5.50437	5.81466	-0.109363	0.142939	0.488654	47.08	42.11	34.23	46.58	59.87	42.49	45.25	50.18	81.91	56.06	47.45	56.86
chr10	96244107	96245156	1050	8.70251	8.58895	8.80778	-0.104771	0.14295	0.48868	394.66	391	390.5	357.65	406.99	369.56	643.17	399.68	412.41	396.18	499.37	337.98
chr13	109160380	109160803	424	7.8791	7.73593	8.00933	-0.10791	0.142967	0.48872	194.33	189.92	253.59	187.98	254.46	198.81	336.13	163.51	290.26	228.92	236.54	290.6
chr16	10385739	10387020	1282	9.75849	9.83879	9.67345	0.0996057	0.142972	0.48872	959.61	821.54	1071.94	840.07	913.05	888.22	775.68	778.6	725.66	718.54	841.78	1059.23
chr16	19689430	19689786	357	4.68688	4.87563	4.46966	0.110229	0.142973	0.48872	39.07	35.23	17.11	24.95	34.93	24.85	29.09	19.9	10.06	24.29	21.17	28.43
chr17	36941549	36942975	1427	6.52972	6.38493	6.66129	-0.108662	0.142978	0.488727	71.12	104.84	72.34	82.34	102.64	68.14	80.8	84.78	143.7	93.44	99.29	105.29
chr6	30158629	30159010	382	4.2923	3.96924	4.55609	-0.108988	0.142991	0.488747	12.02	23.2	5.45	10.81	25.66	16.83	38.78	22.49	11.5	20.56	20.44	27.38
chr13	114042972	114043866	895	6.18718	6.40288	5.93345	0.110125	0.142998	0.488747	68.11	143.51	72.34	55.73	67	101.01	38.78	68.34	31.61	61.67	52.57	113.71
chr1	8511607	8512129	523	4.82154	5.04431	4.55798	0.108927	0.143002	0.488747	58.1	34.37	8.56	20.79	38.49	37.68	35.55	15.57	27.3	19.62	21.17	22.11
chr4	53060136	53060655	520	5.3269	5.08016	5.53754	-0.109902	0.143012	0.488747	31.05	48.98	22.56	21.63	43.48	35.27	42.02	23.36	33.05	38.31	86.15	55.8
chr12	53675631	53676974	1344	10.8302	10.9127	10.7426	0.100518	0.143016	0.488747	1822.07	1695.5	2346.92	1796.58	1713.47	2191.7	1528.74	1536.43	1651.06	1811.77	1586.46	2165.83
chr12	122583374	122584178	805	5.01716	5.20878	4.79614	0.110178	0.143017	0.488747	25.04	42.11	47.45	28.28	28.51	50.5	16.16	24.22	41.67	27.1	27.01	30.53
chr13	28864138	28865893	1756	7.05064	6.86038	7.21871	-0.110002	0.143021	0.488747	86.14	86.79	186.7	125.59	113.33	98.6	119.58	170.43	215.54	90.64	179.6	117.93
chr7	19982702	19984462	1761	7.4978	7.33348	7.64529	-0.109156	0.143032	0.488747	142.24	128.9	161.02	197.12	172.49	165.94	216.54	218.01	311.82	177.53	137.25	140.04
chr1	203649361	203650834	1474	9.98229	10.0911	9.86457	0.106417	0.143037	0.488747	955.61	885.13	1267.97	1625.24	857.45	953.16	930.82	942.1	816.19	941.86	1126.51	836.01
chr2	131801808	131802876	1069	6.50501	6.34918	6.64564	-0.108686	0.143044	0.488747	108.18	80.78	84.01	80.68	83.39	52.11	116.35	80.46	123.58	89.7	102.21	88.44
chr14	22836317	22838037	1721	6.75659	6.56474	6.92589	-0.109991	0.143046	0.488747	83.14	117.73	70.01	91.49	119.03	86.58	90.5	94.3	232.79	107.45	106.59	97.92
chr11	19959266	19959621	356	3.99048	4.2881	3.61506	0.107905	0.143046	0.488747	12.02	16.33	18.67	14.97	19.96	35.27	0	18.17	11.5	21.49	6.57	15.79
chr9	35775905	35776550	646	6.1502	5.94409	6.33051	-0.109999	0.143048	0.488747	63.11	73.9	70.01	29.11	75.55	57.72	103.42	58.83	97.71	97.18	65.71	60.02
chr16	20873934	20875642	1709	9.72857	9.64881	9.80415	-0.0983763	0.143051	0.488747	818.38	848.18	886.8	659.58	769.07	834.51	798.3	768.22	1087.77	829.73	908.22	971.84
chrX	135051350	135052587	1238	9.45455	9.53431	9.37013	0.0997101	0.143052	0.488747	734.24	689.2	877.47	860.86	644.33	642.92	685.18	628.07	550.35	674.62	689.92	742.3
chr3	150786760	150787174	415	5.58774	5.7809	5.36467	0.110106	0.143053	0.488747	66.11	53.28	60.68	59.05	37.06	53.71	35.55	60.56	20.12	43.92	55.49	31.59
chr2	203696662	203697806	1145	7.22525	7.38895	7.04058	0.109666	0.143057	0.488747	241.41	169.29	97.24	192.97	127.58	177.16	103.42	187.73	112.08	138.29	143.1	105.29
chr2	118185497	118186800	1304	9.64191	9.74767	9.52779	0.106159	0.143058	0.488747	818.38	668.57	1110.84	992.28	796.87	771.18	762.75	611.63	724.22	724.15	586.98	1019.22
chr20	38918020	38918827	808	5.39657	5.57481	5.19315	0.110163	0.143061	0.488747	32.05	62.73	64.57	28.28	53.46	44.89	42.02	28.55	22.99	45.78	40.15	40.01
chr8	144900307	144900478	172	7.10809	6.9917	7.21578	-0.10579	0.143062	0.488747	131.22	117.73	126.02	109.79	136.14	142.69	151.9	165.24	165.25	123.34	121.92	164.25
chr17	45893992	45895655	1664	8.92043	9.04561	8.78335	0.108051	0.143064	0.488747	578.97	392.72	756.89	498.22	518.18	425.67	420.16	484.46	349.18	428.88	346.06	614.9
chr20	33291707	33292320	614	5.1805	4.98689	5.35116	-0.109982	0.14307	0.488747	31.05	30.08	24.89	27.45	52.74	24.05	38.78	47.58	45.98	40.18	38.69	33.69
chr21	28992130	28993329	1200	10.7847	10.8654	10.6991	0.100178	0.14307	0.488747	1878.16	1740.18	1995.31	1887.24	1985.75	1706.71	1793.76	1507.88	1169.68	1827.65	1699.62	1976.31
chr7	28292794	28293189	396	4.17752	3.81048	4.46986	-0.106699	0.143071	0.488747	5.01	18.05	13.22	11.64	24.23	12.02	32.32	10.38	25.87	7.48	37.96	18.95
chr2	25831818	25832339	522	4.91707	5.20181	4.56195	0.107983	0.143086	0.48876	45.08	13.75	32.67	36.6	34.21	58.52	6.46	19.03	14.37	16.82	48.19	36.85
chr5	119332563	119334089	1527	9.03457	8.93066	9.13151	-0.104886	0.143087	0.48876	509.86	549.98	556.2	470.77	384.89	456.14	452.48	588.27	773.08	493.35	559.97	498.03
chr10	62051074	62051417	344	7.79827	7.94214	7.63844	0.108949	0.143093	0.48876	295.5	244.06	213.14	239.54	282.97	200.41	171.3	243.1	102.02	238.27	191.28	249.54
chr8	102043026	102043434	409	3.96384	4.24191	3.61906	0.102776	0.143104	0.48876	12.02	5.16	10.11	22.46	15.68	48.1	25.86	12.11	5.75	5.61	13.87	10.53
chr22	21707661	21708455	795	6.06351	6.25226	5.84629	0.110186	0.143105	0.48876	79.13	48.98	45.9	105.63	111.19	66.54	54.94	37.2	87.65	71.95	38.69	54.75
chr14	104694900	104695592	693	5.8167	6.04908	5.53956	0.10994	0.143107	0.48876	45.08	71.33	73.12	62.38	68.42	76.96	9.7	32.01	37.36	53.26	46.72	100.03
chr16	12767374	12768408	1035	5.78688	5.55539	5.9863	-0.110016	0.143108	0.48876	29.05	59.3	33.45	39.92	56.31	64.13	35.55	38.06	57.48	49.52	119.73	80.02
chr9	122940528	122941874	1347	10.5511	10.6301	10.4675	0.0992023	0.143109	0.48876	1495.52	1429.96	1954.86	1560.36	1512.48	1556	1279.87	1236.24	1380.91	1466.05	1317.06	1815.22
chr2	71129723	71131139	1417	11.0101	11.0839	10.9322	0.0965853	0.143113	0.48876	2075.49	1970.49	2489.27	2274.01	2099.08	2115.55	1564.29	1808.08	2026.1	1974.35	1931.78	2419.59
chr12	76158390	76159395	1006	10.0826	10.1853	9.97194	0.105538	0.143121	0.48876	1147.93	1130.91	1207.3	1117.04	1269.43	1113.49	1082.72	941.24	566.16	1039.03	1185.64	1210.85
chr11	102345684	102346459	776	8.27669	8.4598	8.06692	0.110113	0.143124	0.48876	307.52	292.18	626.21	323.55	235.21	327.87	116.35	380.65	303.2	291.53	197.12	320.08
chr17	79276564	79277069	506	5.03044	4.82761	5.20823	-0.109925	0.143126	0.48876	28.05	36.09	21	21.63	36.35	27.26	38.78	39.79	48.86	30.83	27.74	35.8
chr7	22782296	22783099	804	6.59659	6.71255	6.47048	0.108188	0.143131	0.48876	111.19	116.87	105.79	84.01	124.02	87.38	109.89	87.38	79.03	105.59	62.79	87.39
chr20	676323	676941	619	5.10317	5.28044	4.90101	0.109904	0.143135	0.48876	39.07	36.95	22.56	42.42	44.9	47.3	25.86	36.33	22.99	28.03	29.2	36.85
chr20	1033781	1034371	591	4.70921	4.43322	4.94079	-0.109982	0.14314	0.48876	13.02	24.92	24.11	20.79	36.35	10.42	45.25	31.14	24.43	36.44	27.01	20.01
chr3	177589905	177590446	542	5.34094	5.08901	5.55535	-0.109758	0.143142	0.48876	40.07	29.22	42.78	15.8	43.48	32.87	25.86	41.53	70.41	74.75	21.17	48.43
chr1	193104363	193105830	1468	10.1666	10.238	10.0915	0.0946211	0.143145	0.48876	1274.14	1113.72	1285.09	1312.5	1149.68	1111.08	862.94	1171.36	1296.13	1041.84	1098.04	1076.07
chr2	218733316	218734079	764	6.49217	6.62477	6.34614	0.108085	0.143151	0.48876	97.16	90.23	77.01	95.65	99.79	132.27	64.64	72.67	94.84	97.18	86.15	72.65
chr6	90458296	90458850	555	4.66023	4.90523	4.36493	0.109483	0.143152	0.48876	25.04	20.62	24.89	52.4	19.96	36.88	9.7	32.01	33.05	14.02	21.17	13.69
chr2	96264895	96266648	1754	11.6314	11.705	11.5538	0.097398	0.143156	0.48876	3071.17	3063.58	3865.37	3283.75	3640.78	3106.38	3293.41	2503.62	2691.41	3346.03	2808.61	3395.63
chr8	105572867	105573270	404	4.13737	3.69864	4.47333	-0.102941	0.143157	0.48876	21.04	6.02	10.11	3.33	8.55	28.86	45.25	6.92	25.87	14.95	25.55	14.74
chr9	89781607	89782725	1119	6.49352	6.31193	6.65478	-0.109572	0.143159	0.48876	59.1	85.94	84.01	118.11	73.41	56.12	116.35	83.92	132.2	70.08	114.62	87.39
chr18	13288538	13289221	684	5.80403	6.04384	5.51624	0.109597	0.14316	0.48876	50.08	66.17	45.12	113.95	49.18	71.35	25.86	58.83	14.37	79.42	44.53	51.59
chr3	158790847	158791689	843	6.10069	5.94042	6.24491	-0.109323	0.143165	0.48876	97.16	59.3	63.79	44.08	45.62	58.52	71.1	70.94	91.96	81.29	74.47	65.28
chr8	102411270	102411468	199	6.45503	6.2973	6.59721	-0.109104	0.143166	0.48876	87.15	81.64	59.9	76.52	64.86	101.81	90.5	115.06	133.64	79.42	94.91	67.39
chr11	121035126	121036480	1355	7.58145	7.72382	7.42347	0.108768	0.143177	0.488768	284.48	222.57	201.48	154.71	222.38	182.78	135.74	145.34	136.51	155.11	218.29	239.01
chr7	6232512	6232980	469	5.22428	4.94481	5.4583	-0.109835	0.143179	0.488768	31.05	42.11	28.78	12.48	33.5	36.88	58.18	30.28	80.47	30.83	31.39	32.64
chr3	23856903	23858215	1313	8.68945	8.56819	8.80131	-0.106385	0.143186	0.488768	351.59	391.86	413.84	398.41	364.93	356.73	500.96	415.25	643.75	350.39	443.16	323.24
chr1	61724533	61725722	1190	9.72147	9.76859	9.67276	0.0797298	0.143186	0.488768	912.54	846.46	913.25	879.16	814.68	867.38	869.41	748.32	804.69	815.72	836.67	822.32
chr10	96719123	96721283	2161	10.6717	10.575	10.7623	-0.103096	0.143187	0.488768	1381.32	1401.6	1682.59	1612.76	1622.24	1451.78	1570.75	1605.64	2455.75	1553.88	1869	1366.68
chrX	49237070	49237336	267	5.237	5.38784	5.06853	0.109564	0.143197	0.488784	42.07	44.69	39.67	39.09	39.2	46.5	35.55	19.03	33.05	43.92	35.04	34.75
chr15	83198287	83200900	2614	9.70576	9.5626	9.83599	-0.108459	0.143202	0.488784	927.56	697.79	612.98	662.9	657.88	978.01	775.68	1044.19	1225.72	552.22	1171.04	714.93
chr16	28822496	28824737	2242	11.8065	11.948	11.6495	0.109028	0.143206	0.488784	3465.83	3121.16	6810.49	3565.71	2776.2	3967.35	2608.22	2865.24	2792	2850.8	3334.99	4823.38
chr5	141923242	141924398	1157	10.8938	10.966	10.8179	0.0963013	0.143208	0.488784	1857.13	1790.89	2497.83	2091.02	1970.78	1794.09	1735.58	1678.31	1668.3	1825.79	1787.23	2135.3
chr3	32960363	32961466	1104	6.54496	6.70323	6.36716	0.109485	0.143209	0.488784	70.12	117.73	130.69	104.8	129.72	72.15	67.87	65.75	64.66	96.24	91.26	109.5
chr2	9637142	9637984	843	6.40878	6.59806	6.19086	0.110069	0.143225	0.488824	93.16	79.06	108.13	100.64	129.72	70.54	42.02	64.88	56.04	137.35	56.95	81.07
chr3	71969438	71969691	254	3.96653	4.26254	3.59368	0.105636	0.143231	0.488834	47.08	15.47	6.22	16.64	18.53	11.22	12.93	12.98	4.31	14.02	12.41	15.79
chr3	36992388	36993917	1530	12.0654	12.149	11.9767	0.101021	0.143242	0.488858	4396.4	3924.65	5695.76	4662.79	4401.29	4169.37	3955.97	3557.33	3431.44	4178.56	4053.39	5005.53
chr6	57948002	57949139	1138	5.45371	5.75628	5.07036	0.104112	0.143251	0.488877	24.04	18.05	102.68	112.29	32.79	34.47	32.32	34.6	11.5	63.54	17.52	42.12
chr1	50724112	50725573	1462	7.55228	7.31626	7.75506	-0.110059	0.143278	0.488954	182.31	152.11	165.69	67.37	205.99	182.78	184.22	148.8	390.85	110.26	286.19	175.84
chr3	30676611	30677196	586	5.41287	5.60348	5.19319	0.110122	0.143283	0.488954	36.06	36.09	81.68	49.07	39.91	48.9	35.55	28.55	25.87	32.7	35.77	61.07
chr12	131755132	131755872	741	5.72511	5.9571	5.44853	0.10988	0.143286	0.488954	61.1	55.86	45.9	52.4	48.47	109.02	16.16	48.45	25.87	71.95	34.31	65.28
chr3	43515438	43515964	527	4.7252	4.99215	4.39738	0.108227	0.143291	0.488954	15.03	38.67	23.34	46.58	32.07	35.27	16.16	27.68	7.18	44.85	18.98	11.58
chr11	66611588	66611889	302	7.22576	6.95111	7.45639	-0.109523	0.143296	0.488954	177.3	152.96	86.35	47.41	165.36	113.03	281.18	77.86	247.16	94.37	203.69	149.51
chr16	21801903	21802647	745	5.76393	5.92508	5.58248	0.109519	0.143305	0.488954	39.07	76.48	48.23	74.03	57.02	69.74	38.78	44.12	48.86	66.34	43.07	46.33
chr2	65300582	65301760	1179	9.27123	9.36624	9.16952	0.10315	0.143307	0.488954	748.26	570.61	619.21	746.91	667.14	607.65	465.41	494.84	515.87	574.65	738.84	665.44
chr7	55998812	55999381	570	5.3539	5.55852	5.11539	0.110109	0.143313	0.488954	65.11	36.95	35.01	65.71	27.08	52.91	25.86	47.58	24.43	40.18	29.93	40.01
chr17	17890884	17891835	952	6.52863	6.4088	6.63926	-0.107378	0.143316	0.488954	103.17	85.94	65.34	74.86	89.09	91.39	84.03	121.98	106.33	98.11	87.61	100.03
chr8	8557036	8557280	245	3.88156	4.09692	3.62831	0.108394	0.143318	0.488954	8.01	27.5	21.78	13.31	12.83	19.24	22.62	16.44	4.31	9.34	10.95	10.53
chr2	109031136	109032514	1379	7.45845	7.25618	7.63582	-0.109976	0.14332	0.488954	163.27	140.07	132.24	127.26	211.69	142.69	213.31	116.79	370.73	149.5	202.96	140.04
chr1	175141540	175142740	1201	9.12034	8.98006	9.24818	-0.107985	0.143321	0.488954	491.83	676.31	476.07	489.9	428.37	467.36	795.07	573.57	661	576.51	330.72	711.77
chr12	47355878	47356837	960	7.71688	7.8955	7.51299	0.110028	0.143321	0.488954	164.28	199.37	402.95	271.98	182.47	207.63	180.99	211.09	86.22	217.71	150.4	249.54
chr6	110887504	110887831	328	6.08693	5.88904	6.26093	-0.109803	0.143326	0.488956	64.11	73.9	50.56	55.73	71.99	39.28	113.12	78.72	43.11	71.95	96.37	56.86
chr19	8654432	8656075	1644	6.60585	6.45656	6.74113	-0.108506	0.143329	0.488956	82.14	76.48	90.24	75.69	125.45	76.96	96.96	91.7	149.44	99.98	96.37	107.4
chr3	71300895	71301710	816	6.92087	7.18522	6.59698	0.107805	0.143347	0.488999	113.19	108.28	280.82	174.67	97.65	98.6	48.48	143.61	20.12	159.78	73.01	135.83
chr16	58615061	58615582	522	4.47825	3.76028	4.95546	-0.0787714	0.143349	0.488999	12.02	21.48	13.22	27.45	7.13	0	0	41.53	40.23	22.43	59.87	22.11
chr14	100358148	100358698	551	5.25827	5.51547	4.94504	0.109348	0.14336	0.489024	60.1	26.64	39.67	51.57	36.35	60.12	12.93	47.58	14.37	35.51	55.49	18.95
chr6	43509369	43510898	1530	9.84037	9.90783	9.76961	0.0938947	0.143369	0.48903	950.6	879.12	979.37	1137	967.93	849.75	862.94	884.14	873.67	1010.07	781.91	824.43
chr20	21391297	21392114	818	5.69437	5.81744	5.5598	0.109111	0.143373	0.48903	63.11	42.11	53.67	65.71	58.45	55.31	61.41	46.72	58.92	45.78	36.5	33.69
chr4	77196849	77197314	466	6.98384	6.76962	7.17033	-0.110071	0.143381	0.48903	151.25	158.12	98.02	53.23	115.47	78.56	174.53	101.22	130.76	98.11	215.37	144.25
chrX	139559521	139559950	430	5.10375	4.84874	5.32038	-0.110078	0.143382	0.48903	34.06	35.23	21.78	20.79	37.78	23.25	67.87	31.14	33.05	38.31	24.09	45.28
chr8	128077717	128078562	846	7.55333	7.71907	7.36604	0.109688	0.143387	0.48903	202.34	210.54	198.36	306.08	175.34	171.55	151.9	198.11	79.03	191.55	236.54	132.67
chr8	136445749	136446097	349	4.21657	3.81859	4.52817	-0.101559	0.143389	0.48903	16.03	5.16	14	10.81	4.99	33.67	9.7	24.22	27.3	56.06	11.68	9.48
chr1	15514468	15514704	237	3.54155	3.23644	3.79326	-0.108321	0.143389	0.48903	6.01	8.59	13.22	15.8	5.7	7.21	12.93	10.38	20.12	13.08	18.25	8.42
chr1	92348194	92348648	455	4.37323	4.6226	4.07156	0.108477	0.143403	0.48903	12.02	27.5	45.12	22.46	20.67	20.04	9.7	12.98	25.87	15.88	8.03	28.43
chr5	124920824	124922673	1850	9.70336	9.58558	9.81225	-0.106569	0.143405	0.48903	772.3	707.25	872.02	883.32	660.02	715.07	646.4	840.89	1339.24	810.11	1037.44	720.19
chr1	160416442	160416873	432	4.99761	4.75714	5.20367	-0.110051	0.143406	0.48903	33.06	30.94	30.34	25.78	28.51	13.63	54.94	35.47	44.55	26.16	35.77	24.22
chr19	43777316	43778910	1595	8.56982	8.44438	8.68521	-0.10713	0.143407	0.48903	334.56	378.97	318.94	355.99	339.27	362.34	394.3	504.36	541.73	381.23	408.11	240.06
chr10	59904811	59905531	721	9.20564	9.29779	9.1072	0.103059	0.143408	0.48903	530.89	497.56	744.45	804.3	631.51	567.57	510.66	533.77	508.68	599.87	597.93	558.04
chr7	100317776	100318117	342	3.85019	3.5982	4.06464	-0.109231	0.143409	0.48903	11.02	15.47	11.67	8.32	14.97	11.22	6.46	19.03	31.61	15.88	18.98	8.42
chr17	1541436	1541886	451	4.60077	4.8562	4.29018	0.109492	0.143416	0.489041	20.03	32.66	34.23	27.45	37.78	21.64	9.7	16.44	7.18	37.38	27.74	18.95
chr5	76691168	76692421	1254	6.95553	7.08608	6.81198	0.10785	0.143428	0.489055	123.21	129.76	192.92	133.08	117.61	118.64	87.26	96.89	112.08	137.35	113.16	127.4
chr10	94606562	94607996	1435	8.95865	9.13037	8.7637	0.109861	0.143429	0.489055	485.82	494.13	878.25	579.73	492.52	432.09	313.5	461.1	178.18	636.32	443.89	574.89
chr1	46246699	46248629	1931	10.4606	10.5743	10.3371	0.106908	0.143435	0.489055	1540.59	1325.98	2031.09	1375.71	1316.47	1558.4	1115.04	968.06	1320.56	1332.43	1062.26	1962.62
chr19	6530604	6531500	897	9.74132	9.82433	9.65324	0.100434	0.143436	0.489055	843.42	816.38	1180.07	913.26	779.05	907.46	733.66	791.57	771.64	769.93	778.99	985.52
chr17	20320345	20321280	936	7.52364	7.62917	7.40979	0.106002	0.143438	0.489055	197.33	213.12	214.7	178.83	213.12	170.75	158.37	147.93	209.8	211.17	144.56	148.46
chr19	53878959	53880071	1113	8.56039	8.68048	8.42938	0.107679	0.143449	0.489072	480.81	398.74	494.74	394.25	381.33	311.84	374.91	314.9	413.84	228.92	452.65	283.23
chr1	110347224	110347502	279	4.35741	4.0794	4.59041	-0.107948	0.14345	0.489072	13.02	20.62	25.67	21.63	9.27	11.22	9.7	32.87	11.5	46.72	15.33	28.43
chr16	81432980	81434018	1039	7.39657	7.61796	7.13494	0.109605	0.143473	0.489137	89.15	229.45	120.57	198.79	119.03	421.67	129.28	102.95	130.76	233.6	108.78	137.93
chr16	73298084	73299199	1116	6.22324	6.44972	5.95447	0.109607	0.143485	0.48915	113.19	67.89	42.01	118.94	41.34	141.09	58.18	80.46	37.36	54.19	93.45	48.43
chr4	100175954	100176257	304	4.16176	4.48965	3.73674	0.102301	0.143495	0.48915	9.02	25.78	31.89	38.26	17.82	12.02	9.7	16.44	1.44	28.03	4.38	20.01
chr20	24783811	24784914	1104	6.15377	6.3527	5.92295	0.11002	0.143495	0.48915	106.18	91.95	62.23	73.19	105.49	51.31	48.48	42.39	77.6	90.64	27.01	77.92
chr13	109212489	109213290	802	5.22216	5.46103	4.93575	0.109812	0.143501	0.48915	57.1	55	18.67	59.05	39.2	35.27	12.93	26.82	22.99	32.7	48.19	40.01
chr4	165241480	165241665	186	2.43246	2.90135	1.73335	0.0905008	0.143505	0.48915	8.01	4.3	15.56	10.81	2.14	4.01	0	4.33	0	6.54	8.03	1.05
chr4	146545197	146545496	300	4.13994	3.81772	4.40316	-0.109074	0.143506	0.48915	16.03	19.77	10.89	9.15	13.54	15.23	38.78	22.49	8.62	29.9	12.41	14.74
chr16	55444416	55445533	1118	6.3932	6.16672	6.58891	-0.110009	0.143508	0.48915	89.15	66.17	84.01	84.01	49.18	58.52	171.3	102.95	70.41	85.03	103.67	44.22
chr5	56658885	56659413	529	4.94286	4.73064	5.12782	-0.109896	0.143511	0.48915	36.06	24.92	30.34	22.46	27.08	18.44	48.48	30.28	25.87	44.85	35.04	25.27
chr14	103318708	103320072	1365	8.82817	9.13917	8.43116	0.10298	0.143512	0.48915	765.29	503.58	471.41	627.97	572.35	442.51	229.47	433.42	44.55	595.2	202.96	565.41
chr4	52747992	52749226	1235	7.1606	6.96914	7.32961	-0.10978	0.143513	0.48915	165.28	158.12	73.12	117.28	136.14	101.81	197.15	86.51	156.63	156.04	225.59	143.2
chr7	66505889	66506586	698	5.69626	5.86648	5.50323	0.109593	0.143519	0.48915	46.08	49.84	73.9	44.91	84.82	50.5	29.09	43.26	51.73	57.93	43.8	46.33
chr5	148403354	148403734	381	4.9083	4.62692	5.14366	-0.109873	0.143526	0.48915	18.03	15.47	35.78	25.78	29.94	23.25	54.94	29.41	33.05	18.69	23.36	52.65
chr1	34982915	34983090	176	5.41672	5.20842	5.5987	-0.110031	0.143527	0.48915	49.08	24.06	44.34	30.77	33.5	40.08	42.02	66.61	57.48	30.83	66.44	27.38
chr20	50504242	50504458	217	4.52776	4.27178	4.74509	-0.109864	0.143528	0.48915	12.02	28.36	16.34	15.8	18.53	24.85	32.32	32.01	30.18	15.88	35.77	14.74
chr4	24523562	24523801	240	3.81369	3.99687	3.60382	0.108154	0.143533	0.489153	19.03	16.33	19.45	12.48	22.1	6.41	25.86	7.79	10.06	12.15	6.57	10.53
chr7	100352027	100352971	945	5.78362	5.96982	5.56978	0.11002	0.143536	0.489153	45.08	61.87	55.23	51.57	48.47	113.83	48.48	28.55	47.42	46.72	66.44	47.38
chr17	78414808	78415178	371	4.84566	4.6201	5.04067	-0.109925	0.14355	0.489175	25.04	15.47	14	18.3	30.65	44.09	22.62	37.2	35.92	25.23	36.5	40.01
chr2	223786569	223787976	1408	7.16194	7.01922	7.2918	-0.108142	0.143553	0.489175	135.23	121.17	152.47	163.02	125.45	80.97	155.14	147.07	206.92	142.96	143.83	144.25
chr1	179831812	179832196	385	4.29784	4.00862	4.53865	-0.109188	0.143553	0.489175	15.03	24.06	23.34	8.32	11.4	14.43	25.86	11.25	27.3	15.88	23.36	35.8
chr2	68663195	68663995	801	5.42098	5.68858	5.09219	0.108175	0.14356	0.489185	41.07	54.14	59.12	54.9	57.73	42.49	16.16	38.06	5.75	78.49	24.09	42.12
chr17	32517197	32517646	450	7.14662	6.95418	7.31638	-0.109794	0.14358	0.489242	139.23	79.06	129.13	68.2	169.64	158.73	164.83	138.42	178.18	98.11	205.15	171.62
chr7	42471799	42472113	315	5.02393	5.22945	4.78419	0.109949	0.143589	0.489254	25.04	37.81	56.01	45.75	42.05	18.44	22.62	27.68	33.05	39.24	24.82	17.9
chr10	54434532	54435214	683	4.564	4.18815	4.86189	-0.10242	0.143591	0.489254	29.05	16.33	3.89	11.64	29.22	19.24	12.93	47.58	5.75	40.18	53.3	14.74
chr10	87083525	87085008	1484	8.02789	8.13631	7.91066	0.105763	0.143605	0.489288	279.47	258.66	283.15	305.25	227.37	334.29	193.92	229.25	267.27	291.53	189.09	272.7
chr5	34533807	34534774	968	7.03106	6.79968	7.2304	-0.10995	0.143621	0.489305	70.12	71.33	80.9	75.69	147.54	222.86	122.82	156.58	145.13	98.11	173.03	205.32
chr8	73739786	73740311	526	5.47102	5.30934	5.6164	-0.109581	0.143621	0.489305	49.08	36.95	41.23	32.44	34.93	43.29	38.78	48.45	44.55	32.7	73.01	56.86
chr15	60676548	60677270	723	5.96019	6.14621	5.74659	0.109873	0.143622	0.489305	94.16	73.04	66.9	97.31	53.46	40.08	45.25	63.15	35.92	70.08	63.52	44.22
chr1	13811095	13811870	776	6.80734	6.66257	6.9389	-0.108984	0.143628	0.489305	122.21	69.61	97.24	119.77	101.21	97.8	58.18	131.5	171	131.75	122.65	121.08
chr1	15501464	15501901	438	5.486	5.61587	5.34328	0.109313	0.143629	0.489305	45.08	57.58	48.23	52.4	48.47	42.49	61.41	41.53	21.55	44.85	32.12	42.12
chr6	32983364	32985125	1762	8.67523	8.5795	8.765	-0.102146	0.143636	0.489305	391.66	376.4	331.38	419.2	451.18	325.47	455.71	385.84	528.8	423.28	443.89	372.73
chr15	78892928	78893912	985	6.42315	6.23694	6.58806	-0.109758	0.143637	0.489305	134.23	89.37	72.34	51.57	51.32	53.71	96.96	111.6	100.59	80.36	99.29	88.44
chr7	94133326	94134006	681	5.90634	5.57299	6.17694	-0.106317	0.143645	0.489305	61.1	55	52.12	54.06	19.24	44.09	19.39	60.56	186.8	35.51	97.1	34.75
chr22	30573411	30574912	1502	6.45476	6.29377	6.59956	-0.108673	0.143647	0.489305	71.12	74.76	80.12	96.48	71.28	76.96	119.58	121.98	87.65	114.93	67.17	70.54
chr10	81031787	81032633	847	7.79761	7.93332	7.64781	0.108044	0.143652	0.489305	296.5	205.38	222.48	294.44	201.71	246.11	145.44	227.52	153.75	239.2	265.75	171.62
chr12	45745890	45746346	457	4.99129	4.74457	5.20191	-0.109985	0.143652	0.489305	35.06	19.77	24.89	14.14	28.51	38.48	58.18	33.74	27.3	26.16	36.5	38.96
chr12	67966500	67966931	432	4.55915	4.75331	4.33475	0.108953	0.143653	0.489305	22.04	20.62	21.78	27.45	43.48	26.45	42.02	29.41	7.18	10.28	15.33	16.85
chr9	27586044	27586997	954	5.73862	5.48044	5.95753	-0.109385	0.143659	0.489312	30.05	42.97	55.23	82.34	29.22	28.06	38.78	95.16	87.65	40.18	77.39	33.69
chr18	80114861	80115531	671	4.88069	4.58957	5.12281	-0.109595	0.1437	0.489428	25.04	36.95	11.67	19.13	22.81	28.86	61.41	22.49	21.55	44.85	21.9	36.85
chr2	236507406	236507768	363	4.13876	3.83285	4.39101	-0.10927	0.143707	0.489428	10.02	20.62	8.56	11.64	24.23	10.42	29.09	16.44	20.12	27.1	13.14	20.01
chr10	91228066	91228388	323	3.84347	3.57268	4.07137	-0.107472	0.143707	0.489428	12.02	12.89	16.34	8.32	11.4	10.42	6.46	27.68	14.37	6.54	32.12	13.69
chr19	38577707	38578151	445	4.64971	4.83906	4.43171	0.109958	0.143708	0.489428	36.06	30.08	22.56	19.96	40.63	22.45	19.39	21.63	25.87	27.1	19.71	15.79
chr10	99246626	99247032	407	4.50853	4.24152	4.73376	-0.109075	0.143714	0.489437	20.03	31.8	10.11	9.15	19.96	22.45	22.62	20.76	31.61	35.51	36.5	12.63
chr2	196287597	196288468	872	6.36905	6.12372	6.57867	-0.10971	0.143723	0.489437	80.13	62.73	73.12	66.54	74.13	61.73	58.18	44.99	186.8	67.28	156.24	60.02
chr2	190501779	190502445	667	5.26049	5.42713	5.07206	0.109914	0.143724	0.489437	65.11	45.55	42.78	33.27	37.78	33.67	51.71	38.93	14.37	34.57	30.66	31.59
chr20	40922767	40923398	632	5.09681	5.33423	4.81246	0.109354	0.143727	0.489437	71.12	25.78	26.45	55.73	22.1	40.88	25.86	32.87	11.5	38.31	28.47	31.59
chr21	15001625	15002497	873	6.85472	6.9985	6.69501	0.10924	0.143731	0.489437	167.28	71.33	127.58	122.27	168.92	109.83	135.74	121.12	81.91	99.04	98.56	85.29
chr1	6027683	6027917	235	6.95114	7.08229	6.80685	0.106812	0.143735	0.489437	130.22	134.92	126.02	156.37	120.46	145.1	61.41	135.82	126.45	110.26	124.11	113.71
chr22	38180041	38182318	2278	10.9136	10.9901	10.8328	0.0981509	0.143736	0.489437	2292.86	1918.07	2287.02	2018.66	1785.46	1902.31	1796.99	1986.29	1517.42	1604.34	1801.83	2236.38
chr10	80078185	80079464	1280	10.291	10.3755	10.2013	0.100674	0.143745	0.489448	1254.11	1237.46	1649.92	1264.26	1387.03	1177.62	908.19	1090.9	1343.55	1230.58	1091.46	1399.32
chr11	88414343	88415426	1084	6.27603	5.94528	6.54492	-0.106786	0.143747	0.489448	58.1	55	37.34	28.28	88.38	102.61	45.25	58.83	250.03	52.33	102.21	51.59
chr13	29793652	29794179	528	5.07142	5.37369	4.68856	0.10232	0.143753	0.489448	44.07	53.28	49.79	36.6	31.36	33.67	42.02	26.82	12.93	0.93	10.95	61.07
chr8	102555094	102557961	2868	10.6093	10.7136	10.4969	0.105606	0.143754	0.489448	1796.02	1369.8	2068.43	2259.03	1248.76	1333.14	1428.54	1714.64	1319.12	1545.47	1309.76	1352.99
chr14	32656806	32657408	603	5.03218	4.76962	5.25424	-0.10952	0.143762	0.489464	11.02	30.94	28.78	37.43	17.82	37.68	42.02	60.56	30.18	46.72	28.47	21.06
chr14	24140816	24142087	1272	11.2422	11.3156	11.1648	0.0969192	0.143796	0.489532	2424.08	2201.66	3030.69	2677.4	2533.86	2424.98	2210.69	1932.65	2293.38	2226.64	2296.09	2815.48
chr16	31327719	31328392	674	5.19075	5.38967	4.95995	0.109913	0.143797	0.489532	46.08	54.14	35.01	19.13	30.65	66.54	29.09	26.82	30.18	33.64	27.01	40.01
chr2	64681348	64682113	766	5.95419	5.72997	6.1482	-0.109673	0.143797	0.489532	37.06	42.97	65.34	54.06	61.3	57.72	126.05	44.99	58.92	58.87	59.87	76.86
chr10	34522644	34522888	245	4.18867	3.91371	4.41952	-0.108935	0.1438	0.489532	12.02	23.2	15.56	7.49	18.53	13.63	19.39	31.14	25.87	11.21	29.2	11.58
chr3	19644252	19644892	641	5.21061	4.96259	5.42218	-0.10993	0.1438	0.489532	24.04	34.37	35.01	28.28	28.51	36.88	51.71	25.95	79.03	28.03	33.58	38.96
chr12	98514914	98516682	1769	11.3178	11.4186	11.2095	0.105022	0.143807	0.489544	2182.67	2334	3744.02	2617.52	2399.15	3147.27	2055.55	2154.98	2494.55	2280.83	2140.59	3081.87
chr1	25308694	25309496	803	5.18928	4.7958	5.49811	-0.102224	0.143823	0.489569	30.05	16.33	29.56	18.3	29.94	42.49	29.09	19.9	48.86	21.49	142.36	9.48
chr11	73969829	73970935	1107	7.00653	6.79809	7.18862	-0.109851	0.143828	0.489569	92.16	94.53	115.13	143.89	96.94	125.06	151.9	73.53	271.58	120.54	148.21	109.5
chr3	148309136	148309912	777	6.07016	5.93221	6.19606	-0.108297	0.143829	0.489569	57.1	58.44	53.67	64.88	76.98	55.31	51.71	66.61	104.9	72.88	70.09	73.7
chrX	39261494	39261787	294	4.75807	4.56466	4.92859	-0.109864	0.143832	0.489569	33.06	27.5	16.34	19.13	23.52	22.45	32.32	37.2	21.55	22.43	38.69	30.53
chr5	81284809	81285163	355	5.26505	5.54694	4.91437	0.107295	0.143833	0.489569	41.07	30.94	86.35	59.89	34.21	28.06	9.7	33.74	8.62	57	25.55	46.33
chr13	84962256	84962697	442	3.99261	3.60809	4.29592	-0.103681	0.143844	0.489594	9.02	9.45	10.89	21.63	2.14	20.04	12.93	12.11	47.42	17.75	16.06	11.58
chr19	14459381	14460115	735	5.20521	5.53044	4.78464	0.103764	0.143855	0.489609	53.09	35.23	13.22	42.42	49.18	84.17	0	30.28	20.12	19.62	70.09	25.27
chr14	23034221	23035438	1218	10.434	10.5125	10.3509	0.0983828	0.143856	0.489609	1432.41	1325.98	1808.61	1389.02	1360.66	1447.77	1040.7	1215.48	1399.59	1295.99	1306.84	1577.26
chr10	16381117	16381679	563	5.58836	5.84331	5.27847	0.108136	0.143863	0.489622	45.08	23.2	62.23	76.52	42.05	95.4	32.32	47.58	24.43	83.16	21.17	24.22
chr14	90349841	90350193	353	3.84886	3.55562	4.09245	-0.107774	0.143867	0.489623	10.02	7.73	15.56	14.97	7.84	14.43	12.93	12.11	7.18	28.97	11.68	29.48
chr17	47099452	47100810	1359	10.0704	10.123	10.0158	0.0840996	0.143876	0.489641	1070.8	1100.83	1155.96	1207.7	1169.64	986.03	1069.79	980.17	1097.83	1022.22	1081.24	960.25
chr17	18247332	18247767	436	5.89736	6.05659	5.71834	0.109714	0.143884	0.489655	81.14	72.19	58.34	74.03	59.16	54.51	64.64	39.79	54.6	80.36	27.01	49.49
chr17	7502276	7502715	440	4.41592	4.64169	4.14813	0.109473	0.143887	0.489655	31.05	28.36	15.56	16.64	28.51	29.66	16.16	28.55	14.37	22.43	8.03	16.85
chr18	12236595	12237666	1072	7.24916	7.07082	7.40786	-0.109434	0.143896	0.489662	128.22	149.53	97.24	134.74	151.82	145.1	145.44	115.06	296.01	171.93	178.87	111.61
chr4	83145634	83146275	642	5.41833	5.20883	5.60123	-0.109889	0.143897	0.489662	25.04	53.28	35.78	19.96	47.75	40.08	38.78	32.01	50.29	70.08	47.45	52.65
chr7	25319622	25320033	412	3.9932	3.62947	4.28345	-0.105711	0.143909	0.489684	17.03	12.03	7.78	2.5	22.1	12.83	19.39	9.52	37.36	12.15	22.63	15.79
chr5	34171416	34171879	464	4.65157	4.99679	4.19686	0.100056	0.143912	0.489684	19.03	24.92	86.35	36.6	14.26	10.42	9.7	19.03	2.87	29.9	11.68	36.85
chr7	121369310	121369930	621	7.15772	6.94562	7.3426	-0.109868	0.143914	0.489684	138.23	116.01	48.23	113.12	166.07	157.92	177.76	212.82	188.24	92.5	173.03	129.51
chr20	59783007	59783510	504	5.41947	5.20575	5.60557	-0.109663	0.143925	0.489684	31.05	40.39	25.67	40.76	49.89	33.67	58.18	40.66	73.28	43.92	35.04	41.06
chr18	14234067	14234306	240	2.89136	3.34814	2.2191	0.0852498	0.143926	0.489684	10.02	8.59	14.78	7.49	17.82	2.4	3.23	19.03	0	0	1.46	4.21
chr5	159331087	159332212	1126	8.69045	8.82029	8.54776	0.107987	0.143932	0.489684	385.65	428.82	611.43	524.83	405.56	355.93	290.88	392.76	300.32	416.74	297.14	547.51
chr1	102174178	102174556	379	4.88246	5.05347	4.68842	0.109772	0.143933	0.489684	33.06	43.83	25.67	28.28	36.35	32.07	32.32	24.22	18.68	30.83	32.85	15.79
chr19	57191153	57192376	1224	9.66518	9.72426	9.60358	0.0871226	0.143938	0.489684	809.36	764.82	945.15	903.28	865.29	787.22	733.66	748.32	751.53	812.91	790.67	830.75
chr3	106290111	106290984	874	5.88135	5.59901	6.11738	-0.108983	0.143938	0.489684	41.07	48.98	49.79	16.64	92.66	41.69	67.87	49.31	116.39	61.67	87.61	33.69
chr5	141657865	141658881	1017	7.29251	7.52905	7.00942	0.109004	0.14394	0.489684	165.28	194.21	148.58	350.17	136.14	113.83	90.5	141.88	34.49	228.92	108.78	168.47
chr11	88535712	88536439	728	5.78769	5.98168	5.5635	0.109853	0.143965	0.489758	57.1	43.83	52.12	62.38	62.72	101.01	25.86	43.26	71.85	68.21	40.88	33.69
chr5	111993248	111993586	339	3.95513	3.57786	4.25392	-0.101028	0.143971	0.48976	8.01	10.31	17.89	11.64	8.55	15.23	0	32.87	7.18	51.39	14.6	8.42
chr9	129752575	129753617	1043	6.24827	6.04929	6.4231	-0.109756	0.143976	0.48976	60.1	70.47	40.45	70.7	82.68	72.95	64.64	93.43	155.19	64.47	61.33	75.81
chr5	149156317	149156870	554	5.27771	5.5839	4.88852	0.104957	0.143977	0.48976	41.07	41.25	74.68	54.9	27.8	48.1	9.7	35.47	2.87	71.01	19.71	38.96
chr19	12777606	12778619	1014	9.80841	9.87441	9.73924	0.0918487	0.143983	0.48976	863.45	873.1	1036.94	1007.25	848.18	1002.86	743.36	875.49	971.38	837.21	806.73	893.92
chr3	159910782	159911995	1214	7.21616	7.32641	7.09678	0.107397	0.143991	0.48976	169.28	192.49	146.24	131.42	143.98	179.57	187.46	161.78	109.21	128.01	128.49	106.34
chr17	80544624	80545713	1090	8.84887	8.93924	8.75245	0.102338	0.143994	0.48976	431.73	464.05	574.87	508.2	471.85	494.62	361.98	331.34	515.87	480.27	438.05	460.12
chr12	131923205	131924402	1198	9.55666	9.68269	9.41856	0.107773	0.143998	0.48976	836.41	778.57	973.93	945.7	617.96	778.4	594.69	808.01	400.91	843.75	556.32	902.34
chr20	51660722	51661134	413	4.68957	4.94878	4.37337	0.108476	0.143998	0.48976	24.04	28.36	24.89	35.77	31.36	40.88	9.7	19.03	18.68	48.59	7.3	21.06
chr19	49972787	49973239	453	4.86298	4.6922	5.01567	-0.109586	0.144	0.48976	24.04	36.95	28.78	23.29	22.81	19.24	22.62	28.55	38.8	38.31	32.12	33.69
chr14	106720765	106722302	1538	5.23215	5.9896	3.54016	0.0441645	0.144002	0.48976	118.2	0	157.91	0	95.51	9.62	0	6.06	45.98	0	14.6	3.16
chr19	47210494	47211359	866	6.43908	6.55016	6.31873	0.107153	0.144019	0.489806	102.17	83.36	91.79	93.16	88.38	103.41	80.8	61.42	96.28	85.96	64.98	89.5
chr1	243344949	243345582	634	5.18207	5.3535	4.98748	0.1098	0.144024	0.489809	38.06	42.97	43.56	32.44	31.36	56.92	35.55	38.06	35.92	14.02	29.93	36.85
chr5	62450302	62450581	280	3.84413	4.14449	3.46434	0.10741	0.144032	0.489825	24.04	8.59	17.11	16.64	15.68	24.05	3.23	8.65	4.31	11.21	14.6	24.22
chr8	93838020	93838820	801	6.44418	6.61366	6.2521	0.109543	0.144046	0.489833	68.11	108.28	129.91	74.86	131.86	74.55	64.64	70.94	48.86	83.16	78.12	111.61
chr6	27237102	27237772	671	6.55734	6.73025	6.36085	0.109545	0.14405	0.489833	143.24	96.25	144.69	84.84	79.83	88.18	74.34	103.81	47.42	70.08	115.35	82.13
chr8	80391329	80392015	687	4.96309	4.67169	5.20541	-0.10881	0.14405	0.489833	42.07	24.06	21	25.78	32.79	7.21	42.02	15.57	54.6	37.38	32.85	38.96
chr20	4949444	4950229	786	7.48214	7.64302	7.30103	0.109449	0.144053	0.489833	240.4	152.96	254.37	208.77	188.88	153.92	171.3	191.19	74.72	181.27	116.08	211.63
chr3	111978608	111979910	1303	10.2932	10.3676	10.2147	0.0965019	0.144061	0.489833	1318.22	1216.84	1544.13	1299.19	1220.25	1328.33	992.22	1080.52	1261.64	1083.88	1271.06	1440.38
chr6	158815107	158815345	239	6.89571	7.09671	6.6621	0.10982	0.144062	0.489833	98.17	78.2	192.14	227.9	99.79	125.06	77.57	166.97	64.66	85.03	100.75	112.66
chr12	23084634	23084993	360	4.14184	4.3922	3.83871	0.10842	0.144064	0.489833	13.02	19.77	21	35.77	16.39	20.04	9.7	6.06	18.68	27.1	11.68	12.63
chr3	16399350	16400545	1196	7.20249	7.33462	7.05704	0.108143	0.144064	0.489833	177.3	158.98	148.58	160.53	134.71	188.39	135.74	197.24	103.46	149.5	108.78	104.24
chr1	27142524	27142806	283	4.19854	3.84809	4.48027	-0.106524	0.144067	0.489833	20.03	18.91	17.11	9.15	16.39	4.81	25.86	18.17	43.11	19.62	21.9	5.26
chr5	1800703	1801807	1105	9.95275	10.0257	9.87597	0.0967044	0.144071	0.489834	940.58	925.52	1295.98	1047.17	1015.68	1029.31	901.73	814.07	1025.98	882.06	960.05	1053.96
chr9	120403169	120403758	590	4.89774	5.08598	4.68119	0.109777	0.144076	0.489834	35.06	40.39	38.12	31.61	37.78	20.84	25.86	32.87	12.93	33.64	23.36	25.27
chr12	27076161	27077251	1091	6.20499	6.40967	5.96638	0.109818	0.144089	0.489834	83.14	63.59	99.57	84.84	49.89	129.07	29.09	82.19	40.23	67.28	86.88	69.49
chr14	38867458	38868048	591	5.81288	5.62369	5.98011	-0.109396	0.144091	0.489834	80.13	43.83	45.9	34.93	47.75	43.29	87.26	71.8	44.55	54.19	59.87	61.07
chr16	566570	567396	827	8.5441	8.62462	8.45883	0.0999729	0.144092	0.489834	478.81	393.58	375.72	341.85	431.93	346.31	365.22	342.58	320.44	357.87	334.38	390.63
chr9	6459401	6460697	1297	6.64157	6.83099	6.42347	0.109823	0.144093	0.489834	116.2	70.47	103.46	132.25	56.31	204.42	90.5	94.3	84.78	56.06	105.13	84.23
chr3	4980199	4980602	404	9.0741	9.16313	8.97922	0.101728	0.144097	0.489834	522.88	492.41	591.98	695.34	523.88	613.26	465.41	583.08	400.91	579.32	504.48	494.87
chr6	68967803	68968393	591	5.53717	5.67864	5.38031	0.10899	0.144097	0.489834	44.07	55.86	45.9	49.07	43.48	68.94	42.02	40.66	48.86	50.46	32.12	35.8
chr7	155676505	155677937	1433	7.65702	7.4651	7.82637	-0.109641	0.144101	0.489836	234.39	162.42	184.36	130.58	156.81	191.59	190.69	171.29	393.72	161.65	304.44	140.04
chrX	79147510	79148005	496	6.63607	6.78695	6.46755	0.108258	0.144109	0.489851	90.15	113.43	99.57	112.29	126.87	120.25	45.25	90.84	81.91	82.23	113.89	116.87
chr15	49421929	49422389	461	4.87138	4.67142	5.04698	-0.1098	0.144119	0.489874	31.05	28.36	23.34	20.79	22.1	27.26	29.09	54.5	27.3	23.36	24.09	40.01
chr3	142595578	142596985	1408	8.9	8.98074	8.81447	0.100475	0.144127	0.489889	481.81	506.16	520.41	504.04	469.71	549.13	433.09	405.74	587.71	473.73	367.23	433.8
chr22	43923171	43924667	1497	8.06988	7.93732	8.19128	-0.10698	0.144142	0.489913	215.36	239.76	305.71	255.35	250.89	203.62	342.59	314.03	376.48	220.51	219.02	281.13
chr1	186078005	186079406	1402	7.91884	8.14428	7.65153	0.109197	0.144146	0.489913	188.32	246.63	405.28	377.61	203.14	276.57	226.24	228.39	33.05	279.38	180.33	259.02
chr11	33758949	33759643	695	5.55667	5.78622	5.28357	0.109029	0.144148	0.489913	46.08	60.15	66.9	97.31	34.21	26.45	48.48	32.01	12.93	50.46	54.03	35.8
chr18	55417337	55417656	320	3.97639	4.26827	3.61008	0.107224	0.144149	0.489913	22.04	13.75	21	13.31	20.67	24.85	3.23	5.19	17.24	5.61	24.09	17.9
chr16	90045956	90046733	778	5.17339	5.3216	5.00818	0.109692	0.144155	0.489921	28.05	44.69	29.56	42.42	59.16	36.07	48.48	35.47	27.3	22.43	29.93	29.48
chr1	154726086	154726862	777	5.733	5.90763	5.5343	0.109773	0.144159	0.489921	63.11	112.57	46.67	42.42	51.32	44.09	54.94	38.93	57.48	39.24	47.45	40.01
chr16	9008288	9009330	1043	7.86803	7.95946	7.77041	0.104271	0.144172	0.489942	275.46	257.81	223.26	254.52	271.56	210.83	265.02	245.69	175.31	192.48	195.66	235.85
chr2	38720691	38721139	449	6.7524	6.555	6.92601	-0.109721	0.144173	0.489942	103.17	89.37	72.34	102.31	111.19	85.78	122.82	113.33	74.72	101.85	235.81	81.07
chr1	199081428	199082411	984	8.34679	8.52444	8.14415	0.109656	0.144176	0.489942	454.77	324.83	472.18	328.54	349.25	279.77	155.14	363.35	125.01	313.95	312.47	427.48
chr22	33565516	33566041	526	7.46506	7.65705	7.24354	0.109789	0.144184	0.489956	158.27	230.31	298.71	197.96	190.31	135.48	148.67	179.94	45.98	165.39	155.51	213.74
chr8	6718044	6718715	672	6.37094	6.097	6.60108	-0.109122	0.144207	0.489984	93.16	53.28	71.57	42.42	74.13	76.16	106.66	45.85	193.99	50.46	132.87	52.65
chr8	12765040	12766220	1181	9.66619	9.76349	9.56185	0.104556	0.144208	0.489984	837.41	672.01	1146.62	1046.34	746.26	766.37	801.54	644.51	834.87	650.33	745.41	858.12
chr2	156800040	156800577	538	4.9333	5.20988	4.59083	0.107859	0.144212	0.489984	40.07	25.78	47.45	66.54	21.38	20.84	9.7	42.39	10.06	37.38	21.9	23.16
chr14	91484268	91485403	1136	6.30209	6.46053	6.12408	0.109413	0.144212	0.489984	98.17	65.31	89.46	131.42	85.53	58.52	87.26	71.8	45.98	63.54	91.99	57.91
chr3	109050723	109050914	192	4.26277	3.96766	4.50764	-0.109518	0.144216	0.489984	21.04	17.19	15.56	9.98	15.68	14.43	35.55	19.9	31.61	22.43	17.52	9.48
chr7	152363390	152364138	749	5.37566	5.22195	5.51455	-0.108631	0.144217	0.489984	42.07	36.09	33.45	39.09	36.35	36.88	42.02	52.77	58.92	36.44	43.07	41.06
chr1	1348916	1350065	1150	9.49335	9.31596	9.6513	-0.109323	0.144218	0.489984	439.74	535.38	977.04	625.48	495.37	751.14	720.74	407.47	971.38	603.61	1102.42	1019.22
chr3	50358876	50360017	1142	10.5581	10.6315	10.4808	0.0974701	0.144243	0.490056	1606.7	1463.47	1689.59	1750.83	1617.25	1390.06	1683.87	1327.08	1089.21	1403.44	1492.28	1578.31
chr10	61902226	61904101	1876	10.3036	10.3791	10.224	0.0964383	0.144246	0.490056	1413.38	1258.09	1344.98	1336.62	1158.95	1478.24	966.37	1406.67	1099.27	1100.7	1264.49	1338.25
chr11	32566651	32566801	151	3.54442	3.82142	3.20129	0.109115	0.144251	0.49006	11.02	14.61	17.11	13.31	13.54	15.23	3.23	12.11	7.18	12.15	13.14	7.37
chr3	7189866	7190921	1056	4.97584	5.28229	4.58624	0.103153	0.144256	0.49006	34.06	20.62	19.45	24.95	14.97	119.45	25.86	41.53	11.5	21.49	15.33	28.43
chr15	89203712	89204292	581	5.79981	6.05474	5.48995	0.108939	0.144263	0.49006	51.09	53.28	60.68	63.21	84.82	85.78	3.23	43.26	24.43	52.33	83.23	63.17
chr5	156376808	156377075	268	4.97358	4.68787	5.21196	-0.108746	0.144263	0.49006	28.05	18.05	17.89	19.13	24.23	47.3	42.02	66.61	28.74	21.49	18.25	45.28
chr7	36152573	36153845	1273	10.5994	10.6903	10.5024	0.103213	0.144265	0.49006	2159.63	1307.93	1632.03	1729.21	1447.62	1637.76	1745.28	1405.8	1253.02	1394.1	1195.14	1709.92
chr1	146478195	146478421	227	3.67622	3.99967	3.25863	0.107174	0.144273	0.490063	19.03	10.31	14.78	14.97	25.66	11.22	0	15.57	5.75	11.21	17.52	7.37
chr6	116461631	116462918	1288	9.27961	9.39233	9.15734	0.106764	0.144273	0.490063	724.22	644.51	678.33	714.47	566.64	703.85	610.85	367.67	711.29	397.11	631.52	707.56
chr11	128859468	128860374	907	7.14902	7.2747	7.01134	0.108477	0.14428	0.490068	180.3	135.78	133.02	155.54	168.92	155.52	197.15	136.69	68.97	140.16	113.16	117.93
chr15	44194370	44195827	1458	9.78197	9.86006	9.69941	0.0998296	0.144283	0.490068	994.67	921.22	1009.71	964.83	953.67	731.9	950.21	815.8	824.81	891.4	624.95	881.29
chr2	97740555	97740945	391	5.93665	5.75693	6.09644	-0.108949	0.144286	0.490068	51.09	53.28	68.45	44.91	57.02	49.7	80.8	52.77	84.78	88.77	51.84	51.59
chr1	76713568	76713828	261	4.01909	4.30425	3.66332	0.108545	0.144289	0.490068	10.02	20.62	31.12	13.31	24.23	19.24	0	12.11	11.5	20.56	16.06	15.79
chr18	32891900	32892151	252	3.82922	3.48034	4.10995	-0.104873	0.144295	0.490074	14.02	18.05	3.89	2.5	22.1	6.41	12.93	14.71	14.37	17.75	17.52	26.32
chr2	240759023	240760145	1123	8.07379	8.37467	7.69318	0.103732	0.144309	0.490108	251.42	219.99	584.2	542.3	205.99	187.59	171.3	291.54	50.29	191.55	147.48	389.58
chr8	123072198	123073518	1321	10.2291	10.287	10.1687	0.0886873	0.14432	0.490109	1274.14	1120.59	1411.11	1367.4	1177.48	1145.55	1257.25	1070.14	1109.33	1089.49	1175.42	1204.53
chr3	37287438	37288404	967	5.9202	6.09946	5.71546	0.109637	0.144323	0.490109	61.1	59.3	88.68	62.38	60.58	79.36	48.48	62.29	27.3	68.21	32.12	76.86
chr21	42579456	42579859	404	4.29355	4.05712	4.49663	-0.109531	0.144332	0.490109	12.02	12.89	9.33	21.63	19.96	24.05	22.62	24.22	14.37	22.43	32.85	18.95
chr8	129856679	129857726	1048	5.95617	6.1251	5.7648	0.109716	0.144334	0.490109	53.09	48.98	119.02	52.4	62.72	82.57	74.34	64.02	53.17	41.11	33.58	60.02
chr6	44245856	44248014	2159	11.6533	11.7535	11.5455	0.104748	0.144338	0.490109	3218.42	2858.2	4827.63	3528.28	2863.87	3419.83	2339.97	3147.26	2991.73	2849.87	2823.21	3783.1
chr20	10578260	10578908	649	5.20428	4.96833	5.407	-0.109722	0.144344	0.490109	26.04	22.34	26.45	23.29	45.62	44.09	45.25	38.06	63.23	24.29	51.11	32.64
chr14	67720277	67720658	382	3.9371	3.66916	4.16299	-0.107119	0.144345	0.490109	12.02	14.61	10.11	8.32	12.83	18.44	0	16.44	28.74	14.95	35.77	11.58
chr11	33477663	33478579	917	5.49933	5.17479	5.7641	-0.106946	0.144346	0.490109	19.03	53.28	31.89	32.44	39.2	40.88	29.09	37.2	133.64	70.08	16.06	40.01
chr11	68340423	68340682	260	4.53337	4.2323	4.78233	-0.109092	0.144348	0.490109	24.04	22.34	10.11	9.15	27.08	20.04	38.78	21.63	44.55	19.62	22.63	17.9
chr2	60292320	60292900	581	4.64332	4.9096	4.31652	0.104552	0.144348	0.490109	20.03	24.06	53.67	49.07	14.26	19.24	38.78	30.28	14.37	2.8	17.52	15.79
chr12	24414392	24415334	943	5.83328	6.06189	5.5615	0.109329	0.144349	0.490109	55.09	81.64	99.57	69.04	31.36	64.13	16.16	34.6	86.22	33.64	47.45	65.28
chr16	50741443	50742860	1418	11.5484	11.6314	11.4603	0.100696	0.144368	0.49015	2864.82	2887.42	3930.71	3129.04	3171.78	3051.07	2963.75	2316.76	2327.86	2905	2915.2	3477.76
chr20	51480291	51481848	1558	9.04219	9.28644	8.74799	0.108283	0.144369	0.49015	420.71	664.28	735.89	538.14	803.28	584.4	355.52	555.4	130.76	653.13	237.27	647.54
chr4	122539793	122540402	610	5.63716	5.82823	5.41686	0.109513	0.144376	0.49015	44.07	59.3	80.12	56.56	59.16	41.69	12.93	39.79	57.48	43.92	47.45	54.75
chr12	123106498	123107657	1160	7.05552	6.84708	7.23761	-0.109615	0.144383	0.49015	65.11	128.04	77.01	114.78	125.45	180.37	203.62	145.34	204.05	113.99	141.63	96.87
chr15	67120474	67122106	1633	9.08144	9.17064	8.98637	0.102868	0.144386	0.49015	512.86	560.3	605.98	593.04	592.3	593.22	572.06	673.92	390.85	494.29	423.44	488.55
chr19	3228061	3228934	874	5.30051	5.47371	5.10364	0.109488	0.144386	0.49015	30.05	46.4	34.23	43.25	60.58	52.11	32.32	46.72	24.43	40.18	32.12	30.53
chr8	70184781	70185631	851	5.56725	5.40024	5.71692	-0.109172	0.144387	0.49015	46.08	37.81	34.23	38.26	44.9	52.11	45.25	54.5	68.97	36.44	69.36	41.06
chr3	112484436	112484709	274	4.57268	4.3092	4.79539	-0.109453	0.144393	0.490159	24.04	19.77	24.89	12.48	18.53	19.24	32.32	21.63	43.11	14.02	38.69	16.85
chr4	38673589	38673879	291	5.7394	5.4857	5.95509	-0.109562	0.144403	0.490163	78.13	57.58	32.67	29.11	51.32	20.04	90.5	57.96	68.97	50.46	66.44	37.9
chr3	9500225	9501209	985	7.19929	7.33328	7.05157	0.108351	0.144405	0.490163	146.25	188.2	124.46	163.02	210.98	134.68	145.44	133.23	91.96	183.14	109.51	132.67
chr6	157537823	157538635	813	6.43193	6.24728	6.59561	-0.109365	0.144405	0.490163	83.14	71.33	57.56	79.85	93.37	70.54	100.19	63.15	127.89	104.65	130.68	53.7
chr15	75067130	75067754	625	7.34752	7.50559	7.16998	0.108902	0.144423	0.490196	180.3	140.07	207.7	233.72	148.97	179.57	67.87	208.49	171	151.37	135.79	129.51
chr6	44304360	44305610	1251	6.95889	7.04647	6.86566	0.105078	0.144423	0.490196	128.22	118.59	121.35	142.23	143.26	139.49	151.9	112.46	97.71	121.47	99.29	116.87
chr1	41868195	41868873	679	8.11999	8.23967	7.98948	0.106764	0.144426	0.490196	333.56	288.74	225.59	296.93	371.35	297.41	206.85	213.68	214.11	250.41	327.07	312.71
chr15	64574278	64574565	288	5.15332	4.85855	5.39796	-0.109017	0.144444	0.490221	25.04	18.05	33.45	39.09	26.37	32.07	64.64	22.49	64.66	19.62	58.41	23.16
chr2	12071179	12071760	582	6.50923	6.33047	6.66827	-0.109094	0.144444	0.490221	89.15	104.84	75.46	55.73	72.7	84.97	116.35	132.36	129.33	81.29	63.52	87.39
chrX	129980553	129981078	526	6.65661	6.78506	6.5156	0.108364	0.144447	0.490221	95.16	128.04	108.13	129.75	81.97	118.64	103.42	106.41	107.77	98.11	60.6	72.65
chr12	47705291	47706987	1697	10.6214	10.7095	10.5277	0.10183	0.144448	0.490221	1558.62	1524.49	1962.63	1564.52	1436.21	2000.11	1215.23	1250.95	1561.97	1409.05	1549.95	1869.97
chr2	206154155	206154519	365	5.63895	5.51689	5.75149	-0.108182	0.144455	0.490227	47.08	45.55	55.23	47.41	37.78	41.69	35.55	56.23	57.48	58.87	63.52	51.59
chr1	155308110	155309617	1508	10.9917	11.0559	10.9244	0.0920799	0.14446	0.490227	2125.58	1907.76	2444.15	2160.89	2106.92	2028.17	2065.25	1874.69	1610.82	1986.5	1889.44	2234.27
chr2	23787743	23788945	1203	6.79453	6.56244	6.9944	-0.10968	0.14446	0.490227	87.15	90.23	74.68	59.89	126.87	128.26	168.06	51.91	176.75	94.37	168.65	105.29
chr5	159058885	159060027	1143	6.9779	7.15021	6.78218	0.109291	0.144464	0.490228	143.24	139.21	202.25	118.94	101.92	146.7	54.94	109	81.91	149.5	110.24	154.78
chr19	21851359	21852401	1043	8.87721	9.01963	8.71917	0.108625	0.144473	0.490234	413.7	453.74	757.67	472.43	565.22	451.33	294.11	462.83	602.08	328.9	294.22	546.46
chr14	59161456	59162407	952	7.74035	7.85125	7.6202	0.10615	0.144474	0.490234	202.34	219.13	205.36	315.23	198.15	245.3	197.15	181.67	156.63	227.99	211.72	205.32
chr6	32685321	32686098	778	9.1761	9.26818	9.07775	0.102759	0.144489	0.490267	597	653.97	671.33	515.69	593.02	668.57	520.35	605.58	412.41	450.37	584.79	668.6
chr20	8223852	8224282	431	4.4942	4.80799	4.09262	0.104129	0.144492	0.490267	32.05	18.05	40.45	54.9	11.4	11.22	6.46	21.63	10.06	16.82	9.49	37.9
chr12	54444369	54444618	250	4.01021	4.24971	3.72289	0.108841	0.144494	0.490267	18.03	16.33	21.78	19.96	22.81	15.23	9.7	11.25	8.62	12.15	8.03	29.48
chr17	39461028	39462484	1457	10.6368	10.7381	10.5279	0.10478	0.144508	0.490292	1603.7	1449.72	2350.81	1649.36	1401.29	1793.28	1131.2	1463.76	1452.76	1465.11	1376.92	1968.94
chr7	94590822	94591049	228	3.80803	3.38752	4.13322	-0.105969	0.144511	0.490292	9.02	6.02	17.11	4.99	12.83	12.83	38.78	6.06	17.24	14.02	19.71	9.48
chr4	71004281	71005364	1084	7.76757	7.91768	7.60002	0.108622	0.144512	0.490292	205.35	194.21	229.48	342.68	227.37	251.72	96.96	237.04	232.79	179.4	243.12	174.78
chr12	24778595	24779263	669	5.83867	6.02858	5.61992	0.109338	0.144516	0.490293	79.13	55.86	52.9	83.18	61.3	59.32	22.62	45.85	40.23	61.67	75.2	49.49
chr15	60901623	60902171	549	7.95537	7.81763	8.0811	-0.107662	0.144523	0.490305	208.35	213.98	228.7	223.74	287.24	191.59	245.63	248.29	412.41	225.19	296.41	196.89
chr22	24289662	24290230	569	6.17309	6.0021	6.32594	-0.10928	0.144531	0.490308	79.13	60.15	66.9	69.87	62.01	46.5	77.57	91.7	58.92	66.34	129.95	56.86
chr1	27477984	27478695	712	6.9899	7.20442	6.73783	0.10947	0.144533	0.490308	109.18	96.25	150.13	230.39	77.69	221.25	64.64	177.35	104.9	105.59	58.41	129.51
chr4	120445566	120446748	1183	7.71663	7.91979	7.48011	0.109613	0.144537	0.490308	309.52	244.06	182.81	202.12	156.09	358.34	142.21	327.01	68.97	168.19	151.13	213.74
chr5	89111345	89111668	324	4.17426	4.47176	3.79905	0.107824	0.144539	0.490308	16.03	25.78	24.11	33.27	17.11	16.83	0	12.11	5.75	21.49	16.79	27.38
chr1	212566409	212567536	1128	10.1482	10.2197	10.073	0.0951056	0.144543	0.490308	1162.96	1144.65	1386.99	1143.66	1070.57	1245.76	1021.31	1084.85	863.61	1094.16	1173.23	1225.59
chr12	123713918	123714636	719	8.34715	8.43284	8.25604	0.10252	0.14455	0.490311	336.57	358.35	312.71	336.03	364.22	365.55	336.13	232.71	350.62	263.5	353.36	297.97
chr6	167041146	167042235	1090	7.4206	7.18372	7.62402	-0.109562	0.144551	0.490311	174.29	158.98	137.69	69.87	151.11	180.37	155.14	115.06	390.85	110.26	243.85	168.47
chr19	7534635	7536251	1617	11.1136	11.181	11.043	0.0933248	0.14456	0.490327	2084.51	2070.18	2668.97	2562.62	2273.7	2270.26	1913.34	1979.37	2197.1	1920.16	2214.32	2435.38
chr2	20242046	20243813	1768	7.41594	7.56493	7.24979	0.108819	0.144563	0.490327	177.3	203.67	203.81	135.58	253.03	162.73	109.89	124.58	202.61	199.02	104.4	172.68
chr3	24498408	24498806	399	4.29902	4.56694	3.96974	0.107577	0.144589	0.490394	17.03	30.08	33.45	29.94	15.68	16.03	12.93	22.49	4.31	8.41	15.33	30.53
chr14	77070000	77071320	1321	6.95246	7.06907	6.82559	0.106792	0.14459	0.490394	132.22	172.73	95.68	142.23	142.55	120.25	106.66	118.52	129.33	113.99	110.97	101.08
chr7	106098929	106100165	1237	6.10858	5.89937	6.29125	-0.109637	0.144596	0.490394	58.1	80.78	39.67	46.58	64.86	68.14	32.32	99.49	130.76	58.87	54.76	93.71
chr12	780523	781264	742	5.51974	5.35888	5.66445	-0.108984	0.144597	0.490394	31.05	51.56	41.23	39.09	39.2	44.09	51.71	55.37	34.49	52.33	69.36	41.06
chr16	11240642	11241339	698	5.58001	5.75895	5.37568	0.109341	0.144604	0.490406	59.1	54.14	39.67	39.09	59.16	73.75	29.09	51.04	43.11	28.03	52.57	45.28
chr10	123221548	123222767	1220	5.92113	6.12994	5.67691	0.109592	0.144619	0.490427	55.09	51.56	87.9	123.1	52.03	50.5	38.78	76.99	28.74	67.28	46.72	48.43
chr6	143449742	143451442	1701	10.4888	10.5531	10.4214	0.091488	0.144619	0.490427	1436.42	1445.43	1737.82	1430.61	1561.66	1402.88	1296.03	1195.58	1317.69	1438.95	1371.08	1608.85
chr3	16454243	16454843	601	5.10657	4.87835	5.30357	-0.109555	0.144622	0.490427	24.04	30.94	15.56	54.9	21.38	29.66	38.78	57.1	31.61	32.7	43.07	33.69
chr2	20343223	20343667	445	4.47789	4.18978	4.71793	-0.108394	0.144631	0.490446	20.03	32.66	7	24.95	12.83	12.02	32.32	35.47	14.37	18.69	23.36	33.69
chr6	73523410	73523984	575	9.76937	9.84856	9.68557	0.0987766	0.144644	0.490457	906.53	834.43	1173.85	959.84	847.47	809.66	785.38	847.81	696.92	826.93	833.02	950.78
chr1	89699293	89700261	969	6.24541	5.9889	6.46312	-0.10948	0.144646	0.490457	79.13	76.48	37.34	53.23	56.31	78.56	138.98	75.26	136.51	47.65	91.99	38.96
chr5	59724571	59724809	239	4.61896	4.42018	4.79364	-0.109586	0.144655	0.490457	26.04	26.64	14	20.79	18.53	22.45	22.62	29.41	31.61	23.36	20.44	38.96
chr5	142798496	142798817	322	5.3452	4.99897	5.62421	-0.106437	0.144656	0.490457	34.06	36.09	29.56	23.29	45.62	23.25	54.94	23.36	135.07	18.69	36.5	27.38
chr4	113644425	113644988	564	6.01191	5.82004	6.18123	-0.109326	0.144659	0.490457	79.13	52.42	56.79	39.09	63.44	48.1	80.8	52.77	104.9	57	88.34	51.59
chr19	5719671	5721125	1455	11.5492	11.649	11.4419	0.104633	0.14466	0.490457	2994.04	2886.56	4346.89	3129.88	2875.99	3035.84	2404.61	2366.07	2544.84	2704.11	2734.87	3937.88
chrX	56885882	56886626	745	5.39324	5.66978	5.05081	0.107364	0.144666	0.490457	31.05	55.86	89.46	46.58	45.62	36.88	6.46	31.14	12.93	64.47	27.01	56.86
chr10	16828061	16828662	602	5.69437	5.84066	5.53156	0.108907	0.144667	0.490457	60.1	44.69	71.57	54.9	42.05	70.54	48.48	44.12	48.86	59.8	39.42	36.85
chr17	38926392	38927081	690	6.3978	6.55391	6.22273	0.108963	0.144669	0.490457	85.14	74.76	139.24	93.99	97.65	72.95	61.41	58.83	67.54	71.01	76.66	112.66
chr1	27488508	27490865	2358	11.1312	11.1956	11.0637	0.0915819	0.144671	0.490457	2288.85	2169.86	2745.98	2456.99	2086.96	2323.97	1977.98	2178.34	2178.42	1975.29	2033.99	2498.55
chr7	135365569	135365927	359	3.99348	3.70338	4.2349	-0.107348	0.144676	0.490459	10.02	9.45	21	9.98	15.68	12.02	16.16	25.95	8.62	20.56	34.31	7.37
chr5	134447854	134448361	508	5.36688	5.12976	5.57048	-0.109607	0.144681	0.490459	29.05	19.77	46.67	52.4	34.93	27.26	61.41	57.96	53.17	39.24	27.01	46.33
chr6	41040353	41041505	1153	6.02473	6.18467	5.84482	0.1093	0.144682	0.490459	61.1	80.78	63.01	57.39	81.97	92.19	64.64	67.48	34.49	74.75	35.04	68.44
chr3	107954947	107955245	299	3.7337	4.02636	3.36615	0.106166	0.144692	0.490474	28.05	15.47	7.78	14.14	10.69	21.64	9.7	6.92	8.62	8.41	21.9	6.32
chr6	33513323	33513733	411	4.76732	4.49585	4.9957	-0.108959	0.144697	0.490474	27.05	32.66	16.34	22.46	19.24	17.64	35.55	33.74	21.55	42.98	10.22	47.38
chr1	15937690	15939344	1655	7.36339	7.48886	7.22598	0.106655	0.144704	0.490474	203.34	167.57	155.58	192.97	193.16	165.14	103.42	162.64	126.45	199.02	135.06	171.62
chr7	92647042	92647509	468	6.42524	6.63519	6.17944	0.109574	0.144706	0.490474	90.15	84.22	149.36	89	69.85	113.83	32.32	73.53	40.23	130.81	64.25	93.71
chr1	180028621	180029187	567	5.24489	5.01138	5.44582	-0.109595	0.144712	0.490474	36.06	26.64	32.67	26.62	30.65	40.88	51.71	18.17	64.66	32.7	51.11	43.17
chr8	132947195	132947458	264	4.0396	4.31443	3.69978	0.108245	0.144713	0.490474	22.04	32.66	20.23	22.46	9.98	12.02	6.46	10.38	8.62	22.43	15.33	14.74
chr2	9967409	9967695	287	5.01721	4.71173	5.26916	-0.108321	0.144715	0.490474	29.05	28.36	16.34	24.95	38.49	20.04	48.48	32.01	73.28	21.49	44.53	11.58
chr16	57147388	57147856	469	5.10083	4.85261	5.31254	-0.109559	0.144716	0.490474	21.04	36.09	23.34	14.14	37.06	41.69	45.25	36.33	61.79	29.9	33.58	31.59
chr17	5212453	5212821	369	5.19324	4.82015	5.48941	-0.105728	0.144734	0.490512	49.08	34.37	29.56	4.99	24.23	27.26	93.73	23.36	61.79	18.69	37.23	34.75
chr4	146638645	146639428	784	5.85085	5.68733	5.99771	-0.108493	0.144738	0.490512	54.09	65.31	53.67	34.1	49.89	52.11	74.34	49.31	56.04	74.75	58.41	70.54
chr6	134500791	134501027	237	3.5133	3.75866	3.21749	0.107971	0.144738	0.490512	9.02	9.45	10.89	17.47	19.96	14.43	9.7	9.52	4.31	13.08	6.57	12.63
chr7	18469433	18469726	294	4.45387	4.20508	4.66599	-0.108332	0.144753	0.490539	22.04	20.62	23.34	18.3	7.13	19.24	12.93	44.12	14.37	15.88	38.69	26.32
chr14	103763644	103764803	1160	8.84028	9.11434	8.50165	0.106032	0.144758	0.490539	610.03	457.17	515.75	676.21	443.34	622.88	397.54	321.82	50.29	366.28	608.15	430.64
chr8	128013975	128015003	1029	9.40272	9.54515	9.24467	0.108556	0.144758	0.490539	818.38	678.89	819.9	922.41	684.25	558.75	630.24	575.3	252.9	726.02	751.98	703.34
chr6	43361347	43361700	354	4.81922	4.51627	5.06946	-0.108177	0.14476	0.490539	42.07	18.91	28.78	11.64	20.67	15.23	38.78	19.03	63.23	19.62	38.69	22.11
chr3	149042424	149043433	1010	7.21097	7.0559	7.35097	-0.108659	0.144783	0.490587	135.23	114.29	129.91	129.75	124.02	165.14	119.58	166.1	239.97	115.86	219.02	118.98
chr2	76007969	76008631	663	4.49641	4.11027	4.80071	-0.104107	0.144783	0.490587	13.02	14.61	8.56	14.97	9.98	42.49	29.09	25.09	67.54	16.82	16.06	12.63
chr4	114691582	114692204	623	6.16713	5.99899	6.3177	-0.108808	0.144785	0.490587	71.12	72.19	67.68	44.91	61.3	66.54	77.57	86.51	114.96	47.65	80.31	71.6
chr10	74165521	74165760	240	5.14233	4.87323	5.36903	-0.108721	0.144796	0.490611	46.08	36.95	14	24.12	24.23	30.46	25.86	46.72	83.34	28.03	21.9	42.12
chr11	6757421	6757900	480	5.88697	5.6984	6.05372	-0.108915	0.144801	0.490614	62.1	50.7	45.9	51.57	55.6	45.69	103.42	54.5	34.49	62.6	73.01	70.54
chr16	30649993	30652013	2021	11.4617	11.5517	11.3657	0.10248	0.144806	0.490619	2893.87	2576.33	3957.94	2983.49	2605.85	2994.15	2381.98	2603.98	2409.77	2512.56	2427.51	3497.77
chr12	89880413	89881491	1079	9.36339	9.43194	9.29143	0.0937788	0.144812	0.490619	665.12	649.67	795.01	706.16	623.66	704.65	614.08	744.86	609.27	597.07	620.57	573.84
chr11	33894820	33895290	471	7.33026	7.1959	7.45316	-0.106922	0.144813	0.490619	145.24	151.25	145.47	133.08	134.71	169.95	206.85	170.43	193.99	105.59	193.47	181.1
chr16	69402283	69402792	510	5.02694	4.75705	5.25422	-0.109359	0.144818	0.490619	24.04	18.91	56.01	20.79	25.66	16.83	51.71	26.82	45.98	37.38	29.2	37.9
chr1	64891429	64891706	278	5.40765	5.10181	5.65985	-0.107066	0.144827	0.490619	41.07	26.64	20.23	26.62	44.19	47.3	25.86	48.45	86.22	25.23	100.75	16.85
chr6	150615855	150616497	643	4.59571	4.81441	4.33784	0.109064	0.144835	0.490619	22.04	37.81	9.33	38.26	34.93	26.45	22.62	18.17	14.37	28.97	18.25	18.95
chr1	154170753	154171447	695	6.32995	6.53798	6.08679	0.109314	0.144836	0.490619	94.16	84.22	120.57	113.12	86.96	58.52	93.73	104.68	14.37	60.73	60.6	73.7
chr18	9716894	9717894	1001	5.9977	5.69245	6.24951	-0.108186	0.144837	0.490619	98.17	54.14	18.67	29.11	42.05	68.14	132.51	62.29	96.28	33.64	59.14	72.65
chr6	43427167	43428350	1184	10.8987	10.9774	10.8154	0.098889	0.14484	0.490619	1937.26	1721.28	2576.4	2052.76	1873.85	1935.18	1677.41	1550.27	1820.62	1843.54	1729.55	2191.1
chr14	95300183	95300622	440	4.55899	4.25334	4.81108	-0.109383	0.144841	0.490619	17.03	23.2	17.89	9.98	27.08	19.24	51.71	19.9	28.74	19.62	18.98	29.48
chr6	170289173	170291129	1957	8.62546	8.44491	8.7859	-0.109172	0.144843	0.490619	284.48	262.1	407.62	381.77	330.01	424.87	342.59	317.49	872.23	322.36	412.49	381.15
chrX	66624912	66626102	1191	6.47643	6.29249	6.63955	-0.109238	0.144851	0.490636	66.11	90.23	75.46	79.85	84.11	74.55	84.03	122.85	166.69	71.01	97.83	55.8
chr14	34055258	34055487	230	4.86487	5.09154	4.59584	0.10878	0.144866	0.490673	21.04	26.64	17.11	52.4	32.07	55.31	29.09	32.87	12.93	31.77	22.63	15.79
chr8	101301060	101302041	982	6.19963	6.05432	6.33164	-0.108289	0.144878	0.490681	58.1	73.9	60.68	91.49	64.86	49.7	71.1	80.46	67.54	88.77	70.09	105.29
chr1	235317228	235317611	384	4.95533	5.1508	4.72915	0.109501	0.14488	0.490681	37.06	33.51	24.11	36.6	37.78	44.09	25.86	36.33	10.06	29.9	30.66	26.32
chr12	14643199	14644863	1665	6.75765	6.59174	6.90643	-0.108578	0.144881	0.490681	106.18	112.57	83.24	82.34	93.37	101.01	138.98	78.72	165.25	111.19	144.56	81.07
chr20	3651160	3651500	341	4.24395	4.51874	3.90421	0.107392	0.144883	0.490681	27.05	32.66	31.89	21.63	10.69	13.63	9.7	15.57	10.06	32.7	10.22	11.58
chr16	88686061	88687017	957	9.69718	9.76414	9.62696	0.0946911	0.1449	0.490722	933.57	756.23	958.37	995.61	765.5	808.06	895.26	748.32	725.66	818.52	759.28	797.05
chr13	36981200	36981464	265	4.26626	4.06701	4.4413	-0.109522	0.144902	0.490722	20.03	18.91	20.23	14.14	12.83	14.43	16.16	19.9	18.68	31.77	17.52	26.32
chr1	243735313	243735873	561	6.46111	6.71496	6.15284	0.107758	0.144908	0.49073	90.15	145.23	101.13	76.52	141.13	76.16	45.25	35.47	30.18	142.96	37.23	135.83
chr6	12382977	12384061	1085	6.84931	6.62508	7.04333	-0.109493	0.144918	0.49075	131.22	76.48	116.68	98.15	98.36	71.35	129.28	205.03	56.04	212.11	103.67	85.29
chr16	79451176	79451665	490	5.4482	5.20849	5.65371	-0.109515	0.144922	0.49075	21.04	48.98	38.12	30.77	61.3	21.64	67.87	40.66	40.23	42.98	48.19	62.12
chr4	26044632	26044892	261	4.1411	4.3923	3.83674	0.108082	0.144932	0.49075	35.06	10.31	19.45	21.63	23.52	16.03	16.16	12.11	2.87	14.95	17.52	22.11
chr9	129482504	129483663	1160	6.31815	6.0763	6.52523	-0.109392	0.144934	0.49075	74.12	65.31	59.9	96.48	57.73	51.31	80.8	117.65	172.43	71.95	35.04	74.76
chr9	62801914	62802871	958	9.66372	9.5703	9.75146	-0.101491	0.144934	0.49075	863.45	653.97	928.03	659.58	856.74	599.63	976.06	850.4	800.38	920.37	778.99	845.49
chr9	4077584	4077814	231	4.54651	4.25644	4.78792	-0.109427	0.144939	0.49075	20.03	20.62	13.22	20.79	19.96	20.04	51.71	25.09	24.43	31.77	21.17	11.58
chr14	49867852	49868933	1082	10.2434	10.3346	10.1461	0.102838	0.144948	0.49075	1395.35	1152.39	1400.99	1275.9	1233.07	1289.85	1205.54	983.63	781.7	1138.08	1188.57	1501.45
chr1	1374630	1375865	1236	10.8636	10.9589	10.7616	0.103642	0.144948	0.49075	2047.45	1816.67	2591.95	1946.3	1737	1803.71	1606.3	1594.39	1363.67	1676.28	1793.8	2381.68
chr3	136105050	136105392	343	5.01783	5.25759	4.73011	0.109115	0.144949	0.49075	59.1	45.55	28.78	36.6	30.65	28.86	19.39	16.44	11.5	36.44	45.99	29.48
chrX	135477640	135477883	244	4.10544	4.35517	3.80323	0.108704	0.144951	0.49075	25.04	23.2	17.89	7.49	29.94	19.24	6.46	10.38	18.68	19.62	13.87	14.74
chr8	144429103	144429567	465	7.37967	7.59528	7.12608	0.109282	0.144956	0.490756	253.43	112.57	277.71	129.75	215.25	171.55	93.73	106.41	64.66	111.19	207.34	254.8
chr9	96252917	96253678	762	5.81885	5.97309	5.64612	0.109279	0.144961	0.490759	82.14	77.34	56.01	66.54	55.6	39.28	71.1	51.91	34.49	65.41	36.5	41.06
chr20	58993016	58994098	1083	7.27829	7.09799	7.43853	-0.109061	0.144968	0.49076	145.24	116.87	122.13	162.19	162.51	113.03	197.15	108.14	225.6	123.34	259.18	127.4
chr7	20306392	20307562	1171	7.15562	6.96535	7.32369	-0.109353	0.144971	0.49076	171.29	115.15	91.01	94.82	166.07	111.43	113.12	121.98	264.4	146.7	204.42	110.56
chr6	124064333	124065177	845	5.90542	6.17511	5.57347	0.107429	0.144974	0.49076	91.15	56.72	51.34	85.67	42.05	106.62	16.16	113.33	15.81	48.59	42.34	49.49
chr3	119063379	119063968	590	4.99299	5.28919	4.61983	0.105557	0.144975	0.49076	36.06	24.06	99.57	17.47	14.97	42.49	9.7	34.6	18.68	29.9	33.58	21.06
chr3	57805425	57806046	622	4.85086	4.60131	5.06354	-0.109464	0.14498	0.490761	20.03	12.03	33.45	30.77	22.1	27.26	45.25	31.14	35.92	34.57	37.96	15.79
chr1	167544523	167544904	382	4.85997	5.08583	4.59205	0.108814	0.144983	0.490761	39.07	16.33	21.78	27.45	40.63	58.52	25.86	18.17	25.87	14.02	38.69	22.11
chr2	128371232	128372242	1011	5.64381	5.36895	5.87458	-0.109236	0.144988	0.490765	34.06	73.9	35.78	21.63	44.9	37.68	93.73	44.12	81.91	53.26	28.47	50.54
chr16	87391596	87393107	1512	11.1292	11.225	11.0267	0.103774	0.144998	0.490786	2055.46	2112.28	3136.48	2530.18	2119.75	2407.35	1874.56	1834.89	1944.2	1969.68	1981.43	2912.35
chr6	16204835	16206932	2098	9.18748	9.09609	9.27342	-0.0999236	0.145006	0.490786	476.8	494.99	645.65	563.09	559.52	543.52	727.2	536.37	727.1	602.68	594.28	525.4
chr11	10824707	10825691	985	6.67015	6.47753	6.84006	-0.109137	0.145009	0.490786	93.16	87.65	58.34	62.38	116.89	116.24	151.9	69.21	137.95	103.72	127.76	96.87
chr2	235594131	235594337	207	3.82381	3.44904	4.12102	-0.106582	0.14501	0.490786	4.01	10.31	9.33	7.49	19.96	14.43	29.09	16.44	18.68	8.41	23.36	8.42
chr8	29060454	29061913	1460	8.21368	8.10761	8.31249	-0.103889	0.145012	0.490786	237.4	290.46	300.27	237.88	323.59	265.35	342.59	278.56	350.62	258.82	378.91	297.97
chr14	62080682	62081891	1210	8.76702	8.64884	8.87625	-0.105393	0.145021	0.490804	357.6	443.42	328.27	360.98	545.26	372.77	575.3	400.55	548.92	387.77	465.79	441.17
chr5	65699096	65700254	1159	6.30719	6.0817	6.50216	-0.109478	0.14503	0.490808	87.15	63.59	50.56	69.04	85.53	50.5	113.12	41.53	107.77	51.39	132.14	97.92
chr8	7035626	7036061	436	5.67895	5.41808	5.89979	-0.109476	0.145037	0.490808	59.1	39.53	44.34	49.07	35.64	28.86	126.05	45.85	53.17	47.65	42.34	43.17
chr20	34311591	34313192	1602	8.71304	8.78759	8.63443	0.096413	0.145038	0.490808	435.73	447.72	437.18	453.3	478.26	399.22	355.52	351.23	426.77	441.96	361.39	447.49
chr8	57000203	57001118	916	7.67054	7.80787	7.51876	0.108124	0.145038	0.490808	195.33	189.06	269.15	274.48	189.59	226.87	184.22	179.08	97.71	223.32	221.21	194.79
chr16	1470970	1471392	423	6.38703	6.6143	6.11715	0.109153	0.145043	0.490808	136.23	84.22	80.9	69.04	94.8	122.65	45.25	72.67	24.43	60.73	146.02	67.39
chr7	131625706	131626169	464	4.15283	3.79278	4.44073	-0.10525	0.145046	0.490808	8.01	20.62	15.56	5.82	10.69	22.45	19.39	33.74	41.67	15.88	8.03	11.58
chr2	43401701	43403573	1873	10.4893	10.3906	10.5817	-0.103124	0.145048	0.490808	1350.27	1313.95	1497.45	1390.69	1331.44	1170.4	1651.55	1659.28	964.19	1401.58	1731.74	1786.79
chr3	31971770	31972941	1172	7.16978	7.37735	6.92724	0.109344	0.145078	0.490897	153.26	142.65	189.81	252.02	140.41	119.45	113.12	140.15	31.61	122.4	119.73	203.21
chr11	67401120	67402350	1231	11.0306	11.1216	10.9335	0.10272	0.145087	0.490917	1863.14	1943.85	2999.57	2333.06	1939.42	2289.5	1864.86	1635.05	1830.68	1958.47	2002.6	2442.75
chr3	1591429	1591928	500	4.79404	5.09466	4.41382	0.104814	0.1451	0.490948	21.04	31.8	41.23	50.74	44.19	16.03	12.93	24.22	2.87	53.26	14.6	20.01
chr9	127904638	127906884	2247	10.2826	10.3552	10.2062	0.0964828	0.145109	0.490955	1228.07	1276.14	1041.6	1329.14	1372.06	1612.11	1205.54	1258.73	1107.89	1241.8	1048.39	1225.59
chr1	22074408	22076639	2232	7.54445	7.37861	7.69318	-0.108776	0.14511	0.490955	193.33	152.11	131.46	197.12	175.34	149.11	203.62	259.53	231.35	128.94	289.84	128.45
chr1	161095938	161096365	428	7.29615	7.14931	7.42941	-0.107643	0.145114	0.490959	140.24	134.92	161.02	130.58	138.28	146.7	193.92	154.85	255.78	142.96	173.03	113.71
chr2	65187770	65188131	362	4.25407	3.93762	4.51345	-0.10841	0.145121	0.490967	11.02	22.34	10.11	9.98	12.83	25.65	32.32	11.25	34.49	20.56	22.63	15.79
chr7	107180291	107180759	469	4.81444	4.57411	5.0204	-0.109401	0.145124	0.490967	9.02	22.34	34.23	22.46	35.64	19.24	32.32	38.93	37.36	32.7	29.2	24.22
chr10	90789001	90789391	391	4.22791	3.96835	4.44781	-0.108088	0.145135	0.490991	9.02	17.19	8.56	14.97	24.95	19.24	9.7	17.3	22.99	16.82	43.07	21.06
chr22	29987150	29987425	276	4.26024	4.50349	3.96749	0.109192	0.145144	0.491004	19.03	25.78	35.01	11.64	21.38	23.25	6.46	21.63	15.81	13.08	18.98	17.9
chr12	89333855	89334392	538	5.06842	5.26717	4.83784	0.109433	0.145153	0.491004	30.05	51.56	26.45	29.11	31.36	62.53	19.39	26.82	31.61	29.9	27.01	36.85
chrX	124239355	124240521	1167	8.14632	8.28188	7.99668	0.108069	0.145154	0.491004	232.39	243.2	433.29	262.83	309.34	386.39	252.1	240.5	165.25	260.69	311.74	302.19
chr2	85831713	85832325	613	6.2791	6.46399	6.06699	0.109333	0.145159	0.491004	76.13	63.59	150.13	81.51	93.37	64.93	48.48	67.48	47.42	91.57	88.34	58.96
chr20	760901	761527	627	5.7099	5.8886	5.50589	0.109429	0.145165	0.491004	52.09	67.03	72.34	86.5	34.21	43.29	61.41	47.58	31.61	65.41	35.04	31.59
chr2	127365328	127365889	562	4.9226	4.68484	5.12667	-0.109422	0.145167	0.491004	21.04	15.47	16.34	44.91	28.51	28.06	45.25	39.79	31.61	28.03	36.5	28.43
chr1	223771482	223772505	1024	6.83206	7.01155	6.62702	0.109315	0.145167	0.491004	118.2	116.87	168.03	198.79	84.11	88.18	64.64	115.06	103.46	133.62	65.71	110.56
chr12	26872610	26872920	311	5.06199	5.29174	4.7886	0.108796	0.145168	0.491004	72.12	24.92	50.56	20.79	18.53	48.1	25.86	34.6	28.74	30.83	22.63	23.16
chr21	33360733	33362550	1818	9.35	9.26065	9.43413	-0.0998211	0.145176	0.491018	575.97	683.18	568.64	568.92	635.07	648.53	753.06	667	854.99	557.83	586.98	730.72
chr14	35320584	35320988	405	4.15866	3.89194	4.38368	-0.108989	0.14519	0.491054	14.02	18.91	17.89	13.31	12.12	12.83	22.62	26.82	30.18	10.28	24.82	10.53
chr11	78424646	78425200	555	7.88804	7.77126	7.99607	-0.106337	0.145204	0.491077	224.38	256.95	216.26	196.29	237.35	179.57	226.24	301.92	211.23	194.35	328.53	269.54
chr11	128496444	128497683	1240	8.65266	8.75587	8.54151	0.104879	0.145204	0.491077	410.69	323.12	539.86	524.83	449.75	345.51	339.36	396.22	372.17	431.69	351.9	344.3
chrX	41688812	41689153	342	4.45317	4.73791	4.09806	0.10815	0.145214	0.491085	38.06	34.37	28	19.13	15.68	24.85	3.23	14.71	7.18	22.43	29.93	25.27
chr3	192892746	192893973	1228	8.29097	8.56194	7.95706	0.105912	0.145214	0.491085	285.48	149.53	516.52	192.97	727.02	396.01	394.3	318.36	114.96	280.32	157.7	225.32
chr11	67484829	67485314	486	8.78467	8.89264	8.66795	0.105684	0.145224	0.491107	461.78	446	467.52	630.47	429.08	416.86	413.7	570.11	313.26	403.65	360.66	379.05
chr1	201395857	201396257	401	4.84173	4.5557	5.08032	-0.107395	0.145228	0.491108	27.05	29.22	11.67	28.28	19.24	25.65	16.16	70.07	31.61	40.18	10.22	34.75
chr17	48841105	48842031	927	8.63306	8.71485	8.54635	0.100029	0.145236	0.49111	375.63	420.22	413.06	408.39	441.2	462.55	374.91	339.99	398.04	345.72	466.52	317.98
chr19	1566900	1567507	608	6.08234	6.26375	5.87478	0.109186	0.145236	0.49111	72.12	79.92	84.79	88.17	72.7	63.33	22.62	69.21	80.47	62.6	35.04	82.13
chr1	235212616	235213593	978	5.03675	4.77208	5.26031	-0.108163	0.145242	0.491113	52.09	24.92	29.56	14.97	13.54	28.86	12.93	38.93	71.85	28.03	44.53	33.69
chr7	50335704	50336483	780	8.64213	8.76727	8.5051	0.107536	0.145246	0.491113	403.68	356.63	422.4	643.77	425.52	362.34	423.39	423.04	216.98	361.61	345.33	409.58
chr6	30212888	30214752	1865	11.3588	11.4239	11.2906	0.0920683	0.145248	0.491113	2705.55	2549.69	3161.37	2835.44	2513.19	2719.99	2381.98	2447.39	2442.82	2262.14	2441.38	3054.49
chr12	55926622	55928239	1618	10.983	11.0629	10.8985	0.0989812	0.14526	0.491117	1980.33	1858.77	2321.25	2351.36	1688.53	2635.01	1628.93	1984.56	1960	1860.36	1958.07	2061.6
chr7	36967388	36967642	255	4.56822	4.38421	4.7314	-0.109344	0.145261	0.491117	18.03	17.19	16.34	26.62	20.67	26.45	22.62	33.74	18.68	32.7	28.47	23.16
chr20	38985851	38986239	389	5.94439	5.75147	6.11453	-0.109329	0.145262	0.491117	80.13	50.7	57.56	50.74	45.62	38.48	54.94	37.2	89.09	57.93	100.75	75.81
chr6	148464750	148465053	304	4.96579	4.79677	5.11706	-0.109212	0.145264	0.491117	26.04	37.81	29.56	25.78	29.94	17.64	19.39	31.14	40.23	41.11	32.12	44.22
chr3	79521306	79521548	243	4.01407	3.70847	4.26611	-0.108384	0.145283	0.491171	20.03	9.45	13.22	4.99	17.11	13.63	25.86	9.52	22.99	23.36	18.98	14.74
chr2	9336253	9336505	253	4.16068	3.71983	4.49787	-0.105437	0.14529	0.49118	15.03	8.59	14.78	10.81	17.82	12.02	64.64	11.25	15.81	23.36	13.14	7.37
chr4	4247552	4249120	1569	9.94929	10.036	9.85702	0.100926	0.145295	0.491186	936.58	993.41	1208.07	1069.63	1008.56	1083.03	694.88	775.14	1076.28	1049.31	876.82	1091.87
chr3	10337981	10338205	225	4.16084	3.78489	4.4588	-0.107888	0.145303	0.491201	14.02	12.03	14	11.64	14.97	16.03	48.48	13.84	17.24	13.08	8.76	30.53
chr5	5139287	5140865	1579	6.12682	5.91253	6.31336	-0.109378	0.145307	0.491201	50.08	77.34	67.68	39.09	79.12	48.1	58.18	81.32	126.45	92.5	83.96	34.75
chr11	72331799	72332061	263	3.86072	3.61078	4.07369	-0.108034	0.14531	0.491201	16.03	9.45	13.22	5.82	13.54	15.23	6.46	22.49	21.55	7.48	24.09	18.95
chr17	76186238	76186841	604	6.76	6.95581	6.53339	0.109374	0.145317	0.491205	131.22	106.56	158.69	137.24	81.25	129.87	67.87	145.34	43.11	90.64	63.52	145.3
chr9	120909953	120910238	286	5.09877	5.30175	4.86248	0.10935	0.14532	0.491205	38.06	36.95	43.56	63.21	29.22	25.65	19.39	38.93	24.43	30.83	33.58	27.38
chr1	177945831	177946542	712	5.8238	5.64189	5.98532	-0.108351	0.145326	0.491205	70.12	48.12	45.9	45.75	45.62	44.09	90.5	54.5	70.41	53.26	50.38	61.07
chr19	11318430	11319243	814	6.1257	5.8631	6.34778	-0.10899	0.145329	0.491205	63.11	48.98	47.45	33.27	63.44	92.99	87.26	39.79	156.63	43.92	90.53	70.54
chr2	208466251	208466682	432	4.66884	4.42741	4.8756	-0.10935	0.14533	0.491205	27.05	20.62	24.11	15.8	27.08	14.43	38.78	24.22	18.68	44.85	21.17	28.43
chr13	50257611	50258166	556	4.99556	5.26704	4.66086	0.106167	0.145344	0.491238	35.06	55	65.34	19.96	29.22	26.45	22.62	6.92	14.37	35.51	19.71	52.65
chr17	3863391	3864296	906	6.74518	6.88107	6.59514	0.107338	0.145347	0.491238	154.26	109.14	100.35	100.64	122.59	120.25	71.1	87.38	93.4	132.68	100.75	94.76
chr1	99728824	99729062	239	4.22681	4.40415	4.02459	0.109256	0.145361	0.491261	25.04	22.34	16.34	21.63	19.24	22.45	19.39	7.79	24.43	19.62	11.68	14.74
chr6	170344616	170345201	586	5.18997	4.94648	5.39824	-0.109063	0.145361	0.491261	23.04	24.06	29.56	54.9	34.21	19.24	32.32	45.85	57.48	45.78	54.76	16.85
chr6	167268750	167269322	573	5.19409	5.4258	4.9179	0.109039	0.145365	0.491262	45.08	50.7	30.34	55.73	26.37	49.7	22.62	62.29	14.37	28.03	27.74	26.32
chr17	18563119	18564449	1331	8.04557	8.21229	7.85704	0.109127	0.145372	0.491267	365.62	213.12	290.16	495.72	279.4	135.48	219.78	273.37	229.91	228.92	183.25	255.86
chr8	133906652	133907014	363	4.42201	4.66664	4.12725	0.107225	0.145377	0.491267	13.02	29.22	14.78	45.75	32.79	16.83	22.62	6.92	10.06	17.75	21.17	26.32
chr12	45331431	45332282	852	4.92981	4.36852	5.33286	-0.0901456	0.145379	0.491267	26.04	13.75	18.67	12.48	5.7	47.3	45.25	19.03	102.02	28.97	42.34	4.21
chr16	31141712	31142958	1247	10.8352	10.9369	10.7258	0.104757	0.145381	0.491267	2089.52	1651.67	2540.61	1872.27	1652.89	1955.22	1528.74	1560.66	1406.78	1708.05	1502.5	2454.33
chr7	134627156	134627964	809	5.51975	5.6934	5.32231	0.108862	0.14539	0.491275	55.09	47.26	32.67	50.74	60.58	64.13	29.09	44.99	33.05	35.51	51.11	46.33
chr1	44047234	44048148	915	6.35712	6.47517	6.22854	0.106979	0.145391	0.491275	81.14	89.37	77.79	105.63	100.5	79.36	74.34	55.37	76.16	83.16	76.66	84.23
chr14	69625088	69626222	1135	9.50238	9.5703	9.43111	0.0943299	0.1454	0.491277	791.33	725.29	805.9	761.05	800.43	677.39	759.52	690.36	534.55	742.83	734.46	680.18
chr9	38061205	38062066	862	8.15443	8.36462	7.90831	0.109151	0.145401	0.491277	314.53	195.07	385.84	626.31	188.17	267.75	232.7	407.47	106.33	295.27	224.86	174.78
chr15	66865790	66866691	902	7.22829	6.99417	7.42966	-0.109332	0.145402	0.491277	125.21	155.54	94.9	74.86	204.56	109.83	297.34	80.46	145.13	152.3	204.42	154.78
chr13	44487956	44488328	373	5.10433	4.84671	5.32284	-0.109142	0.145417	0.491314	30.05	30.94	31.12	24.95	36.35	19.24	48.48	28.55	60.35	18.69	59.87	24.22
chr2	186398946	186399371	426	4.75413	4.10579	5.19984	-0.0851614	0.145441	0.491375	17.03	25.78	0.78	3.33	29.94	26.45	106.66	23.36	17.24	29.9	23.36	20.01
chr12	67755454	67756116	663	5.48996	5.23952	5.70329	-0.108876	0.145442	0.491375	53.09	43.83	42.01	12.48	39.2	36.07	29.09	35.47	81.91	58.87	33.58	73.7
chr2	196239682	196240548	867	8.27271	8.09158	8.43361	-0.108988	0.145454	0.491384	302.51	305.07	282.38	207.94	269.42	269.35	294.11	247.42	613.58	205.56	454.84	259.02
chr5	139611808	139613048	1241	6.95811	7.15624	6.72838	0.109272	0.145456	0.491384	120.2	103.98	239.59	175.5	121.17	95.4	122.82	126.31	41.67	148.57	71.55	125.3
chr3	7144786	7144999	214	3.744	3.96111	3.48832	0.108992	0.145461	0.491384	12.02	16.33	16.34	13.31	17.82	17.64	6.46	11.25	18.68	10.28	8.03	12.63
chr9	71895969	71896289	321	4.88019	5.10646	4.61172	0.10906	0.145465	0.491384	31.05	42.11	19.45	29.11	38.49	46.5	19.39	19.03	22.99	14.02	45.99	25.27
chr9	125240633	125242152	1520	11.4721	11.5467	11.3933	0.0972334	0.14547	0.491384	2827.76	2709.53	3558.88	2879.52	3054.89	2919.6	2708.42	2403.27	2212.91	2908.74	2641.42	3264.02
chr5	96687694	96688164	471	5.70737	5.91142	5.46962	0.109315	0.145473	0.491384	75.13	89.37	37.34	44.91	47.04	67.34	19.39	37.2	58.92	37.38	54.03	58.96
chr12	55972965	55974570	1606	11.9187	11.9869	11.8472	0.094053	0.145474	0.491384	3968.68	3635.91	4263.65	4063.1	4096.23	4325.69	3849.31	3257.13	3033.41	3746.88	3928.54	4290.61
chr1	88399471	88400259	789	7.08943	7.18067	6.99203	0.103885	0.145474	0.491384	160.27	144.37	129.91	148.88	141.13	145.9	145.44	111.6	130.76	118.67	146.75	110.56
chr1	116128590	116129461	872	5.1428	5.40889	4.81627	0.106496	0.145482	0.491397	30.05	32.66	20.23	63.21	40.63	68.14	32.32	23.36	18.68	8.41	62.06	24.22
chr11	15888545	15888809	265	4.12654	4.40444	3.78204	0.106479	0.145489	0.491406	28.05	7.73	35.01	16.64	16.39	23.25	12.93	6.92	5.75	14.95	24.09	17.9
chr1	192477659	192477943	285	5.3484	5.14938	5.52326	-0.109309	0.145496	0.491406	55.09	35.23	36.56	19.96	22.81	43.29	25.86	46.72	63.23	39.24	40.88	60.02
chr9	75147601	75148122	522	5.46591	5.16581	5.71421	-0.107159	0.145497	0.491406	32.05	24.06	28	40.76	45.62	44.89	29.09	50.18	90.53	18.69	104.4	22.11
chr15	22817710	22818008	299	3.87122	3.62561	4.08104	-0.107931	0.145499	0.491406	12.02	15.47	8.56	6.65	18.53	12.83	6.46	12.11	15.81	16.82	31.39	18.95
chr18	75231033	75231370	338	3.90882	4.19146	3.55697	0.106445	0.145512	0.491436	15.03	18.05	7	21.63	20.67	27.26	6.46	12.11	7.18	18.69	5.11	21.06
chr4	154024193	154024389	197	3.78136	4.03843	3.46833	0.10573	0.145527	0.491467	21.04	18.05	11.67	9.98	17.82	20.04	12.93	13.84	15.81	17.75	2.92	3.16
chr10	71850633	71851879	1247	10.4736	10.5387	10.4054	0.0919808	0.145528	0.491467	1497.52	1397.3	1648.36	1506.3	1295.8	1580.05	1308.96	1237.1	1290.38	1413.72	1261.57	1625.69
chr7	107201746	107202279	534	5.53959	5.32661	5.72513	-0.109016	0.145539	0.491492	43.07	58.44	26.45	35.77	44.19	32.87	80.8	46.72	48.86	45.78	39.42	55.8
chr15	85463404	85464290	887	5.02644	4.75139	5.25736	-0.108443	0.145556	0.491536	11.02	30.94	28	29.11	32.07	30.46	22.62	40.66	84.78	20.56	31.39	29.48
chr2	101770587	101771204	618	5.8323	5.97626	5.67235	0.108827	0.145561	0.491543	65.11	69.61	56.01	49.91	83.39	53.71	64.64	29.41	54.6	43.92	64.98	48.43
chr20	5570466	5570833	368	4.30617	4.05067	4.52317	-0.109015	0.145581	0.491586	17.03	20.62	17.11	13.31	12.12	19.24	25.86	12.11	15.81	28.03	18.25	37.9
chr16	89749718	89750151	434	4.53269	4.24212	4.77444	-0.10878	0.145584	0.491586	24.04	20.62	17.11	14.97	19.96	16.83	35.55	32.01	48.86	20.56	14.6	12.63
chr3	9468536	9468817	282	3.87911	4.12622	3.58076	0.106949	0.145585	0.491586	17.03	19.77	17.11	14.97	7.84	28.06	16.16	22.49	10.06	6.54	10.22	6.32
chr20	42131202	42131652	451	4.29482	4.54775	3.98792	0.107584	0.145602	0.49163	13.02	12.89	47.45	19.13	27.8	20.04	16.16	23.36	8.62	16.82	19.71	10.53
chr12	77010657	77011245	589	5.61201	5.4135	5.78648	-0.108897	0.145607	0.491633	31.05	48.12	39.67	50.74	35.64	50.5	67.87	58.83	68.97	59.8	33.58	42.12
chr3	183123839	183124309	471	4.77011	4.50363	4.99496	-0.108354	0.14561	0.491633	23.04	15.47	41.23	29.11	12.83	14.43	19.39	44.12	54.6	23.36	27.74	22.11
chr8	70136764	70137343	580	4.36058	4.63762	4.01739	0.107009	0.145621	0.491656	14.02	23.2	21	59.05	12.83	19.24	9.7	23.36	11.5	19.62	18.25	14.74
chr1	59971282	59971904	623	5.66472	5.49995	5.81259	-0.108316	0.145626	0.491656	45.08	45.55	45.12	34.93	65.57	35.27	58.18	57.96	63.23	50.46	54.76	52.65
chr7	122013130	122013396	267	3.70986	4.00257	3.34225	0.106358	0.145628	0.491656	23.04	20.62	16.34	7.49	20.67	8.02	6.46	8.65	4.31	19.62	10.22	11.58
chr7	87875706	87877196	1491	11.6066	11.6757	11.534	0.0944051	0.145638	0.491673	3146.29	2957.02	3943.16	3154	3323.6	3103.98	2863.55	2586.67	2756.07	3135.79	2964.84	3485.13
chr1	41738654	41739933	1280	8.86333	8.96746	8.7511	0.104725	0.145642	0.491673	470.79	431.39	569.42	469.94	477.55	584.4	378.14	585.68	334.81	443.83	365.77	476.97
chr18	24922539	24923685	1147	6.9712	6.80658	7.11894	-0.10854	0.145644	0.491673	156.26	143.51	70.01	107.3	104.78	89.78	158.37	153.12	110.65	156.98	156.97	97.92
chr18	31576587	31577742	1156	7.28627	7.07405	7.47124	-0.109253	0.145649	0.491677	89.15	90.23	98.02	227.9	159.66	143.49	100.19	199.84	287.39	135.49	143.83	197.95
chr3	45864686	45865548	863	9.06237	8.90912	9.20089	-0.108145	0.145653	0.491681	350.59	384.13	689.22	530.66	488.95	440.91	455.71	429.96	961.32	518.58	614.72	550.67
chr20	44969654	44969831	178	6.66051	6.49065	6.81246	-0.108844	0.145681	0.49176	122.21	73.04	93.35	106.46	56.31	88.18	90.5	164.37	102.02	80.36	97.1	140.04
chr4	946680	947700	1021	5.43826	5.16595	5.66725	-0.1087	0.145697	0.491804	31.05	42.97	28	14.14	59.16	40.08	71.1	45.85	38.8	36.44	83.23	29.48
chr19	13817200	13818471	1272	8.0192	8.33382	7.61625	0.101105	0.14571	0.491816	331.56	189.06	595.09	425.02	167.5	227.67	449.25	135.82	54.6	164.45	101.48	271.65
chr14	24613098	24613779	682	5.38129	5.19878	5.54328	-0.108655	0.145715	0.491816	40.07	36.95	39.67	21.63	42.77	39.28	58.18	36.33	40.23	48.59	53.3	43.17
chr6	100719963	100720236	274	3.9878	3.63716	4.26967	-0.106949	0.145717	0.491816	11.02	14.61	19.45	9.98	3.56	16.03	29.09	13.84	30.18	10.28	19.71	12.63
chr9	83620844	83621005	162	5.86061	6.01444	5.6884	0.108386	0.145718	0.491816	79.13	76.48	45.9	51.57	69.85	64.93	38.78	38.93	64.66	56.06	56.22	54.75
chr6	13337821	13338749	929	5.51411	5.24088	5.74374	-0.108692	0.145719	0.491816	40.07	39.53	31.89	18.3	44.19	52.91	58.18	21.63	103.46	44.85	55.49	37.9
chr21	41361426	41362888	1463	9.74122	9.64058	9.8353	-0.103457	0.145726	0.491818	628.06	802.63	747.56	685.36	836.07	1089.44	817.7	921.34	1067.66	819.45	1050.58	804.42
chr16	11700697	11700913	217	4.52975	4.7888	4.21377	0.108289	0.145727	0.491818	35.06	38.67	28	21.63	25.66	16.83	12.93	37.2	7.18	13.08	24.09	16.85
chr8	144357657	144359204	1548	10.653	10.7216	10.5809	0.0938684	0.145747	0.491862	1610.71	1517.61	1849.06	1965.43	1494.66	1693.88	1392.99	1339.19	1715.72	1678.15	1492.28	1571.99
chr17	43367312	43369572	2261	10.8682	10.9553	10.7756	0.101334	0.14575	0.491862	2099.53	2000.57	2039.65	1825.69	1705.63	2242.21	1399.46	1399.75	2126.69	2087.41	1599.6	1904.71
chr9	123562594	123563573	980	6.75452	6.92828	6.55693	0.1089	0.145751	0.491862	122.21	99.68	107.35	106.46	160.37	134.68	51.71	68.34	103.46	106.52	156.97	77.92
chr13	51346062	51347253	1192	6.41309	6.55138	6.26012	0.108289	0.145759	0.491875	100.17	92.81	69.23	65.71	129.01	105.82	90.5	73.53	54.6	90.64	73.74	76.86
chr12	120191148	120191395	248	6.06397	6.25293	5.84647	0.108997	0.145772	0.491887	88.15	90.23	58.34	67.37	74.13	79.36	19.39	40.66	58.92	71.95	70.09	84.23
chr14	66395152	66395707	556	5.77031	5.92627	5.59542	0.108678	0.145774	0.491887	47.08	67.03	55.23	44.08	90.52	60.93	38.78	48.45	56.04	52.33	38.69	55.8
chr1	27913969	27915193	1225	10.5299	10.6203	10.4334	0.102189	0.14578	0.491887	1558.62	1410.19	2031.87	1498.81	1512.48	1432.54	1218.46	1325.35	1090.65	1386.63	1459.42	1816.27
chr1	203351278	203351627	350	4.37189	4.03824	4.64268	-0.108454	0.14578	0.491887	13.02	18.05	17.11	11.64	23.52	15.23	48.48	30.28	27.3	16.82	17.52	9.48
chr22	36734006	36735059	1054	6.89108	6.676	7.07821	-0.109177	0.145781	0.491887	104.18	137.5	80.12	80.68	126.87	84.17	206.85	142.74	57.48	161.65	88.34	153.72
chr1	234961875	234963849	1975	10.6024	10.5075	10.6913	-0.102401	0.145786	0.491893	1472.48	1365.51	1760.38	1175.26	1379.9	1580.85	1302.5	1638.52	1879.53	1298.79	1907.69	1894.18
chr16	20838097	20838967	871	5.84828	5.9792	5.70428	0.108724	0.145791	0.491897	83.14	61.87	44.34	59.89	75.55	53.71	84.03	41.53	37.36	54.19	43.07	52.65
chr18	61982452	61982836	385	3.90296	4.18341	3.55452	0.106445	0.1458	0.491913	5.01	16.33	24.89	29.11	19.24	14.43	6.46	10.38	7.18	13.08	10.22	23.16
chr5	141968629	141969745	1117	11.0709	11.1468	10.9908	0.0980732	0.145806	0.491913	2228.75	2031.5	2704.75	2224.93	2295.8	2118.75	2291.49	1707.72	1722.91	2073.4	1951.5	2462.76
chr11	71977468	71978422	955	7.15724	7.03374	7.27101	-0.105565	0.145806	0.491913	141.24	130.62	121.35	123.93	124.73	144.3	164.83	141.88	212.67	142.03	135.79	129.51
chr20	45054069	45054262	194	4.86673	5.1265	4.54968	0.107642	0.145812	0.491916	47.08	27.5	23.34	73.19	25.66	12.83	16.16	31.14	18.68	18.69	28.47	27.38
chr2	196799058	196800058	1001	9.09459	9.17059	9.01435	0.0974818	0.145815	0.491916	578.97	488.97	626.21	596.36	579.47	587.61	478.34	444.67	558.97	489.62	499.37	631.75
chr16	77223207	77223464	258	4.14794	4.33009	3.93943	0.106023	0.14585	0.492023	24.04	24.06	15.56	19.96	17.82	19.24	42.02	9.52	11.5	7.48	3.65	17.9
chr19	14368017	14368481	465	7.08978	7.24439	6.91659	0.108357	0.145859	0.492041	175.29	163.28	183.58	106.46	130.44	150.71	67.87	93.43	152.32	107.45	141.63	162.15
chr11	17164847	17165366	520	5.35298	5.1432	5.53609	-0.109171	0.145863	0.492041	36.06	22.34	33.45	27.45	40.63	52.11	38.78	57.1	47.42	30.83	73.74	30.53
chr15	90872716	90873241	526	7.31321	7.48104	7.12326	0.108825	0.14587	0.492045	153.26	221.71	174.25	199.62	134.71	188.39	96.96	185.13	68.97	183.14	121.19	181.1
chr3	102222732	102223488	757	5.3911	5.11239	5.62459	-0.107961	0.145871	0.492045	40.07	30.08	28.78	18.3	40.63	49.7	22.62	45.85	116.39	35.51	50.38	25.27
chr5	178859559	178860887	1329	9.32899	9.16406	9.47699	-0.108419	0.14588	0.492049	352.59	526.78	850.24	627.14	580.19	505.04	762.75	364.21	978.56	658.74	806	705.45
chr13	65153399	65154362	964	5.63934	5.31061	5.9069	-0.105512	0.14588	0.492049	43.07	35.23	47.45	15.8	35.64	60.93	22.62	54.5	116.39	33.64	113.89	18.95
chr17	40095914	40096533	620	9.57572	9.6771	9.46667	0.104688	0.145891	0.492075	635.07	720.14	1043.94	861.69	818.96	832.11	759.52	782.06	458.39	713.87	732.27	799.16
chr10	68787909	68788363	455	4.35742	4.62494	4.02873	0.107186	0.145907	0.492098	25.04	20.62	45.9	9.98	25.66	20.84	9.7	16.44	10.06	28.03	9.49	24.22
chr19	2747282	2747884	603	7.46243	7.26073	7.63936	-0.109081	0.145914	0.492098	233.39	195.93	97.24	143.06	144.69	105.82	274.72	266.45	113.52	148.57	225.59	167.41
chr14	77606168	77606481	314	4.57152	4.3366	4.77348	-0.108922	0.145915	0.492098	21.04	14.61	11.67	19.13	17.11	37.68	22.62	18.17	30.18	29.9	37.96	25.27
chr3	179957139	179957927	789	7.82663	7.98544	7.64816	0.108568	0.145915	0.492098	306.52	251.79	199.92	286.12	198.86	277.37	84.03	206.76	301.76	174.73	201.5	234.8
chr13	28601352	28601845	494	4.56095	4.8242	4.2387	0.108484	0.145916	0.492098	30.05	22.34	28	48.24	15.68	25.65	6.46	20.76	12.93	29.9	28.47	14.74
chr21	43854295	43855892	1598	8.79541	8.94375	8.63005	0.108425	0.145924	0.492104	407.69	383.27	640.21	552.28	447.61	523.48	339.36	381.51	326.19	562.5	209.53	558.04
chr10	13706957	13708114	1158	7.3847	7.21499	7.53653	-0.108411	0.145926	0.492104	178.3	154.68	124.46	89.83	197.43	146.7	223.01	162.64	247.16	170.99	189.09	121.08
chr4	8261719	8262429	711	5.27778	5.48713	5.03282	0.109084	0.145931	0.492104	38.06	42.97	56.01	68.2	34.21	29.66	32.32	41.53	10.06	37.38	37.23	37.9
chr13	49584753	49586294	1542	10.1806	10.2382	10.1206	0.0863611	0.145933	0.492104	1159.95	1206.53	1192.52	1254.28	1255.88	1177.62	1027.78	1090.9	1319.12	1138.08	1127.97	976.05
chr10	30502297	30503147	851	8.07429	7.92976	8.20565	-0.107698	0.145938	0.492111	283.48	225.15	217.81	230.39	260.87	245.3	310.27	255.21	293.14	210.24	478.2	224.27
chr20	52179032	52180282	1251	10.3389	10.4436	10.2261	0.104888	0.145942	0.492111	1274.14	1122.31	1881.73	1648.53	1151.11	1277.83	892.03	1343.51	1056.16	1185.73	1250.62	1458.28
chr3	4581479	4581778	300	5.30318	5.4829	5.09785	0.108955	0.145949	0.492122	40.07	29.22	52.12	64.88	49.18	32.87	22.62	34.6	37.36	37.38	31.39	42.12
chr4	10741840	10743971	2132	9.58581	9.48139	9.68317	-0.104103	0.145953	0.492124	668.12	550.84	848.69	692.85	684.96	843.33	717.5	982.76	985.75	625.1	883.39	738.09
chr6	150622531	150623916	1386	9.18718	9.05112	9.31151	-0.107095	0.145957	0.492124	466.79	482.95	539.08	581.39	617.96	494.62	675.49	359.89	883.73	516.71	775.34	601.21
chr8	73960452	73960819	368	4.53621	4.30341	4.73662	-0.109113	0.145969	0.492135	28.05	21.48	21	19.96	19.96	8.02	32.32	28.55	20.12	30.83	19.71	28.43
chr1	235952688	235953428	741	7.98556	8.10991	7.84947	0.106673	0.14597	0.492135	255.43	219.13	376.5	302.76	254.46	249.31	155.14	198.11	244.28	275.64	245.31	265.33
chr7	30238689	30240829	2141	9.05133	9.16114	8.93247	0.105468	0.145973	0.492135	602.01	517.33	718.78	693.68	477.55	425.67	400.77	566.65	419.59	535.4	430.02	579.1
chr1	84573049	84574888	1840	10.6334	10.7224	10.5385	0.101794	0.145975	0.492135	1530.58	1557.14	2224.01	1738.36	1483.97	1603.29	1276.64	1599.59	1296.13	1456.7	1382.04	1913.14
chr6	30066541	30067724	1184	11.3035	11.3689	11.235	0.0920993	0.145984	0.492146	2521.24	2437.98	3124.04	2613.36	2635.79	2535.61	2327.04	2296	2100.82	2435.94	2432.62	2869.18
chr11	113314213	113315360	1148	10.4235	10.4985	10.3443	0.0973628	0.145988	0.492146	1422.39	1220.28	1656.92	1558.7	1511.05	1310.69	1347.74	1156.65	1054.72	1447.36	1318.52	1475.13
chr1	25522157	25522798	642	5.5693	5.81695	5.27014	0.107542	0.145991	0.492146	29.05	49.84	75.46	77.35	45.62	60.93	38.78	64.88	8.62	50.46	18.25	50.54
chr10	24456179	24456766	588	4.58848	4.88521	4.21448	0.104404	0.145993	0.492146	23.04	15.47	14	79.02	24.95	20.84	16.16	32.01	5.75	17.75	19.71	20.01
chr10	24982256	24983085	830	6.07515	5.82528	6.28806	-0.108927	0.146006	0.492156	31.05	49.84	74.68	53.23	58.45	72.95	109.89	99.49	25.87	57.93	114.62	61.07
chr1	45453848	45455084	1237	6.01958	6.20989	5.8003	0.109088	0.146011	0.492156	86.14	82.5	89.46	72.36	65.57	48.1	42.02	79.59	28.74	56.06	41.61	86.34
chr2	240452427	240453272	846	6.71818	6.5416	6.87549	-0.108582	0.146013	0.492156	68.11	88.51	96.46	82.34	123.31	100.21	113.12	93.43	188.24	75.69	125.57	108.45
chr12	118422433	118422689	257	4.1821	4.46241	3.83386	0.107648	0.146015	0.492156	25.04	23.2	33.45	21.63	18.53	10.42	6.46	25.09	4.31	19.62	15.33	14.74
chr9	132035539	132035740	202	3.93274	3.47609	4.27907	-0.102442	0.146017	0.492156	10.02	12.03	7	15.8	10.69	11.22	51.71	27.68	2.87	5.61	13.87	14.74
chr15	67093140	67094005	866	8.16772	8.2534	8.07664	0.10269	0.146018	0.492156	295.5	317.1	287.82	304.42	340.7	285.39	342.59	269.05	196.86	291.53	281.81	237.96
chr10	50316525	50316997	473	4.34865	4.05948	4.58942	-0.108933	0.146027	0.492175	20.03	23.2	10.89	15.8	15.68	14.43	38.78	13.84	31.61	24.29	21.17	14.74
chr3	16820428	16820832	405	5.54504	5.80741	5.22412	0.106666	0.146037	0.492195	41.07	47.26	91.01	60.72	66.29	29.66	35.55	31.14	7.18	84.09	26.28	40.01
chr1	40855578	40855938	361	4.34111	4.59088	4.03886	0.10875	0.146043	0.492195	27.05	28.36	21	18.3	24.23	25.65	9.7	19.9	10.06	28.97	22.63	7.37
chr19	12791249	12791930	682	10.4801	10.5495	10.4072	0.0945213	0.146044	0.492195	1530.58	1234.03	1831.17	1502.97	1372.78	1520.72	1363.9	1381.58	1232.9	1275.43	1375.46	1518.3
chr2	212979859	212980198	340	4.16914	3.8464	4.43272	-0.10661	0.14605	0.492198	15.03	24.92	16.34	7.49	5.7	16.83	25.86	20.76	28.74	8.41	32.12	13.69
chr3	187665051	187665353	303	4.28306	4.73927	3.61206	0.084002	0.146052	0.492198	19.03	23.2	56.01	27.45	18.53	16.03	0	19.03	0	18.69	5.11	30.53
chr14	50790566	50791908	1343	9.01294	8.88432	9.13102	-0.106679	0.146064	0.492202	450.76	417.64	659.66	568.92	353.53	384.79	549.44	505.22	589.15	400.85	676.05	643.33
chr4	101258619	101259466	848	6.64878	6.45669	6.81826	-0.1087	0.146064	0.492202	108.18	70.47	103.46	66.54	106.2	72.15	161.6	93.43	143.7	67.28	122.65	88.44
chr22	42613891	42616072	2182	11.9764	12.095	11.8473	0.106673	0.146068	0.492202	4250.15	4127.46	6008.48	3825.22	3917.33	4119.66	2763.36	2898.98	3690.09	4324.33	3040.77	5389.84
chr1	153494803	153495990	1188	6.99689	7.15506	6.81923	0.108753	0.146068	0.492202	117.2	110	136.91	269.49	106.91	114.64	126.05	118.52	96.28	118.67	111.7	106.34
chr7	130085325	130085613	289	3.75075	3.43489	4.00972	-0.105918	0.146081	0.492206	13.02	5.16	15.56	9.15	3.56	18.44	9.7	11.25	27.3	21.49	15.33	11.58
chr3	15723129	15723343	215	4.11954	3.8502	4.34641	-0.108347	0.146081	0.492206	11.02	22.34	9.33	14.97	19.24	9.62	16.16	17.3	34.49	13.08	26.28	14.74
chr17	62470548	62471942	1395	5.88358	5.68493	6.05816	-0.108997	0.146086	0.492206	36.06	61.87	43.56	50.74	49.89	66.54	51.71	50.18	123.58	56.06	63.52	54.75
chr8	101453691	101453976	286	3.87608	4.15487	3.53019	0.105807	0.146088	0.492206	30.05	21.48	10.11	24.12	4.28	16.83	12.93	10.38	7.18	14.02	15.33	9.48
chr17	42016631	42018057	1427	10.3736	10.4543	10.288	0.0986956	0.146092	0.492206	1354.28	1391.29	1611.8	1342.44	1369.21	1349.17	950.21	1129.83	1253.02	1345.51	1214.12	1608.85
chr19	47020478	47021614	1137	6.57503	6.41743	6.7171	-0.107631	0.146095	0.492206	88.15	97.11	63.01	101.47	86.96	76.16	145.44	114.19	79.03	119.6	89.8	83.18
chr21	42291557	42292731	1175	6.48454	6.62552	6.32828	0.10834	0.146095	0.492206	73.12	105.7	98.79	100.64	134	80.16	84.03	70.07	84.78	106.52	50.38	86.34
chr4	109803985	109804662	678	5.61325	5.40317	5.7966	-0.10892	0.146103	0.492221	29.05	38.67	29.56	42.42	54.88	59.32	71.1	44.99	70.41	46.72	61.33	38.96
chr8	76980312	76980827	516	6.59981	6.76813	6.40923	0.108872	0.146119	0.492244	102.17	118.59	136.91	103.97	103.35	88.98	87.26	70.07	34.49	104.65	83.96	129.51
chr10	100113132	100113883	752	5.58717	5.32256	5.81068	-0.108701	0.146121	0.492244	30.05	45.55	42.01	22.46	65.57	34.47	77.57	82.19	22.99	32.7	51.84	69.49
chr11	131064451	131064869	419	4.9623	4.73787	5.15647	-0.109046	0.146121	0.492244	23.04	23.2	23.34	32.44	35.64	22.45	51.71	48.45	18.68	31.77	32.85	30.53
chr14	59638973	59639339	367	3.9784	4.29663	3.5695	0.102649	0.146135	0.492278	16.03	12.03	15.56	19.96	7.84	46.5	9.7	19.9	1.44	17.75	8.76	13.69
chr19	49084865	49086124	1260	10.727	10.8508	10.5915	0.107049	0.146139	0.492282	1784	1492.69	2647.96	1806.56	1442.63	1907.12	1189.38	1325.35	1261.64	1480.06	1570.4	2431.17
chr11	108733109	108734393	1285	8.92309	9.04546	8.78937	0.106863	0.146145	0.492288	492.83	475.22	723.44	582.23	466.14	430.48	404	475.81	296.01	611.09	378.18	489.6
chr7	18461797	18462365	569	5.81571	5.98983	5.61764	0.108982	0.146152	0.492291	57.1	56.72	83.24	72.36	67	44.89	45.25	20.76	53.17	58.87	55.49	61.07
chr14	81169726	81171057	1332	10.5553	10.6219	10.4854	0.0920959	0.146154	0.492291	1574.65	1370.66	1764.27	1709.25	1516.75	1519.12	1224.93	1279.5	1567.71	1462.31	1468.91	1598.32
chr15	78550502	78552267	1766	6.66271	6.45379	6.84517	-0.109063	0.146157	0.492291	84.14	70.47	75.46	84.84	101.21	109.83	77.57	85.65	224.16	81.29	147.48	73.7
chr16	81551178	81552254	1077	6.08612	6.2672	5.87901	0.108849	0.14617	0.492323	73.12	76.48	83.24	66.54	70.56	92.19	38.78	78.72	30.18	87.83	45.99	71.6
chr12	22146766	22147182	417	4.51789	4.1903	4.78468	-0.10733	0.146174	0.492323	10.02	19.77	22.56	14.97	14.97	27.26	48.48	39.79	14.37	26.16	29.2	7.37
chr10	103917509	103918878	1370	10.8632	10.925	10.7986	0.0900561	0.146183	0.49233	1897.19	1735.03	2155.55	2006.18	1959.38	1911.93	1803.46	1572.77	1622.32	1731.41	1849.28	2107.92
chr10	50433554	50433725	172	5.25237	5.48164	4.97965	0.108785	0.146185	0.49233	78.13	33.51	37.34	17.47	46.33	55.31	19.39	29.41	25.87	44.85	35.04	34.75
chr11	59258969	59260485	1517	7.67016	7.86879	7.43976	0.109017	0.146186	0.49233	158.27	216.56	397.51	196.29	249.47	184.38	145.44	163.51	104.9	237.33	88.34	302.19
chr2	181677857	181678453	597	5.82223	5.97181	5.65532	0.10777	0.146207	0.492348	59.1	56.72	61.45	52.4	75.55	71.35	38.78	60.56	37.36	58.87	48.92	57.91
chr9	130866454	130866803	350	5.87795	5.72539	6.01591	-0.107143	0.14621	0.492348	62.1	52.42	42.78	55.73	49.89	54.51	84.03	60.56	63.23	53.26	67.17	60.02
chr8	10729820	10731516	1697	7.29284	7.07267	7.48381	-0.109044	0.14621	0.492348	101.17	123.75	133.8	184.65	143.26	121.05	122.82	212.82	360.67	167.25	114.62	95.81
chr22	23433094	23433993	900	6.13514	6.26819	5.98857	0.107415	0.146214	0.492348	75.13	83.36	72.34	96.48	67	68.14	64.64	70.07	41.67	71.01	59.87	73.7
chr22	38272100	38273540	1441	9.20145	9.28242	9.11567	0.0999498	0.146217	0.492348	571.96	540.53	678.33	754.4	567.36	623.68	562.37	500.9	638.01	617.63	550.48	459.07
chr5	80757389	80757724	336	4.75912	5.08931	4.33022	0.101403	0.146217	0.492348	47.08	17.19	43.56	30.77	45.62	20.04	9.7	14.71	0	51.39	17.52	27.38
chr2	138374046	138374281	236	3.78584	3.4201	4.07736	-0.104599	0.146218	0.492348	15.03	11.17	6.22	9.98	4.99	16.83	19.39	10.38	33.05	13.08	21.17	4.21
chr9	37065976	37066775	800	6.92334	6.73263	7.09176	-0.108597	0.14623	0.492379	108.18	102.26	94.9	89	128.3	115.44	210.08	83.92	166.69	134.55	145.29	77.92
chr7	73203402	73203671	270	1.41495	0.519351	1.96336	-0.0639103	0.146236	0.492385	2	3.44	1.56	0	0	1.6	0	1.73	0	5.61	16.06	0
chr4	123574413	123575197	785	4.8641	5.09941	4.58278	0.108798	0.146251	0.492388	24.04	37.81	49.79	41.59	29.22	23.25	12.93	37.2	17.24	36.44	26.28	13.69
chr2	233498219	233498391	173	3.83415	3.56105	4.06369	-0.108066	0.146253	0.492388	10.02	8.59	11.67	9.98	18.53	12.02	16.16	7.79	11.5	18.69	24.09	22.11
chr9	4805561	4805858	298	4.03537	3.7981	4.23907	-0.108643	0.146257	0.492388	10.02	16.33	13.22	16.64	12.83	14.43	12.93	29.41	17.24	12.15	13.14	28.43
chr3	182618879	182619479	601	4.67731	4.43703	4.88322	-0.108539	0.146258	0.492388	17.03	34.37	17.89	14.97	25.66	20.04	12.93	34.6	37.36	46.72	13.87	31.59
chr2	127304998	127305238	241	3.51143	3.08155	3.8422	-0.0960211	0.146263	0.492388	17.03	8.59	10.11	2.5	8.55	4.01	0	12.98	24.43	1.87	29.93	16.85
chr11	119440598	119441582	985	6.84575	7.0088	6.6619	0.108474	0.146266	0.492388	100.17	133.2	130.69	151.38	90.52	166.74	74.34	109	61.79	132.68	132.87	96.87
chr3	114332279	114333594	1316	7.59848	7.43958	7.74159	-0.108261	0.146274	0.492388	136.23	163.28	214.7	148.05	178.9	200.41	132.51	201.57	301.76	225.19	140.9	282.18
chr12	51238175	51239406	1232	10.8955	10.989	10.7955	0.102972	0.146276	0.492388	1965.31	1746.2	2624.63	1752.5	1841.06	2264.65	1509.34	1495.77	1978.68	1768.79	1617.85	2293.24
chr11	8502803	8503237	435	4.46043	4.75023	4.0974	0.106963	0.146277	0.492388	37.06	15.47	24.89	48.24	21.38	14.43	0	18.17	15.81	19.62	17.52	31.59
chr10	75431256	75432002	747	5.21802	4.97422	5.42652	-0.109013	0.146278	0.492388	22.04	31.8	24.11	19.96	57.02	33.67	51.71	44.99	57.48	34.57	31.39	37.9
chr6	73182229	73182595	367	6.57161	6.25879	6.82855	-0.107084	0.146279	0.492388	122.21	95.39	43.56	29.11	128.3	40.88	206.85	60.56	94.84	66.34	162.81	90.55
chr1	155026768	155026948	181	3.88171	3.60485	4.11391	-0.108742	0.146281	0.492388	11.02	12.89	7.78	16.64	14.26	10.42	22.62	17.3	14.37	14.02	12.41	23.16
chr1	172674969	172675625	657	5.14131	5.46487	4.72353	0.101647	0.146303	0.492447	24.04	36.09	14.78	46.58	44.9	98.6	12.93	7.79	25.87	16.82	73.01	22.11
chr12	89825625	89826188	564	4.72459	4.50667	4.91387	-0.109014	0.146307	0.492447	17.03	26.64	25.67	16.64	19.96	30.46	22.62	33.74	50.29	22.43	23.36	28.43
chr18	21955924	21956738	815	6.40016	6.25637	6.53091	-0.106784	0.146312	0.492447	81.14	86.79	64.57	71.53	84.11	70.54	116.35	89.97	97.71	71.95	105.13	73.7
chr1	157310783	157311524	742	5.13951	4.96539	5.29486	-0.108984	0.146313	0.492447	22.04	42.11	28	31.61	22.81	40.88	16.16	48.45	38.8	57	37.23	37.9
chr1	193070902	193071644	743	6.11064	5.96585	6.24221	-0.108088	0.146319	0.492456	62.1	80.78	50.56	57.39	52.03	72.15	48.48	62.29	107.77	74.75	86.15	74.76
chr14	34824663	34824942	280	4.28989	4.00861	4.52518	-0.108655	0.146327	0.492456	19.03	16.33	24.89	14.14	14.97	7.21	32.32	18.17	28.74	14.02	27.01	17.9
chr8	54508176	54508830	655	6.11871	5.88274	6.32146	-0.109	0.14633	0.492456	55.09	89.37	33.45	54.06	62.72	59.32	129.28	114.19	61.79	52.33	75.93	46.33
chr7	142173584	142174092	509	4.72103	5.05365	4.28801	0.101797	0.146331	0.492456	25.04	27.5	79.35	28.28	20.67	18.44	3.23	32.01	2.87	33.64	13.87	31.59
chr14	38107060	38107757	698	6.04431	6.26124	5.78889	0.108667	0.146334	0.492456	40.07	73.04	128.35	100.64	42.77	75.35	48.48	84.78	43.11	67.28	27.01	61.07
chr6	1901614	1901929	316	4.51174	4.70519	4.28828	0.108968	0.14634	0.492464	27.05	25.78	29.56	24.95	29.94	19.24	19.39	23.36	11.5	17.75	26.28	18.95
chr8	98810769	98811535	767	7.01886	6.77209	7.22952	-0.108756	0.146367	0.492529	93.16	77.34	112.8	57.39	166.79	148.3	122.82	69.21	270.15	157.91	180.33	100.03
chr12	93569490	93572243	2754	10.7858	10.6874	10.878	-0.102841	0.146367	0.492529	1565.63	1802.06	2140.77	1492.16	1539.56	1353.98	1590.14	2007.05	2490.24	1817.38	1629.53	1757.31
chr13	99147821	99148018	198	4.23117	4.48651	3.92072	0.105794	0.14637	0.492529	41.07	27.5	12.45	10.81	30.65	12.02	22.62	6.06	11.5	11.21	22.63	16.85
chr8	21936649	21937048	400	4.27715	3.88006	4.5882	-0.0985042	0.146375	0.492533	20.03	18.91	17.89	16.64	2.85	12.02	0	25.09	10.06	30.83	65.71	12.63
chr10	92268772	92269055	284	3.88513	3.62549	4.1051	-0.107818	0.146381	0.492539	17.03	15.47	13.22	7.49	6.41	14.43	16.16	12.98	7.18	26.16	19.71	21.06
chr7	36945983	36946393	411	5.4222	5.16872	5.63773	-0.108979	0.146404	0.492586	36.06	49.84	42.78	24.95	28.51	33.67	93.73	38.06	44.55	28.03	53.3	41.06
chr21	29231213	29232058	846	7.83875	7.99382	7.66499	0.108528	0.146404	0.492586	163.27	249.21	403.73	284.46	213.12	215.64	226.24	239.64	109.21	228.92	197.85	215.85
chr6	38161835	38162360	526	4.59592	4.78408	4.3795	0.108929	0.146409	0.492586	36.06	29.22	17.11	31.61	25.66	25.65	16.16	22.49	27.3	17.75	21.17	20.01
chr20	46357168	46357875	708	6.57298	6.77545	6.33739	0.108952	0.146413	0.492586	80.13	121.17	98.79	130.58	91.95	134.68	61.41	94.3	22.99	115.86	73.74	116.87
chr3	193190516	193190766	251	4.30133	4.02667	4.53197	-0.108725	0.146415	0.492586	20.03	19.77	7	18.3	14.26	18.44	32.32	16.44	21.55	23.36	14.6	30.53
chr4	78627650	78627907	258	5.31973	5.1029	5.5082	-0.108937	0.146417	0.492586	39.07	26.64	38.89	25.78	34.93	40.88	48.48	51.91	70.41	45.78	27.01	29.48
chr18	50559560	50561254	1695	7.59673	7.47382	7.70999	-0.105361	0.146423	0.492596	142.24	186.48	202.25	193.8	190.31	151.51	252.1	164.37	183.93	249.48	200.04	206.37
chr13	75307982	75308559	578	6.02007	5.79005	6.21841	-0.108903	0.14643	0.492607	48.08	76.48	32.67	90.66	52.03	32.07	80.8	121.12	47.42	71.95	68.63	56.86
chr7	127245631	127245845	215	3.61175	3.25543	3.89726	-0.103531	0.146445	0.492633	14.02	8.59	3.11	10.81	7.13	13.63	19.39	24.22	2.87	9.34	24.09	9.48
chr2	159963631	159964350	720	7.67153	7.82295	7.50235	0.10843	0.146448	0.492633	228.38	186.48	334.5	242.04	192.45	174.76	206.85	153.12	109.21	270.04	149.67	199
chr10	46522710	46523495	786	5.44205	5.22384	5.63156	-0.108869	0.146449	0.492633	20.03	58.44	43.56	34.93	39.2	28.06	67.87	39.79	48.86	54.19	46.72	40.01
chr17	50149919	50150144	226	7.71938	7.82725	7.60278	0.104083	0.146453	0.492636	237.4	207.1	228.7	265.33	211.69	212.44	148.67	224.93	192.55	159.78	225.59	214.79
chr5	62325412	62327027	1616	7.01433	6.87697	7.13974	-0.106703	0.146466	0.492661	79.13	126.32	129.91	105.63	137.56	126.66	158.37	127.17	152.32	142.03	159.89	106.34
chrX	53683256	53684603	1348	10.5358	10.6252	10.4404	0.102047	0.146471	0.492661	1546.6	1425.66	1997.64	1564.52	1404.85	1537.56	1367.14	1246.62	1162.49	1400.64	1253.54	1906.82
chr7	124263053	124264013	961	7.0722	7.21597	6.9125	0.108155	0.146472	0.492661	129.22	131.48	127.58	209.6	122.59	171.55	126.05	171.29	120.7	130.81	87.61	86.34
chr4	77475955	77476524	570	5.59665	5.86073	5.27315	0.107071	0.146476	0.492661	53.09	58.44	87.12	64.04	56.31	29.66	16.16	49.31	11.5	32.7	32.85	89.5
chr7	6623497	6624360	864	6.49004	6.23401	6.7074	-0.108447	0.146479	0.492661	88.15	81.64	34.23	45.75	97.65	104.21	61.41	62.29	205.48	83.16	133.6	81.07
chr10	332966	334336	1371	8.41158	8.55689	8.24998	0.108147	0.146491	0.492682	388.65	373.82	213.92	547.29	366.36	369.56	332.9	283.76	176.75	298.07	387.67	347.46
chr1	84145143	84145516	374	4.21343	4.01537	4.38755	-0.10885	0.146493	0.492682	16.03	21.48	12.45	15.8	12.83	18.44	12.93	25.95	20.12	13.08	31.39	22.11
chr1	234933010	234934431	1422	9.30633	9.21126	9.39552	-0.102584	0.146501	0.492697	658.11	581.78	634.76	619.65	572.35	489.81	610.85	839.16	603.52	525.12	824.26	638.06
chr5	82802855	82803688	834	6.66441	6.87297	6.42051	0.108645	0.146505	0.492699	133.22	80.78	164.14	192.13	45.62	87.38	116.35	96.03	47.42	61.67	76.66	115.82
chr14	39091794	39092413	620	4.98712	4.72357	5.20987	-0.108233	0.14651	0.492702	38.06	28.36	17.89	4.99	29.94	39.28	35.55	32.87	34.49	33.64	42.34	43.17
chr6	149717365	149718757	1393	10.5277	10.5917	10.4608	0.0917864	0.146516	0.492705	1535.58	1378.4	1753.38	1653.52	1549.54	1388.45	1418.85	1199.04	1530.35	1378.22	1356.48	1573.05
chr5	102754302	102756436	2135	10.4333	10.3608	10.5023	-0.0943797	0.146522	0.492705	1191	1259.81	1317.76	1581.16	1196.72	1343.56	1383.3	1327.94	1704.23	1422.13	1574.05	1290.87
chr19	35913414	35914188	775	7.1491	7.32217	6.95239	0.108801	0.146525	0.492705	124.21	135.78	204.59	146.39	156.81	192.4	119.58	190.32	50.29	155.11	108.78	118.98
chr1	169426983	169427733	751	6.59102	6.74342	6.4206	0.108461	0.146527	0.492705	118.2	68.75	130.69	105.63	154.67	64.93	84.03	74.4	102.02	79.42	82.5	91.6
chr12	111403340	111403969	630	9.4853	9.57278	9.39218	0.101375	0.146529	0.492705	599.01	693.5	949.03	844.23	652.18	831.31	639.94	726.69	648.07	576.51	692.84	747.57
chr6	3333129	3333923	795	6.90251	7.07162	6.7109	0.108772	0.146536	0.492706	93.16	103.12	183.58	189.64	132.57	105.02	106.66	124.58	77.6	157.91	91.26	70.54
chr2	219186599	219187555	957	5.59001	5.34212	5.8015	-0.10891	0.146537	0.492706	24.04	69.61	44.34	24.95	36.35	44.09	84.03	54.5	57.48	62.6	32.85	43.17
chr14	100692870	100693586	717	4.66628	4.27869	4.97148	-0.101514	0.146544	0.492717	20.03	35.23	25.67	11.64	14.26	9.62	6.46	38.06	89.09	28.03	16.06	10.53
chr1	28287045	28287761	717	5.24604	4.99218	5.46184	-0.108803	0.146549	0.492724	21.04	43.83	24.11	29.11	52.03	20.84	58.18	65.75	44.55	31.77	35.77	28.43
chr17	82751176	82752827	1652	10.5445	10.6665	10.4113	0.106839	0.146555	0.492732	1398.35	1327.7	2335.25	1413.14	1437.64	1839.78	1205.54	947.29	1474.31	1235.26	1273.98	2034.22
chr7	44964437	44965570	1134	7.88484	7.98187	7.78082	0.104921	0.146563	0.492738	231.39	226.87	198.36	264.5	275.84	319.86	271.49	190.32	199.74	240.14	195.66	222.16
chr15	58932928	58934319	1392	11.1471	11.2286	11.0607	0.0993501	0.146568	0.492738	2246.78	2168.14	3175.38	2344.7	2168.22	2294.31	1771.14	2135.09	2008.86	2178.98	2158.84	2562.78
chr7	32494966	32496295	1330	10.8529	10.9096	10.7939	0.0867972	0.146568	0.492738	1953.29	1758.23	2175	1928.83	1866.72	1859.82	1861.63	1559.79	1705.66	1757.58	1749.26	2018.43
chr13	41159256	41159570	315	3.65964	3.9963	3.2197	0.101991	0.146582	0.492771	20.03	18.05	4.67	7.49	20.67	24.85	6.46	6.92	2.87	12.15	21.17	6.32
chr10	80499828	80500245	418	5.55534	5.3681	5.72104	-0.108551	0.14659	0.492785	33.06	39.53	48.23	45.75	36.35	44.89	54.94	67.48	73.28	33.64	48.19	38.96
chr15	60585867	60586050	184	6.09812	5.90471	6.26865	-0.108817	0.146595	0.492785	94.16	57.58	42.01	52.4	55.6	57.72	67.87	70.07	123.58	58.87	92.72	49.49
chr17	8868604	8869487	884	8.20872	8.36702	8.03088	0.108429	0.146597	0.492785	301.51	226.87	406.84	449.98	223.81	371.96	203.62	337.39	145.13	305.54	305.9	271.65
chr4	26730755	26731875	1121	7.49864	7.71421	7.2451	0.108575	0.146605	0.492799	188.32	226.01	264.49	233.72	209.55	137.88	148.67	147.93	38.8	311.15	120.46	143.2
chr17	67257825	67258470	646	5.08504	4.80818	5.31722	-0.108592	0.146612	0.492799	15.03	20.62	23.34	34.1	34.93	40.08	51.71	23.36	68.97	35.51	36.5	23.16
chr16	68244573	68245982	1410	10.2509	10.3314	10.1657	0.099391	0.146615	0.492799	1355.28	1058.72	1520.79	1359.91	1203.85	1232.13	1179.68	1022.56	965.63	1247.4	1059.34	1417.22
chr19	8513531	8514550	1020	10.9717	11.0486	10.8905	0.0979416	0.146616	0.492799	1988.35	1868.23	2657.3	2166.71	1987.89	2040.19	1871.33	1662.74	1711.41	1956.6	1834.68	2353.25
chr13	99063104	99063645	542	5.24762	4.99099	5.46542	-0.108071	0.146625	0.492819	42.07	32.66	35.01	19.96	30.65	30.46	19.39	36.33	84.78	22.43	73.74	28.43
chr8	17576021	17577828	1808	7.89989	7.70272	8.07333	-0.108807	0.146644	0.492866	183.31	222.57	214.7	186.31	156.09	286.99	197.15	200.71	557.54	207.43	222.67	230.59
chr19	57410711	57411870	1160	9.66157	9.72044	9.60018	0.0884821	0.146646	0.492866	890.5	800.91	824.57	865.85	903.07	776.8	785.38	647.1	827.68	804.5	806.73	785.47
chr22	50627551	50628949	1399	9.98952	10.0624	9.91276	0.0952236	0.146661	0.492902	974.64	1048.41	1211.19	1161.96	893.09	1126.31	846.78	909.23	918.21	954.94	1021.38	1132.93
chr5	53008669	53009295	627	7.44362	7.65283	7.19885	0.108706	0.146666	0.492906	188.32	205.38	259.04	187.98	228.08	138.68	132.51	102.08	44.55	284.99	129.95	187.42
chrX	42216325	42216632	308	4.22926	4.50898	3.88194	0.105182	0.146671	0.49291	43.07	27.5	31.12	9.98	12.12	12.83	16.16	12.11	4.31	14.95	14.6	26.32
chr7	17126001	17127394	1394	9.22715	9.37786	9.05884	0.108217	0.146675	0.492911	579.98	619.59	957.59	656.25	604.42	573.98	400.77	607.31	234.22	656.87	601.58	699.13
chr11	47861691	47862155	465	6.03176	5.85381	6.19014	-0.108403	0.146688	0.492939	54.09	46.4	73.9	38.26	73.41	60.93	74.34	64.88	96.28	57	89.8	55.8
chr1	19715582	19716093	512	7.70329	7.79666	7.60345	0.102102	0.14669	0.492939	247.42	219.99	199.14	215.42	231.65	220.45	180.99	173.02	173.87	234.53	185.44	219.01
chr6	116393248	116393765	518	6.11712	5.93523	6.27861	-0.108338	0.146705	0.492977	64.11	65.31	71.57	47.41	57.02	61.73	93.73	82.19	103.46	42.05	85.42	58.96
chr21	42116969	42117772	804	7.45435	7.31474	7.58163	-0.10734	0.146738	0.493057	173.29	175.31	139.24	139.73	188.17	139.49	155.14	211.09	275.89	166.32	212.45	128.45
chr7	22447628	22448244	617	8.93399	9.06556	8.78919	0.107187	0.146742	0.493057	560.94	549.98	626.99	569.75	548.83	358.34	297.34	504.36	301.76	595.2	410.3	545.41
chr17	63945682	63947248	1567	9.57942	9.47298	9.67854	-0.103758	0.146743	0.493057	625.05	622.17	755.34	765.21	782.61	713.47	859.71	749.18	1172.55	637.25	814.77	683.34
chr12	122733222	122734416	1195	7.3085	7.12125	7.47421	-0.108574	0.146746	0.493057	116.2	142.65	175.8	148.05	101.92	150.71	223.01	233.58	204.05	86.9	199.31	120.03
chr4	79916921	79917695	775	5.77375	5.92681	5.60249	0.108487	0.146753	0.493057	71.12	45.55	48.23	84.84	52.74	62.53	61.41	35.47	33.05	50.46	60.6	50.54
chr18	74597088	74598895	1808	11.1536	11.2374	11.0646	0.100092	0.146754	0.493057	2135.59	2236.89	3046.25	2430.37	2269.43	2367.26	1658.02	1956.88	2312.06	2121.99	2156.65	2644.91
chr13	91358335	91359384	1050	6.2653	6.0513	6.45163	-0.108851	0.146755	0.493057	35.06	81.64	61.45	103.14	61.3	55.31	93.73	124.58	90.53	58.87	105.86	51.59
chr16	3842618	3842876	259	3.83116	3.44746	4.13396	-0.104038	0.146768	0.49307	19.03	12.89	4.67	9.98	2.85	16.03	25.86	18.17	27.3	6.54	11.68	15.79
chr10	23068908	23069313	406	4.47267	4.26526	4.65397	-0.108703	0.146769	0.49307	18.03	31.8	17.11	16.64	14.97	16.83	16.16	24.22	12.93	31.77	27.01	38.96
chr17	29238611	29239196	586	4.68364	4.86762	4.47272	0.108848	0.14677	0.49307	37.06	31.8	34.23	24.95	33.5	13.63	22.62	19.03	24.43	27.1	18.98	21.06
chr5	133103043	133103918	876	7.76025	7.57816	7.92191	-0.108607	0.146776	0.49307	216.36	143.51	117.46	233.72	184.6	250.92	203.62	301.92	257.21	119.6	316.85	255.86
chr16	31712837	31713919	1083	10.1398	10.2143	10.0613	0.0974174	0.146781	0.49307	1064.79	1136.06	1537.12	1181.09	1192.45	1016.49	1134.43	972.38	1056.16	974.56	1071.75	1201.37
chr5	67021135	67022054	920	6.01847	6.2733	5.70877	0.107423	0.146784	0.49307	42.07	69.61	87.9	146.39	42.77	75.35	12.93	45.85	37.36	79.42	44.53	93.71
chr5	9207886	9208127	242	4.51769	4.25276	4.74144	-0.108334	0.146784	0.49307	27.05	27.5	7.78	10.81	22.81	18.44	32.32	25.09	24.43	14.95	32.12	31.59
chr5	143827042	143827651	610	8.00963	8.11568	7.89516	0.104897	0.146789	0.493073	284.48	258.66	291.71	247.03	318.6	263.74	245.63	216.28	183.93	277.51	308.09	196.89
chr19	47471709	47472476	768	6.05825	6.22679	5.86739	0.108462	0.146803	0.493109	84.14	86.79	77.79	69.87	69.85	60.93	42.02	52.77	44.55	81.29	40.15	89.5
chr3	195100424	195101763	1340	7.68448	7.52251	7.83008	-0.108145	0.146813	0.493123	181.31	214.84	180.47	103.97	223.81	198.81	210.08	266.45	219.85	155.11	328.53	185.31
chr19	7917468	7918144	677	8.36505	8.4741	8.24707	0.105606	0.146815	0.493123	412.69	376.4	283.93	338.52	406.99	315.05	303.81	202.44	337.68	379.36	286.92	312.71
chr6	55528698	55528917	220	3.60266	3.22048	3.90451	-0.107307	0.146828	0.49314	11.02	11.17	7.78	10.81	7.13	8.02	32.32	7.79	14.37	13.08	13.87	8.42
chr9	114484509	114485423	915	6.87016	6.60383	7.09491	-0.108302	0.14683	0.49314	49.08	77.34	107.35	128.09	73.41	148.3	200.38	192.05	73.28	198.09	60.6	95.81
chr12	92581505	92582353	849	5.61301	5.328	5.85089	-0.107451	0.146832	0.49314	74.12	44.69	40.45	16.64	17.82	47.3	51.71	72.67	80.47	21.49	52.57	67.39
chr7	129040899	129042114	1216	7.15806	7.28346	7.02072	0.107258	0.146836	0.49314	147.25	126.32	147.02	211.26	142.55	160.33	161.6	138.42	79.03	147.63	138.71	113.71
chr17	35287029	35287979	951	6.51504	6.31519	6.69054	-0.108822	0.146838	0.49314	100.17	111.72	56.01	54.06	81.25	74.55	51.71	109	112.08	59.8	165	122.14
chr6	133964072	133964408	337	5.02901	5.27003	4.73947	0.108168	0.146848	0.493153	23.04	39.53	64.57	21.63	49.89	32.87	9.7	25.95	30.18	46.72	18.25	29.48
chr6	63268272	63269191	920	6.36076	6.10903	6.57502	-0.108652	0.146851	0.493153	114.19	85.08	59.12	25.78	63.44	66.54	138.98	60.56	137.95	95.31	70.82	68.44
chr9	129990393	129990590	198	6.87974	6.74443	7.00345	-0.106414	0.146853	0.493153	110.19	128.9	94.13	101.47	101.21	107.42	145.44	160.91	148.01	106.52	103.67	105.29
chr15	22796152	22797408	1257	9.93631	9.83856	10.0279	-0.102746	0.146859	0.493157	964.62	849.9	1138.06	848.39	788.31	904.26	885.57	1109.07	1155.31	793.29	981.22	1339.3
chr7	130989082	130989351	270	4.19001	3.81044	4.49023	-0.103911	0.146865	0.493157	21.04	11.17	7.78	24.95	6.41	12.83	32.32	13.84	40.23	18.69	25.55	4.21
chr5	81300990	81302246	1257	10.0929	10.1522	10.0311	0.0895094	0.146865	0.493157	1126.9	1108.56	1270.31	1179.42	1192.45	949.95	1144.13	941.24	1004.43	1021.28	1054.96	1111.87
chr8	88320437	88320892	456	4.56352	4.27089	4.80669	-0.108284	0.146884	0.493207	23.04	29.22	14.78	11.64	17.11	20.04	38.78	26.82	48.86	18.69	18.98	15.79
chr10	4059708	4060151	444	4.58824	4.79349	4.34886	0.108589	0.1469	0.493231	35.06	30.94	14.78	22.46	33.5	29.66	19.39	21.63	22.99	10.28	15.33	32.64
chr7	148527282	148527983	702	7.41416	7.54039	7.27581	0.107044	0.146904	0.493231	205.35	219.13	184.36	162.19	202.42	143.49	155.14	150.53	122.14	187.81	110.97	203.21
chr7	35710001	35710511	511	5.30076	5.11622	5.46434	-0.108573	0.146906	0.493231	51.09	41.25	25.67	25.78	30.65	33.67	42.02	48.45	54.6	36.44	32.85	50.54
chr9	105191310	105192427	1118	6.29399	6.05429	6.49947	-0.108519	0.146911	0.493231	82.14	81.64	38.12	43.25	86.24	67.34	77.57	101.22	58.92	103.72	163.54	37.9
chr5	143413949	143414959	1011	7.95143	7.81535	8.07577	-0.106773	0.146913	0.493231	246.41	256.95	231.04	170.51	186.03	260.54	303.81	279.43	296.01	162.58	309.55	267.44
chr8	127209742	127211286	1545	10.7723	10.6758	10.8627	-0.102333	0.146918	0.493231	1402.36	1613	2039.65	1557.04	1420.53	1782.06	1712.96	2472.48	1916.89	1448.29	1874.11	1747.83
chr2	171754059	171755303	1245	5.65506	5.45412	5.8314	-0.108723	0.146927	0.493231	59.1	53.28	31.12	36.6	48.47	34.47	51.71	57.96	96.28	51.39	47.45	36.85
chr14	96362523	96364310	1788	10.7252	10.8089	10.6363	0.100251	0.146927	0.493231	1604.7	1554.56	2390.48	1745.84	1626.52	1841.38	1422.08	1611.7	1778.95	1457.64	1417.81	1861.54
chrX	56866818	56867321	504	4.59523	4.81989	4.32902	0.108584	0.146927	0.493231	18.03	31.8	38.89	15.8	32.07	32.87	12.93	17.3	17.24	35.51	19.71	17.9
chr12	24909755	24910094	340	4.35822	4.07213	4.59686	-0.108286	0.146928	0.493231	21.04	28.36	12.45	11.64	11.4	16.03	35.55	28.55	30.18	19.62	19.71	11.58
chr11	125443442	125444148	707	4.73268	4.99025	4.4189	0.107051	0.146937	0.493249	26.04	19.77	35.01	65.71	18.53	25.65	19.39	37.2	8.62	28.03	18.25	16.85
chr2	85307086	85307852	767	6.03544	5.73687	6.28269	-0.107047	0.14694	0.493249	55.09	61.01	51.34	47.41	63.44	41.69	54.94	115.06	169.56	65.41	18.98	43.17
chr11	61447474	61448199	726	6.22783	6.51324	5.87167	0.104899	0.146952	0.493265	79.13	72.19	134.58	140.57	79.12	42.49	22.62	65.75	8.62	106.52	46.72	101.08
chr2	196079905	196080075	171	4.28552	4.01732	4.51159	-0.108258	0.146953	0.493265	22.04	19.77	20.23	10.81	10.69	13.63	25.86	12.11	33.05	21.49	30.66	13.69
chr12	64758744	64759956	1213	9.98604	10.0727	9.89383	0.101109	0.146978	0.493312	1017.71	903.18	1344.21	1024.72	918.03	1253.78	908.19	917.88	867.92	923.17	888.5	1202.42
chr5	181163580	181164698	1119	7.17144	7.33638	6.98517	0.108628	0.146979	0.493312	129.22	189.06	278.49	113.95	89.81	169.15	142.21	102.08	160.94	123.34	116.81	114.77
chr17	19866801	19868231	1431	9.05197	8.9456	9.15104	-0.103767	0.146981	0.493312	392.66	416.78	558.53	543.96	506.06	540.31	552.67	481.87	718.48	649.4	445.35	563.31
chr16	9078821	9079337	517	6.48077	6.61256	6.33572	0.106813	0.146981	0.493312	99.17	92.81	112.02	79.85	79.83	123.45	67.87	90.84	70.41	74.75	81.77	98.97
chr2	223101346	223102041	696	6.44781	6.62857	6.24113	0.108726	0.14699	0.493329	62.1	102.26	128.35	99.81	77.69	123.45	74.34	110.73	31.61	76.62	67.9	92.66
chr11	9565442	9566545	1104	9.28464	9.39258	9.16797	0.105107	0.146997	0.493341	655.1	572.33	795.79	845.89	658.59	505.04	520.35	617.69	439.71	763.39	530.04	580.15
chr6	42028065	42028885	821	7.14183	7.26756	7.00407	0.107659	0.147001	0.493341	196.33	162.42	135.35	107.3	141.13	181.97	177.76	106.41	158.06	101.85	129.22	96.87
chr20	5949876	5951371	1496	10.0382	10.1127	9.9597	0.0962602	0.147005	0.493341	1027.73	1086.22	1372.21	1066.3	1015.68	1075.01	882.34	887.6	984.31	1060.53	968.08	1191.89
chr19	14405735	14406806	1072	9.73068	9.82859	9.62564	0.103765	0.147009	0.493341	868.46	766.54	1111.62	1039.69	749.11	920.29	769.22	795.9	688.3	789.55	624.95	1071.86
chr15	37110783	37111132	350	4.17077	3.88306	4.41054	-0.107267	0.147015	0.493341	9.02	25.78	9.33	8.32	12.83	23.25	16.16	15.57	27.3	33.64	13.87	21.06
chr19	12832320	12833252	933	7.53364	7.63923	7.41971	0.105594	0.147015	0.493341	195.33	245.77	185.92	194.63	191.73	182.78	200.38	159.18	136.51	218.65	133.6	178.99
chrX	1467074	1468824	1751	9.74941	9.81815	9.67723	0.0946871	0.147025	0.493349	1035.74	885.99	801.23	1043.85	888.81	760.76	895.26	864.24	747.22	778.34	796.51	830.75
chr1	100027068	100027714	647	5.2327	5.04469	5.39901	-0.108721	0.147025	0.493349	48.08	43.83	23.34	20.79	29.94	32.07	38.78	57.96	30.18	34.57	47.45	44.22
chr22	45996242	45997078	837	6.39524	6.57614	6.18836	0.108754	0.147031	0.493355	65.11	111.72	83.24	111.45	111.19	89.78	96.96	103.81	33.05	103.72	45.26	54.75
chr3	112966663	112968203	1541	7.26919	7.42555	7.09379	0.108187	0.147044	0.493377	204.34	179.6	204.59	156.37	157.52	129.07	129.28	163.51	71.85	110.26	201.5	143.2
chr1	160741154	160741543	390	6.95473	6.72537	7.15258	-0.108716	0.147045	0.493377	110.19	104.84	84.79	151.38	63.44	120.25	187.46	145.34	143.7	65.41	230.7	81.07
chr8	141104044	141105278	1235	7.85115	7.59903	8.06569	-0.108396	0.147058	0.493389	259.44	188.2	132.24	153.04	251.6	178.77	210.08	147.07	646.63	180.34	268.67	154.78
chr11	63670530	63672039	1510	10.8044	10.8685	10.7374	0.0909197	0.147059	0.493389	1916.22	1633.63	2156.33	1918.85	1625.09	1967.24	1609.54	1652.36	1648.18	1715.53	1660.19	1957.36
chr6	33548208	33548492	285	4.15503	3.88487	4.38249	-0.108195	0.147059	0.493389	18.03	15.47	14.78	7.49	19.24	13.63	25.86	11.25	11.5	30.83	20.44	25.27
chr2	238003732	238004457	726	5.71154	5.43043	5.9467	-0.107409	0.147081	0.493445	49.08	26.64	31.89	58.22	19.96	72.95	61.41	53.64	40.23	28.97	122.65	63.17
chr19	33176222	33177912	1691	11.9066	11.9838	11.8251	0.097916	0.147083	0.493445	3827.44	3626.46	5078.11	4078.9	3826.81	3863.14	3526.11	3629.13	3027.66	3459.09	3776.69	4351.67
chr14	50806259	50807054	796	5.49557	5.7895	5.126	0.103693	0.147092	0.493461	39.07	52.42	101.13	47.41	47.75	44.09	25.86	25.95	4.31	57	15.33	81.07
chr18	46859284	46860431	1148	7.50927	7.37561	7.63159	-0.106143	0.147104	0.493468	146.25	114.29	215.48	191.3	157.52	171.55	239.17	166.97	201.17	201.83	179.6	201.11
chr7	143892485	143893205	721	6.95002	7.17859	6.67828	0.107798	0.147105	0.493468	175.29	169.29	127.58	160.53	121.88	114.64	142.21	173.02	20.12	129.88	48.19	101.08
chr17	58605270	58606347	1078	6.52836	6.70058	6.33275	0.108475	0.147105	0.493468	116.2	112.57	109.68	103.97	79.83	101.81	61.41	64.02	45.98	136.42	71.55	104.24
chr13	41458950	41459139	190	6.2776	6.41839	6.12157	0.107543	0.147118	0.493501	102.17	114.29	61.45	86.5	73.41	75.35	61.41	82.19	80.47	71.95	62.79	58.96
chr10	72126278	72126553	276	4.14209	3.82442	4.40227	-0.108237	0.147123	0.493504	19.03	11.17	12.45	15.8	12.12	14.43	38.78	13.84	25.87	10.28	23.36	14.74
chr7	101870626	101871099	474	4.64159	4.28634	4.92642	-0.10424	0.147129	0.493514	28.05	11.17	10.89	21.63	15.68	29.66	19.39	22.49	84.78	13.08	15.33	27.38
chr2	60316251	60316674	424	5.73335	5.87969	5.57047	0.108554	0.147134	0.493515	54.09	60.15	35.78	55.73	64.15	83.37	74.34	57.1	35.92	45.78	37.23	34.75
chr4	153727895	153729168	1274	6.57812	6.23946	6.8522	-0.105155	0.147144	0.493525	75.13	109.14	38.89	24.12	115.47	90.59	96.96	56.23	301.76	56.06	83.23	98.97
chr4	42641638	42642440	803	7.84954	7.99594	7.68658	0.107587	0.147144	0.493525	234.39	267.26	229.48	344.34	256.59	199.61	103.42	251.75	173.87	265.36	213.18	228.48
chr18	3656399	3656687	289	3.83087	3.39511	4.16509	-0.0996531	0.147151	0.493538	21.04	12.03	12.45	1.66	7.13	8.82	19.39	5.19	45.98	11.21	15.33	10.53
chr12	55945837	55947333	1497	6.41529	6.13639	6.6489	-0.107392	0.147156	0.493541	96.16	60.15	32.67	38.26	96.22	98.6	38.78	59.69	182.49	86.9	158.43	75.81
chr19	44799976	44800883	908	7.85133	7.94528	7.75082	0.103525	0.147161	0.493546	261.44	265.54	196.03	252.85	280.11	222.86	232.7	203.3	206.92	262.56	184.71	202.16
chr1	11262025	11262982	958	10.4803	10.5742	10.3799	0.102953	0.147169	0.493547	1660.79	1373.24	1894.96	1441.42	1468.29	1309.09	1386.53	1188.66	961.32	1340.84	1362.32	1755.2
chr5	149550657	149552041	1385	11.1232	11.212	11.0285	0.101646	0.14717	0.493547	2238.77	2210.25	3046.25	2266.52	2179.62	2291.91	1884.26	1847.01	1801.94	2095.82	2044.22	2859.7
chr16	56608081	56608737	657	9.49572	9.57788	9.4086	0.0998462	0.147174	0.493547	813.37	647.95	781.79	898.29	736.99	707.05	740.13	644.51	521.61	674.62	819.88	677.02
chr8	31034617	31034936	320	6.73386	6.57451	6.87735	-0.1079	0.147176	0.493547	128.22	127.18	90.24	59.89	93.37	72.95	113.12	124.58	136.51	129.88	87.61	113.71
chr5	173788793	173789602	810	6.98967	7.20651	6.73438	0.10843	0.147183	0.493558	165.28	165.85	157.14	207.11	102.64	88.18	84.03	186	31.61	132.68	116.08	88.44
chr3	141646840	141647115	276	4.12759	3.84652	4.36272	-0.108144	0.147197	0.493594	11.02	24.92	12.45	16.64	9.27	12.02	22.62	19.03	34.49	16.82	16.79	13.69
chr10	4066590	4068155	1566	8.2822	8.48998	8.03936	0.108508	0.147202	0.493597	252.42	316.24	619.98	469.94	302.21	196.4	248.86	314.03	77.6	340.12	250.42	347.46
chr3	50272722	50273772	1051	8.93409	9.03004	8.83131	0.103494	0.147216	0.493632	586.99	529.36	591.2	489.07	510.34	429.68	475.1	425.63	383.67	555.02	346.06	547.51
chr5	99061417	99061943	527	5.07893	4.81191	5.30416	-0.108486	0.147221	0.493638	23.04	42.11	21	19.13	39.2	24.05	51.71	29.41	66.1	23.36	40.15	26.32
chr5	156835817	156836236	420	5.00888	4.76788	5.21533	-0.108682	0.147227	0.493639	33.06	24.06	20.23	26.62	24.23	35.27	48.48	19.03	56.04	38.31	35.77	25.27
chr10	87533688	87535364	1677	7.90734	7.76421	8.03754	-0.107388	0.147229	0.493639	278.47	281.01	180.47	163.85	156.09	244.5	206.85	242.23	337.68	211.17	277.43	301.13
chr4	48036061	48037331	1271	9.0168	8.85621	9.1613	-0.10782	0.147233	0.493641	392.66	485.53	638.65	295.27	629.37	339.1	659.33	372.86	770.21	565.3	492.8	574.89
chr10	73088153	73088945	793	7.19303	7.3484	7.01888	0.107988	0.147251	0.493688	144.24	158.12	193.7	183.82	182.47	115.44	100.19	169.56	70.41	166.32	145.29	126.35
chr4	98467056	98468285	1230	7.34474	7.4891	7.18432	0.10737	0.147263	0.493714	199.34	193.35	164.14	184.65	156.09	180.37	71.1	144.47	163.81	167.25	117.54	208.48
chr12	48977306	48979037	1732	9.38857	9.49509	9.27355	0.104737	0.147266	0.493714	630.06	647.09	846.35	816.78	654.31	735.11	494.5	848.67	521.61	669.95	475.28	703.34
chr5	351117	351964	848	6.3276	6.49999	6.13178	0.108575	0.147275	0.493726	99.17	94.53	94.13	103.97	79.12	72.15	87.26	74.4	22.99	58.87	99.29	77.92
chr7	152433709	152435718	2010	9.67212	9.73891	9.60208	0.0911085	0.147277	0.493726	793.34	817.24	918.7	806.8	816.82	974	643.17	788.11	866.48	807.31	746.14	811.79
chr2	182865969	182867694	1726	6.66155	6.79215	6.51794	0.106775	0.147302	0.493796	120.2	128.9	95.68	81.51	130.44	108.22	77.57	78.72	84.78	119.6	91.26	97.92
chr4	55553429	55553910	482	5.51056	5.77992	5.17909	0.105457	0.147316	0.49383	33.06	109.14	35.01	40.76	81.25	30.46	32.32	30.28	24.43	80.36	13.14	36.85
chr2	218230693	218231329	637	6.97307	7.13346	6.79259	0.108038	0.147321	0.49383	131.22	122.89	134.58	154.71	128.3	170.75	64.64	107.27	77.6	155.11	94.18	166.36
chr10	19922281	19922666	386	3.79787	4.14335	3.3427	0.101346	0.147323	0.49383	28.05	6.02	29.56	9.98	9.98	22.45	3.23	13.84	1.44	20.56	10.22	11.58
chrX	71118026	71119276	1251	9.06272	9.1326	8.98928	0.0963891	0.14733	0.493831	511.86	533.66	658.1	563.93	543.84	556.34	549.44	423.04	534.55	514.85	457.76	569.62
chr10	122703726	122704211	486	5.44771	5.19271	5.66433	-0.108634	0.14733	0.493831	40.07	32.66	24.89	38.26	49.89	33.67	96.96	46.72	31.61	39.24	61.33	28.43
chr7	74478830	74479686	857	5.54048	5.30121	5.74567	-0.108563	0.147342	0.493858	28.05	64.45	34.23	24.95	52.03	32.87	61.41	83.05	48.86	51.39	27.74	49.49
chr13	79258557	79258799	243	4.73261	4.4513	4.96791	-0.10825	0.147356	0.493861	31.05	33.51	14.78	11.64	24.23	16.03	54.94	30.28	15.81	23.36	32.85	30.53
chr1	169601068	169602008	941	5.83012	5.56638	6.05301	-0.108263	0.147356	0.493861	50.08	52.42	24.89	33.27	56.31	67.34	74.34	29.41	119.27	57.93	41.61	75.81
chr22	47695108	47695898	791	6.16468	5.91574	6.37692	-0.108244	0.147357	0.493861	35.06	59.3	62.23	47.41	106.91	51.31	38.78	64.02	165.25	85.96	91.99	52.65
chr8	115576397	115576918	522	4.87861	5.07986	4.64467	0.108589	0.14736	0.493861	37.06	27.5	39.67	51.57	20.67	26.45	22.62	38.06	30.18	18.69	22.63	17.9
chr7	37340981	37341579	599	8.61587	8.73069	8.49112	0.10537	0.147361	0.493861	355.6	398.74	527.41	511.53	382.04	373.57	245.63	391.03	317.57	468.13	360.66	375.89
chr4	53541551	53542197	647	6.02128	6.29249	5.68701	0.105824	0.147366	0.493864	46.08	57.58	175.03	103.97	29.94	57.72	25.86	57.1	22.99	79.42	41.61	82.13
chr15	25933799	25934194	396	4.81347	4.56605	5.02461	-0.108622	0.147397	0.493952	21.04	28.36	29.56	22.46	27.08	13.63	45.25	25.09	35.92	24.29	22.63	42.12
chr19	54622318	54622765	448	6.25889	6.40698	6.09384	0.107931	0.1474	0.493952	81.14	92.81	73.9	62.38	89.09	109.83	71.1	90.84	64.66	47.65	83.96	51.59
chr7	130566062	130566368	307	4.78815	5.05068	4.46698	0.106655	0.147407	0.493952	27.05	38.67	49.79	26.62	33.5	23.25	12.93	19.03	10.06	19.62	13.14	57.91
chr17	81241710	81241941	232	7.19069	7.31155	7.05878	0.106255	0.147409	0.493952	187.32	138.36	137.69	157.2	200.29	132.27	116.35	106.41	149.44	166.32	135.06	126.35
chr8	125335107	125335998	892	7.61597	7.85771	7.32539	0.107281	0.147411	0.493952	175.29	140.93	297.16	499.88	138.99	139.49	122.82	252.61	58.92	241.07	113.16	173.73
chr4	115850800	115851753	954	6.17807	5.96805	6.36137	-0.108615	0.147416	0.493958	60.1	52.42	65.34	68.2	41.34	88.18	54.94	89.11	139.38	95.31	76.66	37.9
chr6	89051678	89052113	436	4.53212	4.7454	4.28175	0.10718	0.147423	0.493969	16.03	33.51	35.78	31.61	19.96	24.05	35.55	8.65	4.31	27.1	18.98	22.11
chr12	120439609	120439991	383	7.12336	7.23764	6.99925	0.105945	0.147431	0.493985	175.29	145.23	162.58	120.6	125.45	176.36	122.82	105.54	136.51	134.55	110.24	157.94
chr10	43420198	43421352	1155	10.3483	10.426	10.2661	0.0977846	0.147437	0.493992	1311.21	1168.72	1717.6	1292.54	1361.37	1402.88	1076.26	1077.06	1378.04	1141.82	1321.44	1394.05
chr12	28190248	28191486	1239	10.632	10.7165	10.5423	0.100858	0.147443	0.493999	1709.88	1456.6	1793.83	1388.19	1678.55	2069.05	1696.8	1131.56	1428.33	1499.69	1434.6	1756.25
chr20	47486411	47486574	164	5.47594	5.20706	5.70249	-0.107767	0.147456	0.494024	27.05	29.22	53.67	41.59	22.81	47.3	35.55	71.8	90.53	16.82	40.88	56.86
chr4	37885588	37885837	250	4.09959	3.78833	4.35547	-0.106034	0.147459	0.494024	22.04	22.34	8.56	3.33	11.4	15.23	19.39	14.71	31.61	14.95	28.47	13.69
chr9	100505631	100506228	598	4.85975	4.64769	5.0446	-0.108546	0.147469	0.494024	24.04	27.5	15.56	24.95	27.08	31.26	32.32	24.22	51.73	27.1	32.12	30.53
chr17	47641123	47641760	638	5.15591	4.9186	5.35964	-0.108596	0.147469	0.494024	48.08	24.92	21	29.11	33.5	24.85	58.18	21.63	45.98	50.46	34.31	35.8
chr9	12774820	12775040	221	4.18252	3.80173	4.4835	-0.106176	0.147471	0.494024	14.02	8.59	19.45	17.47	12.12	12.02	45.25	19.03	33.05	19.62	10.95	6.32
chr4	101345846	101348594	2749	12.045	12.1036	11.984	0.0873109	0.147482	0.494024	4143.97	4002.85	4940.43	4486.46	4579.48	4251.94	3762.05	3672.38	4273.5	3961.79	4176.04	4459.07
chr8	102985465	102985694	230	3.80282	3.4446	4.08955	-0.105001	0.147484	0.494024	20.03	7.73	7	4.99	7.13	18.44	29.09	20.76	5.75	11.21	15.33	20.01
chr1	154729719	154729951	233	4.15933	4.42072	3.83987	0.107745	0.147488	0.494024	27.05	25.78	21	24.12	12.12	18.44	6.46	8.65	8.62	23.36	14.6	24.22
chr7	32043675	32044018	344	4.25467	3.92215	4.52472	-0.10523	0.147492	0.494024	7.01	24.06	21.78	11.64	12.83	13.63	29.09	32.01	1.44	28.97	25.55	21.06
chrX	78073218	78074603	1386	6.16852	6.35337	5.95644	0.108533	0.147495	0.494024	57.1	88.51	56.01	108.13	60.58	120.25	48.48	50.18	43.11	68.21	84.69	77.92
chr4	118967448	118968750	1303	8.2331	8.13725	8.32297	-0.1006	0.147495	0.494024	284.48	302.49	320.49	275.31	245.19	261.34	358.75	331.34	363.55	267.23	282.54	317.98
chr9	90840770	90840934	165	4.35184	4.60673	4.04204	0.10726	0.147498	0.494024	23.04	18.05	24.11	34.93	22.81	23.25	6.46	11.25	20.12	29.9	5.84	25.27
chr14	24481557	24482402	846	7.04409	7.15052	6.92918	0.106246	0.147499	0.494024	150.25	128.9	175.8	118.94	112.62	165.94	151.9	115.92	137.95	104.65	100.75	120.03
chr5	157131009	157131260	252	4.14487	3.85957	4.38295	-0.107902	0.147502	0.494024	22.04	17.19	11.67	15.8	9.98	10.42	25.86	12.11	34.49	14.95	24.09	13.69
chr2	86562533	86563903	1371	10.694	10.7592	10.6257	0.0919161	0.147509	0.494033	1673.82	1564.88	2111.99	1700.93	1566.65	1780.46	1544.9	1529.51	1514.55	1586.58	1475.49	1828.9
chr2	191894696	191895117	422	4.22491	3.88225	4.5016	-0.105916	0.147516	0.494041	13.02	18.05	12.45	14.14	9.98	20.84	29.09	36.33	34.49	11.21	5.84	18.95
chr10	48363585	48363947	363	4.62216	4.37789	4.831	-0.107596	0.147522	0.494041	24.04	28.36	7.78	31.61	18.53	14.43	6.46	35.47	45.98	25.23	29.2	28.43
chr19	55069132	55069986	855	7.03476	7.22153	6.82017	0.108574	0.147531	0.494041	141.24	206.24	91.01	124.76	222.38	109.83	93.73	78.72	201.17	132.68	92.72	78.97
chr2	8982945	8983168	224	4.20652	3.97512	4.40588	-0.10794	0.147539	0.494041	14.02	16.33	12.45	29.11	12.83	9.62	9.7	32.87	27.3	19.62	21.9	15.79
chr3	39126419	39128355	1937	7.07366	6.88494	7.24052	-0.108408	0.147541	0.494041	86.14	160.7	106.57	84.01	141.84	129.87	122.82	107.27	254.34	125.21	183.98	113.71
chr13	110137717	110138912	1196	7.7905	7.57769	7.97591	-0.108566	0.14755	0.494041	129.22	178.74	241.15	209.6	138.99	248.51	203.62	243.1	520.18	170.06	205.15	168.47
chr10	113788101	113789164	1064	7.05937	7.22387	6.87368	0.108357	0.147557	0.494041	126.21	136.64	158.69	186.31	99.07	189.99	122.82	150.53	76.16	161.65	67.17	125.3
chrX	40403229	40403453	225	4.10444	3.88572	4.29432	-0.108434	0.147558	0.494041	13.02	17.19	21	9.15	10.69	17.64	16.16	25.95	14.37	20.56	17.52	23.16
chr1	92736411	92736823	413	4.47471	4.23873	4.67747	-0.108127	0.14756	0.494041	32.05	14.61	20.23	11.64	17.11	17.64	12.93	16.44	45.98	20.56	29.2	28.43
chr16	4183047	4184455	1409	10.1618	10.2602	10.0562	0.103797	0.147563	0.494041	1158.95	1082.78	1695.82	1182.75	1067	1171.21	1069.79	1011.31	959.88	1026.89	862.95	1457.23
chr1	224042550	224042875	326	4.2439	4.45489	3.99666	0.108501	0.147565	0.494041	14.02	25.78	21.78	29.11	19.24	21.64	12.93	13.84	12.93	12.15	19.71	24.22
chr2	174717375	174717680	306	4.41189	4.66439	4.1056	0.106688	0.147565	0.494041	25.04	21.48	18.67	32.44	19.24	35.27	22.62	13.84	7.18	16.82	36.5	6.32
chr7	147498133	147498404	272	4.03903	4.33119	3.67229	0.105403	0.147569	0.494041	20.03	12.03	35.78	24.95	13.54	14.43	6.46	14.71	7.18	29.9	8.76	9.48
chr3	51670771	51672287	1517	10.9429	11.043	10.8354	0.104015	0.14757	0.494041	2002.37	1513.32	2922.56	2551.81	1675.7	1993.7	1703.26	1890.26	1981.56	1668.81	1719.33	1999.48
chr11	102933646	102933989	344	4.71842	4.93792	4.45941	0.108274	0.147573	0.494041	40.07	17.19	31.89	31.61	27.08	36.07	19.39	7.79	21.55	23.36	33.58	26.32
chr5	131289103	131290135	1033	8.34913	8.23553	8.45443	-0.105144	0.147573	0.494041	319.54	301.63	298.71	291.11	332.86	264.54	261.79	304.52	528.8	356	338.76	314.82
chr12	96892122	96892521	400	4.32616	4.056	4.55361	-0.106958	0.147573	0.494041	24.04	16.33	13.22	11.64	12.12	22.45	6.46	27.68	48.86	28.97	13.14	15.79
chr14	104940579	104941023	445	4.18936	3.9103	4.42309	-0.107993	0.147581	0.494042	16.03	24.06	7	14.97	18.53	9.62	29.09	14.71	20.12	14.95	27.74	22.11
chr1	39261646	39262234	589	5.67008	5.46783	5.84743	-0.108541	0.147586	0.494042	36.06	51.56	41.23	28.28	43.48	64.93	58.18	71.8	48.86	41.11	87.61	37.9
chr2	222614227	222614398	172	3.15156	2.80914	3.4281	-0.102831	0.147588	0.494042	10.02	9.45	5.45	10.81	0.71	5.61	6.46	11.25	18.68	8.41	12.41	7.37
chr9	6793314	6793707	394	4.08346	4.39914	3.67878	0.103217	0.147589	0.494042	18.03	17.19	28.78	14.14	9.98	38.48	6.46	11.25	1.44	12.15	16.06	29.48
chr17	7950942	7952117	1176	7.88964	7.99516	7.77578	0.104067	0.147592	0.494042	297.5	259.52	212.37	248.69	265.86	246.91	197.15	183.4	176.75	259.76	250.42	247.43
chr2	33670644	33670865	222	3.31496	2.84373	3.66959	-0.101872	0.147599	0.494045	3.01	7.73	7	3.33	16.39	5.61	29.09	12.98	4.31	8.41	13.14	8.42
chr3	177191313	177191730	418	5.29062	5.07896	5.47516	-0.108432	0.147601	0.494045	20.03	48.12	39.67	22.46	35.64	36.88	51.71	40.66	54.6	36.44	35.04	48.43
chr3	54790738	54791002	265	3.48436	3.82669	3.03466	0.103672	0.147604	0.494045	21.04	12.89	21	12.48	12.12	5.61	0	7.79	5.75	18.69	11.68	5.26
chr17	29744642	29745301	660	5.58596	5.41518	5.73864	-0.108208	0.147616	0.494059	51.09	43.83	52.9	26.62	39.91	41.69	42.02	36.33	71.85	62.6	59.14	48.43
chr6	102114440	102114912	473	4.57519	4.3374	4.77927	-0.108356	0.147616	0.494059	17.03	20.62	10.11	15.8	25.66	32.07	25.86	36.33	30.18	17.75	33.58	21.06
chr9	32838990	32839713	724	4.63643	4.8312	4.41121	0.108018	0.147619	0.494059	19.03	23.2	33.45	21.63	21.38	52.11	32.32	21.63	14.37	25.23	10.95	23.16
chr1	247476001	247477366	1366	5.89275	5.41865	6.24899	-0.0951819	0.14765	0.494087	18.03	121.17	22.56	32.44	26.37	36.07	61.41	141.01	53.17	14.95	103.67	82.13
chr3	190086203	190086785	583	5.15482	4.81975	5.42655	-0.104867	0.147653	0.494087	36.06	17.19	22.56	42.42	26.37	24.85	54.94	70.07	15.81	38.31	71.55	7.37
chr1	182247907	182248330	424	4.5427	4.795	4.23672	0.108026	0.147658	0.494087	24.04	24.06	27.23	47.41	21.38	22.45	9.7	21.63	7.18	30.83	24.82	18.95
chr3	121792861	121793639	779	7.28901	7.43227	7.12994	0.107397	0.147659	0.494087	210.35	150.39	182.81	198.79	117.61	176.36	109.89	173.02	150.88	115.86	185.44	105.29
chr19	34364692	34366186	1495	9.82172	9.88888	9.75129	0.0931002	0.147663	0.494087	805.36	873.96	1030.71	1062.15	935.14	981.22	830.62	763.03	886.6	820.39	877.55	992.89
chr22	39224516	39224989	474	4.72603	4.92493	4.49526	0.108215	0.147666	0.494087	37.06	46.4	18.67	28.28	34.21	17.64	32.32	19.9	11.5	32.7	16.79	22.11
chr20	54078359	54078639	281	4.95621	4.62703	5.22406	-0.105388	0.147674	0.494087	32.05	29.22	13.22	7.49	34.21	32.07	32.32	17.3	71.85	15.88	51.11	35.8
chr6	125741426	125741886	461	4.54595	4.24459	4.7951	-0.106793	0.147679	0.494087	20.03	18.05	18.67	6.65	27.08	23.25	25.86	18.17	48.86	15.88	43.07	14.74
chr6	135465819	135466223	405	4.97695	4.66308	5.23459	-0.107734	0.147679	0.494087	32.05	35.23	27.23	23.29	21.38	12.83	80.8	38.06	22.99	15.88	29.2	38.96
chr15	74423790	74424233	444	6.43615	6.23809	6.61027	-0.108476	0.147681	0.494087	63.11	113.43	45.9	89	80.54	60.93	96.96	137.55	56.04	111.19	68.63	115.82
chr8	102248136	102249644	1509	7.67182	7.52954	7.80132	-0.106962	0.147681	0.494087	223.38	218.28	185.92	144.72	183.18	153.11	252.1	193.78	239.97	201.83	302.25	148.46
chr12	39831551	39832221	671	5.88619	6.07007	5.6754	0.1084	0.147682	0.494087	66.11	46.4	68.45	73.19	65.57	83.37	38.78	58.83	25.87	40.18	67.17	75.81
chr19	1265852	1267236	1385	10.9776	11.0521	10.8989	0.0964891	0.147682	0.494087	2030.42	1873.38	2390.48	2567.61	1748.4	2129.98	1674.18	1995.8	2085.02	1859.42	1776.28	2065.81
chr16	30604109	30604851	743	5.26844	5.45258	5.05732	0.108109	0.147685	0.494087	47.08	46.4	35.01	32.44	44.9	56.92	71.1	23.36	8.62	28.03	42.34	26.32
chr15	66496980	66498445	1466	10.2857	10.3603	10.207	0.0964471	0.147686	0.494087	1201.02	1311.37	1503.68	1183.58	1385.61	1301.87	1050.4	958.54	1241.53	1407.18	1136	1298.24
chr5	98927831	98929911	2081	11.9329	12.0266	11.8326	0.102757	0.147686	0.494087	3627.1	3494.98	5769.66	4151.27	3974.35	4016.25	3167.36	3281.36	3635.49	3702.96	3483.2	4613.85
chr10	6755974	6756651	678	6.17851	6.44688	5.84855	0.105152	0.147694	0.494099	89.15	79.06	63.79	146.39	116.18	28.86	64.64	28.55	24.43	127.08	26.28	74.76
chr19	5951308	5951915	608	6.06843	5.82315	6.27801	-0.108235	0.147711	0.494123	59.1	53.28	42.78	45.75	57.02	81.77	48.48	70.07	178.18	42.98	70.09	55.8
chr7	100192417	100192867	451	6.52015	6.27471	6.72984	-0.108425	0.147711	0.494123	81.14	68.75	67.68	50.74	84.82	111.43	155.14	64.02	178.18	50.46	115.35	73.7
chr17	63761198	63761879	682	5.31639	5.08696	5.51429	-0.108488	0.147715	0.494123	35.06	33.51	31.12	29.94	40.63	33.67	64.64	37.2	57.48	18.69	56.22	40.01
chr12	127162813	127163256	444	5.91608	5.71051	6.09598	-0.108507	0.147716	0.494123	45.08	28.36	49.79	90.66	37.78	62.53	48.48	68.34	79.03	70.08	97.1	47.38
chr10	14692563	14693105	543	4.94419	5.266	4.52934	0.10128	0.147727	0.494138	11.02	55	22.56	87.33	28.51	26.45	9.7	25.95	7.18	27.1	13.87	54.75
chr14	89625998	89627000	1003	6.44363	6.65303	6.1986	0.108428	0.147727	0.494138	56.09	77.34	103.46	106.46	77.69	182.78	38.78	51.04	66.1	75.69	115.35	93.71
chr20	47735464	47735720	257	4.21443	3.93835	4.44607	-0.108489	0.147734	0.494147	17.03	12.03	19.45	12.48	14.97	16.03	35.55	18.17	20.12	20.56	15.33	21.06
chr3	186241267	186242925	1659	9.39944	9.51093	9.2786	0.105798	0.147744	0.494154	606.02	787.16	982.48	595.53	763.37	642.92	791.84	615.96	406.66	719.48	524.93	667.54
chr11	134261876	134262537	662	5.42194	5.21427	5.60345	-0.108254	0.147744	0.494154	29.05	39.53	32.67	29.11	49.89	42.49	71.1	32.87	38.8	44.85	59.87	44.22
chr16	85498316	85499240	925	7.63114	7.81423	7.4214	0.108491	0.147747	0.494154	283.48	281.01	137.69	149.72	322.17	176.36	145.44	111.6	198.3	243.87	102.94	226.38
chr22	35679341	35680014	674	5.73076	5.56861	5.87651	-0.107628	0.147755	0.494168	37.06	44.69	38.89	52.4	55.6	56.12	67.87	73.53	38.8	56.06	56.22	60.02
chr20	31537097	31538215	1119	6.77096	6.93675	6.58362	0.108198	0.147774	0.494211	164.28	138.36	79.35	107.3	131.15	114.64	87.26	59.69	80.47	94.37	152.59	101.08
chr4	48445699	48446079	381	3.8452	3.50481	4.12042	-0.104776	0.147777	0.494211	23.04	14.61	7	5.82	6.41	11.22	16.16	19.03	31.61	13.08	6.57	17.9
chr9	122051322	122052243	922	8.13325	8.31954	7.91929	0.108476	0.147779	0.494211	301.51	307.65	474.52	301.93	362.08	169.15	132.51	288.95	122.14	258.82	282.54	367.47
chr7	130242225	130243036	812	6.2815	6.09986	6.44281	-0.107867	0.147791	0.49424	68.11	77.34	48.23	69.87	73.41	74.55	122.82	116.79	81.91	77.55	64.98	57.91
chr14	77760368	77761912	1545	10.242	10.3266	10.1521	0.0998756	0.147799	0.494253	1209.03	1177.31	1429.78	1384.03	1148.26	1356.39	850.02	978.44	1408.21	1179.19	1111.91	1299.29
chr8	130074489	130075458	970	6.48271	6.7008	6.22566	0.108205	0.147802	0.494254	100.17	110.86	108.91	173	79.12	52.11	58.18	113.33	24.43	80.36	83.23	89.5
chr7	93921546	93922490	945	7.25825	7.40323	7.09705	0.107696	0.147821	0.494295	150.25	130.62	155.58	222.08	125.45	231.68	138.98	141.01	133.64	151.37	170.11	86.34
chr5	102761909	102763250	1342	8.3685	8.24055	8.48603	-0.106191	0.147822	0.494295	321.54	286.16	294.05	319.39	254.46	339.1	355.52	484.46	393.72	249.48	415.41	252.7
chr15	47794535	47794845	311	3.89378	4.21388	3.4818	0.10395	0.147834	0.494296	20.03	18.91	31.89	6.65	24.23	9.62	0	8.65	10.06	23.36	10.22	14.74
chr3	152374289	152374766	478	6.37501	6.53282	6.1978	0.107681	0.147834	0.494296	79.13	78.2	136.13	96.48	79.83	85.78	38.78	70.94	84.78	90.64	67.9	87.39
chr3	9765985	9766154	170	4.35326	4.60633	4.04614	0.107371	0.147836	0.494296	35.06	18.05	31.89	18.3	29.22	13.63	9.7	11.25	18.68	31.77	18.25	9.48
chr9	101711305	101711605	301	4.17324	3.9566	4.36155	-0.108311	0.147837	0.494296	19.03	14.61	11.67	17.47	19.96	10.42	16.16	24.22	22.99	22.43	27.01	10.53
chr12	76083754	76085417	1664	11.516	11.5897	11.4382	0.0964423	0.147842	0.494301	2615.4	2548.83	3654.56	3186.44	2910.91	3576.95	2663.17	2799.49	3014.73	2577.96	2656.75	2937.62
chr18	54284628	54285681	1054	10.3387	10.4544	10.2129	0.105846	0.147851	0.494319	1475.48	1239.18	1621.14	1489.66	1325.73	1267.4	995.46	833.96	813.31	1411.85	1423.65	1642.54
chr15	64989106	64990266	1161	10.9525	11.0372	10.8624	0.100671	0.14786	0.494337	2119.57	1905.18	2518.05	2133.44	1876.7	2056.22	2078.18	1506.15	1498.74	1882.78	1818.62	2385.89
chr10	91206527	91207452	926	7.64882	7.52878	7.75963	-0.105905	0.147865	0.49434	174.29	178.74	212.37	128.09	205.27	209.23	171.3	183.4	245.72	218.65	273.78	207.42
chr8	100212689	100213931	1243	9.48335	9.35591	9.60044	-0.106022	0.147869	0.494341	490.83	532.8	780.23	788.5	568.78	770.38	765.98	554.53	1057.6	735.36	891.42	652.8
chr7	43594779	43595380	602	6.20237	5.98943	6.38789	-0.108447	0.147875	0.494348	74.12	82.5	32.67	54.9	52.03	84.97	87.26	81.32	61.79	63.54	147.48	61.07
chr1	153881807	153882051	245	4.20165	3.87065	4.47071	-0.105774	0.147883	0.494365	19.03	18.05	19.45	11.64	3.56	16.03	22.62	12.11	44.55	23.36	14.6	15.79
chr8	129681508	129682695	1188	6.70336	6.44983	6.91893	-0.108133	0.147889	0.494367	82.14	108.28	77.01	85.67	97.65	73.75	116.35	95.16	283.08	100.91	81.04	49.49
chr18	64029143	64029542	400	4.26172	4.0329	4.45917	-0.108377	0.147893	0.494367	17.03	20.62	17.11	9.15	20.67	13.63	22.62	19.9	24.43	19.62	30.66	14.74
chr5	133932839	133933417	579	6.86284	6.72201	6.99115	-0.106571	0.147896	0.494367	99.17	110	120.57	80.68	134	88.98	135.74	109	159.5	112.13	141.63	105.29
chr6	37537820	37538428	609	5.86852	5.67974	6.03543	-0.108339	0.147899	0.494367	61.1	60.15	24.89	46.58	49.89	64.93	64.64	95.16	53.17	47.65	61.33	71.6
chr6	27809839	27810573	735	10.0759	10.0064	10.1422	-0.0928913	0.147909	0.494389	1062.79	938.41	1144.29	983.96	982.9	1058.98	1053.63	1008.72	1336.37	990.45	1244.78	1146.62
chr11	60970226	60971145	920	6.77342	6.90371	6.6302	0.106882	0.147928	0.494416	107.18	159.84	86.35	110.62	132.57	121.85	93.73	83.92	100.59	127.08	105.86	83.18
chr13	44879083	44879760	678	5.04935	4.78358	5.2737	-0.108282	0.147931	0.494416	26.04	44.69	11.67	22.46	29.94	30.46	61.41	42.39	40.23	34.57	31.39	22.11
chr6	149210971	149211601	631	8.0307	8.14803	7.90297	0.105147	0.147935	0.494416	266.45	274.99	332.16	271.15	295.08	262.14	161.6	232.71	238.53	224.25	343.14	235.85
chr1	236345817	236346060	244	3.76368	3.53331	3.96227	-0.107917	0.147936	0.494416	14.02	7.73	10.11	9.98	16.39	11.22	12.93	17.3	11.5	14.02	24.09	13.69
chrX	15398718	15399586	869	5.33981	5.60311	5.01747	0.10704	0.147939	0.494416	36.06	36.95	78.57	74.86	29.94	35.27	6.46	32.87	17.24	56.06	34.31	47.38
chr14	57403231	57403788	558	5.42378	5.65215	5.15234	0.10826	0.147943	0.494416	44.07	35.23	70.01	54.06	47.04	51.31	12.93	21.63	28.74	68.21	48.19	33.69
chr6	37488585	37488792	208	5.20353	5.37337	5.01099	0.108421	0.147944	0.494416	42.07	46.4	53.67	47.41	33.5	25.65	38.78	18.17	40.23	42.05	32.12	22.11
chr4	2653502	2654069	568	5.57688	5.78306	5.33623	0.108408	0.147953	0.494416	43.07	32.66	87.9	61.55	62.72	42.49	25.86	44.12	22.99	54.19	39.42	55.8
chr20	23413759	23414303	545	4.70374	4.42789	4.93521	-0.107232	0.147955	0.494416	9.02	18.91	25.67	34.93	14.97	25.65	25.86	59.69	30.18	15.88	27.74	24.22
chr3	187870201	187871117	917	7.4604	7.78502	7.04087	0.0995523	0.147956	0.494416	148.25	239.76	379.61	200.45	243.05	112.23	93.73	148.8	15.81	186.88	96.37	248.49
chr6	10759113	10759738	626	5.57435	5.35757	5.76277	-0.108419	0.147958	0.494416	36.06	42.97	30.34	39.09	40.63	56.92	38.78	38.06	97.71	71.95	35.04	44.22
chr2	207792056	207792658	603	4.25328	3.94732	4.50558	-0.106686	0.147961	0.494416	18.03	15.47	10.89	9.15	21.38	17.64	19.39	15.57	44.55	32.7	14.6	9.48
chr13	32537929	32539317	1389	10.5229	10.6021	10.439	0.0978505	0.147975	0.494433	1491.51	1516.75	1826.5	1572.84	1401.29	1517.52	1147.36	1566.71	1158.18	1302.53	1466.72	1687.81
chr12	103373175	103373587	413	4.88634	5.10629	4.62673	0.10841	0.147981	0.494433	57.1	32.66	21	29.11	36.35	30.46	12.93	25.95	22.99	27.1	35.04	24.22
chr16	16032937	16033941	1005	7.02933	7.23886	6.78412	0.108319	0.147982	0.494433	184.31	144.37	81.68	155.54	176.05	164.34	54.94	98.62	103.46	65.41	231.43	107.4
chr1	221822985	221824733	1749	8.15631	7.99145	8.30425	-0.10779	0.147987	0.494433	283.48	281.01	162.58	345.18	243.05	211.63	336.13	248.29	314.69	418.6	395.7	183.21
chr16	50644588	50645095	508	4.84488	4.58889	5.06222	-0.108379	0.147988	0.494433	27.05	30.08	17.89	29.11	24.23	16.03	45.25	25.95	48.86	35.51	17.52	27.38
chr7	102044705	102045502	798	5.60287	5.35926	5.81122	-0.10835	0.14799	0.494433	36.06	52.42	31.89	25.78	58.45	41.69	64.64	44.12	100.59	32.7	56.95	37.9
chr3	133209750	133210437	688	5.51496	5.25734	5.73346	-0.108334	0.147992	0.494433	26.04	42.97	55.23	30.77	45.62	28.86	80.8	25.95	73.28	33.64	61.33	44.22
chr17	7186325	7186598	274	4.10261	4.36049	3.78836	0.108077	0.148003	0.494457	21.04	16.33	24.11	23.29	19.24	19.24	3.23	13.84	17.24	9.34	25.55	13.69
chr1	155561820	155563972	2153	11.139	11.2264	11.0459	0.10101	0.148015	0.494476	2148.62	2114.86	3054.02	2397.94	2099.79	2560.46	1712.96	1989.75	2267.51	2022.01	1989.46	2703.87
chr19	39532166	39533370	1205	9.89323	9.98868	9.79102	0.102893	0.148016	0.494476	926.56	916.07	1316.98	1043.01	894.51	998.85	746.59	788.11	944.08	868.98	760.01	1207.69
