## Supplemental Table S5 for "Enhanced EBNA2-dependent activity in EBV-transformed B cells from patients with multiple sclerosis" (part 22 of 36)

### Sheet: EBV (continued)
seqnames	start	end	width	Conc	Conc_hc	Conc_ms	Fold	p.value	FDR	HC-1	HC-2	HC-3	HC-8	HC-4	HC-5	MS-1	MS-2	MS-3	MS-12	MS-4	MS-5
chr7	128550855	128551359	505	5.48445	5.662	5.28195	0.108281	0.14802	0.494477	62.1	55	40.45	73.19	37.78	35.27	35.55	34.6	28.74	51.39	35.77	47.38
chr8	89974221	89975294	1074	7.45486	7.27077	7.6181	-0.10824	0.148027	0.494488	172.29	135.78	136.13	167.18	146.83	168.35	129.28	190.32	319	129.88	291.3	118.98
chr9	112149879	112150333	455	4.53215	4.22348	4.78628	-0.104256	0.148032	0.494493	7.01	29.22	21	21.63	9.98	23.25	6.46	32.87	14.37	20.56	64.98	26.32
chr5	56803379	56803726	348	3.9817	3.65193	4.24995	-0.105089	0.14804	0.494506	15.03	19.77	4.67	4.16	21.38	10.42	19.39	11.25	21.55	13.08	29.93	18.95
chr19	52689805	52691374	1570	9.5268	9.39486	9.64767	-0.10637	0.148049	0.494507	523.88	667.72	619.21	563.09	763.37	901.85	675.49	670.46	1103.58	537.27	933.04	892.87
chr6	156707918	156708691	774	5.69003	5.42898	5.91101	-0.107737	0.14806	0.494507	57.1	58.44	31.12	23.29	42.05	46.5	71.1	43.26	37.36	34.57	126.3	48.43
chr19	9139781	9141029	1249	9.03372	9.11424	8.94844	0.0974515	0.14806	0.494507	542.91	495.85	623.87	544.8	538.13	579.59	387.84	457.64	583.4	459.72	551.21	524.35
chr6	149168665	149170303	1639	7.61202	7.83899	7.34255	0.107775	0.148062	0.494507	185.31	134.92	361.72	408.39	111.9	171.55	77.57	223.2	123.58	237.33	203.69	108.45
chr3	46289652	46289957	306	5.61239	5.81173	5.38103	0.108365	0.148062	0.494507	77.13	69.61	56.79	50.74	43.48	39.28	22.62	35.47	30.18	51.39	40.88	69.49
chr15	57503385	57503597	213	4.09323	3.69698	4.40377	-0.105031	0.148079	0.494507	16.03	9.45	8.56	20.79	8.55	14.43	45.25	6.06	21.55	21.49	9.49	23.16
chr3	10154602	10155159	558	4.9643	4.73586	5.16147	-0.108368	0.148079	0.494507	23.04	30.94	24.11	22.46	32.07	27.26	38.78	30.28	50.29	33.64	17.52	44.22
chr4	93709990	93710959	970	5.77108	5.56929	5.94807	-0.108321	0.14808	0.494507	42.07	39.53	49.79	27.45	69.14	56.92	58.18	58.83	86.22	68.21	64.25	34.75
chr3	172054128	172054940	813	5.87107	6.03502	5.68607	0.107959	0.14808	0.494507	79.13	78.2	57.56	39.92	64.86	73.75	38.78	61.42	61.79	64.47	44.53	37.9
chr5	10489630	10490344	715	6.25152	6.06593	6.41594	-0.107636	0.148081	0.494507	52.09	64.45	66.9	61.55	84.82	72.15	119.58	82.19	102.02	81.29	50.38	76.86
chr6	11258139	11259308	1170	7.22632	7.0149	7.41067	-0.108373	0.148081	0.494507	130.22	119.45	96.46	82.34	131.86	215.64	190.69	110.73	229.91	121.47	253.34	114.77
chr7	37812164	37812648	485	6.22513	6.35871	6.07791	0.107261	0.148084	0.494507	56.09	87.65	102.68	84.01	96.22	65.74	64.64	73.53	83.34	60.73	69.36	53.7
chr8	29707438	29708124	687	4.92659	5.10862	4.71823	0.108327	0.14809	0.494513	33.06	22.34	36.56	48.24	29.94	36.88	38.78	28.55	12.93	39.24	22.63	15.79
chr10	49441488	49442097	610	5.22856	5.43272	4.99065	0.107881	0.148103	0.494536	37.06	59.3	35.01	40.76	60.58	26.45	51.71	25.09	7.18	41.11	37.23	28.43
chr1	209667742	209668164	423	4.84751	5.01849	4.65351	0.108369	0.148104	0.494536	29.05	33.51	35.01	41.59	25.66	29.66	38.78	31.14	10.06	19.62	31.39	20.01
chr17	73841506	73841880	375	4.15524	4.414	3.8397	0.10742	0.148119	0.494573	20.03	27.5	9.33	28.28	23.52	19.24	6.46	19.03	15.81	23.36	13.87	7.37
chr3	65963791	65964995	1205	7.9063	8.10998	7.66907	0.108255	0.148123	0.494577	151.25	250.07	504.86	315.23	281.54	154.72	155.14	290.68	119.27	322.36	171.57	162.15
chr4	25937742	25939296	1555	8.33617	8.54328	8.09427	0.108178	0.148132	0.494577	331.56	316.24	576.42	435.84	286.53	291.8	245.63	314.9	61.79	407.39	237.27	372.73
chr9	3656112	3656549	438	4.38007	4.08737	4.62328	-0.105859	0.148134	0.494577	28.05	16.33	16.34	20.79	9.27	11.22	25.86	32.87	5.75	20.56	45.99	16.85
chr10	14474681	14475181	501	4.9218	5.20255	4.57288	0.106076	0.148134	0.494577	26.04	55.86	34.23	48.24	34.93	21.64	6.46	32.01	5.75	44.85	18.98	34.75
chr1	1504636	1505783	1148	7.49957	7.60054	7.391	0.102532	0.148139	0.494578	166.28	200.23	213.92	191.3	205.99	186.78	122.82	165.24	191.11	191.55	158.43	177.94
chr3	158312679	158313637	959	5.58361	5.3387	5.79291	-0.108096	0.148142	0.494578	39.07	55	22.56	40.76	28.51	56.92	42.02	62.29	109.21	45.78	36.5	36.85
chr3	143081754	143083275	1522	9.84577	9.96686	9.71358	0.106272	0.148163	0.494635	1124.89	1067.31	1057.94	1033.87	1104.78	615.66	759.52	774.27	642.32	1148.36	640.28	1072.91
chr1	244350594	244350803	210	4.70238	4.87502	4.50624	0.107718	0.148171	0.494648	14.02	47.26	23.34	33.27	34.93	23.25	45.25	12.11	21.55	22.43	16.06	18.95
chr3	71874651	71876218	1568	8.93855	9.03058	8.84025	0.102328	0.148181	0.494669	526.89	449.44	511.08	623.81	510.34	516.26	488.03	463.7	313.26	481.21	446.81	556.99
chr20	19736977	19737469	493	4.82882	4.41433	5.15042	-0.100078	0.148198	0.494687	4.01	43.83	11.67	47.41	17.82	3.21	42.02	24.22	33.05	44.85	22.63	46.33
chr15	89067764	89069115	1352	9.11298	9.24967	8.96198	0.107228	0.1482	0.494687	471.79	661.7	732.78	817.61	526.02	442.51	488.03	476.67	271.58	530.73	551.21	673.86
chr18	32284275	32284633	359	3.90978	4.22981	3.4979	0.105452	0.148201	0.494687	21.04	18.05	23.34	9.98	24.95	15.23	0	15.57	2.87	20.56	18.25	10.53
chr17	20848986	20849142	157	2.73574	2.35331	3.03774	-0.100548	0.148204	0.494687	9.02	7.73	1.56	4.16	4.99	3.21	6.46	11.25	10.06	11.21	2.92	7.37
chr9	88537789	88538246	458	4.54732	4.20943	4.8209	-0.105665	0.148204	0.494687	11.02	19.77	3.89	24.12	31.36	20.84	32.32	22.49	44.55	20.56	13.87	35.8
chr1	117653959	117655217	1259	10.4537	10.5441	10.3572	0.101649	0.148215	0.494712	1637.76	1443.71	1534.01	1740.02	1482.54	1120.7	1195.84	1454.25	955.57	1396.9	1320.71	1546.72
chr1	76287963	76288227	265	3.94792	4.20655	3.63258	0.105919	0.148221	0.494717	8.01	22.34	28	10.81	26.37	15.23	9.7	9.52	10.06	19.62	6.57	18.95
chr1	26177265	26177555	291	4.92959	4.71444	5.11679	-0.108299	0.148227	0.494726	17.03	23.2	33.45	34.93	25.66	23.25	42.02	48.45	30.18	35.51	29.93	22.11
chr15	47985521	47985885	365	4.05243	4.31393	3.73281	0.10668	0.148239	0.494754	30.05	15.47	26.45	19.13	11.4	16.83	12.93	13.84	7.18	5.61	23.36	16.85
chr15	68733567	68733950	384	4.06231	4.31489	3.75593	0.107348	0.148258	0.494799	16.03	12.03	28.78	28.28	14.26	20.04	3.23	13.84	24.43	17.75	10.22	11.58
chr5	126776515	126778851	2337	12.0642	12.1405	11.9837	0.0973277	0.148263	0.494799	4180.03	3969.34	5610.97	4687.74	4164.66	4477.2	3678.02	3662	4014.84	4041.21	4005.2	4899.19
chr15	77599863	77600189	327	4.6772	4.45769	4.86769	-0.108287	0.148264	0.494799	20.03	14.61	27.23	28.28	25.66	16.03	32.32	30.28	31.61	31.77	19.71	29.48
chr12	92496308	92497267	960	7.95913	7.82405	8.08265	-0.106366	0.14827	0.494808	221.37	227.73	220.92	163.85	225.94	299.82	287.65	230.12	323.31	298.07	307.36	180.05
chrX	11110375	11111983	1609	9.65978	9.73229	9.58344	0.0963673	0.14828	0.49481	789.33	856.77	970.04	829.26	878.83	779.2	798.3	602.98	748.65	779.28	750.52	923.4
chr17	79093376	79093968	593	4.90022	4.69148	5.08254	-0.108212	0.148284	0.49481	17.03	30.08	24.11	36.6	32.79	14.43	16.16	39.79	41.67	22.43	47.45	35.8
chr12	58095089	58095307	219	3.88527	3.55929	4.15099	-0.107099	0.148286	0.49481	11.02	10.31	14	8.32	7.84	19.24	25.86	19.9	24.43	7.48	13.14	15.79
chr2	109238098	109239267	1170	7.38261	6.84493	7.77342	-0.090271	0.148289	0.49481	242.41	65.31	70.01	67.37	146.83	97.8	87.26	77.86	704.11	195.29	202.96	45.28
chr12	9758206	9759363	1158	9.35832	9.45436	9.25543	0.102567	0.148292	0.49481	700.18	674.59	674.44	662.07	581.61	916.28	471.87	588.27	754.4	543.81	707.44	601.21
chr1	153608308	153608658	351	4.26436	3.9862	4.49746	-0.107568	0.148294	0.49481	11.02	17.19	16.34	10.81	22.1	17.64	16.16	18.17	45.98	25.23	13.14	16.85
chr19	14042573	14043360	788	7.3843	7.53086	7.22114	0.107642	0.148298	0.49481	209.35	194.21	144.69	168.85	182.47	210.03	161.6	148.8	83.34	220.51	105.13	175.84
chr7	37718635	37719708	1074	7.95252	8.10359	7.78378	0.107807	0.148307	0.49481	216.36	245.77	362.5	263.66	320.74	241.3	197.15	120.25	311.82	311.15	181.79	200.05
chr8	101123297	101123566	270	6.28951	6.41795	6.1485	0.1073	0.148317	0.49481	87.15	97.11	64.57	69.04	99.79	95.4	93.73	71.8	45.98	87.83	62.06	64.23
chr1	39158605	39159493	889	5.7553	5.60228	5.89364	-0.107954	0.148321	0.49481	53.09	56.72	49.79	38.26	39.91	53.71	38.78	91.7	48.86	49.52	75.2	52.65
chr2	187586397	187586571	175	3.49333	3.13618	3.77937	-0.105028	0.148321	0.49481	4.01	6.87	7.78	6.65	11.4	16.03	16.16	8.65	11.5	20.56	6.57	18.95
chr11	94493134	94494533	1400	10.3093	10.3746	10.2409	0.0924831	0.148322	0.49481	1244.09	1259.81	1500.56	1285.05	1388.46	1287.45	1212	978.44	1339.24	1258.61	1123.59	1348.78
chr5	143051639	143051901	263	5.15024	5.37995	4.87691	0.107443	0.148323	0.49481	57.1	36.95	18.67	25.78	26.37	84.97	29.09	22.49	27.3	29.9	30.66	36.85
chr10	44857555	44858240	686	5.97917	5.83102	6.11352	-0.10675	0.148323	0.49481	58.1	66.17	45.9	66.54	59.16	45.69	77.57	72.67	66.1	68.21	54.03	76.86
chr1	173669494	173669958	465	5.00129	5.20035	4.77031	0.108213	0.148326	0.49481	41.07	26.64	37.34	42.42	30.65	42.49	22.62	27.68	30.18	32.7	9.49	41.06
chr1	212791333	212792688	1356	9.82379	9.9276	9.71193	0.104154	0.148333	0.494818	950.6	855.05	1270.31	939.88	780.47	1046.95	633.47	712.85	880.85	817.59	837.4	1149.78
chr19	49127540	49128711	1172	10.0424	10.1289	9.95038	0.100784	0.148338	0.494818	1246.1	860.21	1309.98	1232.65	1000	1069.4	969.6	1083.98	846.36	991.38	852	1192.95
chr17	76710252	76711604	1353	7.7007	7.57184	7.81898	-0.10562	0.148342	0.494818	180.3	171.87	179.69	220.41	182.47	206.82	268.26	209.36	261.53	177.53	278.16	160.04
chr1	154497019	154497911	893	6.9436	6.73177	7.12827	-0.108281	0.148344	0.494818	108.18	135.78	154.02	59.05	100.5	80.16	84.03	96.03	224.16	93.44	179.6	162.15
chr8	101493470	101494548	1079	5.91432	5.68031	6.11561	-0.108149	0.148352	0.494818	48.08	54.14	48.23	74.03	33.5	49.7	45.25	73.53	142.26	64.47	35.77	54.75
chr3	172145291	172145573	283	6.74117	6.5889	6.87889	-0.107228	0.148352	0.494818	127.21	91.95	73.9	85.67	115.47	83.37	116.35	89.11	159.5	102.78	139.44	98.97
chr13	41942576	41943014	439	4.94884	4.75318	5.1211	-0.108245	0.148354	0.494818	29.05	16.33	21.78	35.77	35.64	23.25	32.32	32.87	37.36	26.16	47.45	32.64
chr1	89732769	89733138	370	4.21874	3.91573	4.46902	-0.10704	0.148358	0.49482	14.02	15.47	24.11	16.64	10.69	9.62	29.09	11.25	25.87	34.57	22.63	9.48
chr9	76438798	76439513	716	8.50673	8.64276	8.35654	0.107083	0.148365	0.494822	334.56	315.38	580.31	324.38	435.5	408.04	290.88	295.87	211.23	320.49	405.92	442.22
chr16	9123909	9124179	271	5.83756	6.0005	5.65385	0.108275	0.148368	0.494822	52.09	65.31	84.79	92.32	52.74	36.88	84.03	63.15	37.36	37.38	40.15	40.01
chr13	46376918	46378285	1368	9.11644	8.98329	9.23834	-0.106298	0.148373	0.494822	818.38	544.83	447.29	441.66	388.45	396.01	688.42	670.46	573.34	475.6	562.16	653.86
chr1	236859708	236860013	306	3.8192	4.09728	3.47441	0.106891	0.148374	0.494822	27.05	17.19	14.78	10.81	12.83	20.04	6.46	14.71	10.06	11.21	18.98	5.26
chr22	22380214	22381568	1355	7.29229	6.81108	7.65251	-0.0951534	0.148387	0.494853	105.18	151.25	83.24	93.99	157.52	82.57	581.76	72.67	267.27	87.83	38.69	158.99
chrX	120754867	120755555	689	6.6939	6.51294	6.85467	-0.107423	0.148408	0.494905	105.18	101.4	82.46	94.82	91.95	72.15	197.15	78.72	107.77	103.72	117.54	89.5
chr2	161423371	161424357	987	6.58481	6.7125	6.4447	0.106144	0.148414	0.494905	105.18	81.64	122.91	95.65	107.63	116.24	67.87	115.06	94.84	85.03	76.66	83.18
chr1	202999134	203000164	1031	6.71282	6.51987	6.88298	-0.108168	0.148418	0.494905	106.18	96.25	106.57	66.54	100.5	74.55	84.03	79.59	229.91	103.72	108.78	102.13
chr4	38949254	38949700	447	4.64875	4.35768	4.89085	-0.105575	0.148419	0.494905	22.04	25.78	24.11	8.32	23.52	19.24	3.23	14.71	57.48	32.7	46.72	23.16
chr8	20223262	20224535	1274	7.04036	7.15914	6.91091	0.106339	0.148421	0.494905	111.19	136.64	122.91	153.04	158.23	175.56	132.51	126.31	89.09	128.94	95.64	149.51
chr8	109296799	109297222	424	4.77131	4.58738	4.93441	-0.108249	0.14843	0.494924	28.05	18.05	31.89	19.13	20.67	26.45	12.93	39.79	41.67	24.29	41.61	23.16
chr8	94273162	94273498	337	4.29021	4.54673	3.97799	0.107596	0.148442	0.494952	28.05	17.19	31.89	13.31	24.95	24.85	6.46	10.38	10.06	18.69	22.63	26.32
chr17	65231779	65232203	425	5.90889	6.04806	5.75485	0.106971	0.148453	0.494968	69.12	55.86	63.01	82.34	76.98	49.7	48.48	62.29	48.86	61.67	51.11	51.59
chr1	45326372	45328399	2028	9.16893	9.25972	9.07204	0.100987	0.148458	0.494968	630.06	515.61	631.65	729.44	565.93	605.24	416.93	525.12	558.97	693.31	490.61	544.35
chr15	90265100	90266460	1361	10.6723	10.7402	10.6009	0.0930584	0.148458	0.494968	1579.66	1502.14	1888.73	1933.82	1529.58	1829.36	1373.6	1547.68	1777.51	1556.68	1419.27	1643.59
chr5	176985251	176987022	1772	6.96825	6.83598	7.08941	-0.106616	0.148466	0.494977	102.17	110	117.46	97.31	131.86	126.66	96.96	124.58	183.93	98.11	157.7	155.83
chr15	81315459	81316323	865	6.87291	7.06495	6.65132	0.108239	0.148468	0.494977	171.29	117.73	177.36	184.65	83.39	68.94	74.34	114.19	60.35	113.06	137.98	103.19
chr14	34041218	34041708	491	5.20022	4.86758	5.47035	-0.105335	0.148475	0.494989	25.04	17.19	13.22	44.08	10.69	64.93	61.41	62.29	47.42	40.18	26.28	28.43
chr15	95839071	95839949	879	6.417	6.16789	6.62937	-0.10784	0.148481	0.494996	38.06	76.48	51.34	97.31	84.82	83.37	61.41	101.22	189.68	55.13	132.87	53.7
chr10	62614262	62615205	944	8.63139	8.82146	8.41243	0.108228	0.148496	0.495032	392.66	409.91	570.98	549.79	457.59	333.49	239.17	359.89	137.95	574.65	205.15	527.51
chr2	174691251	174691754	504	4.64572	4.85453	4.40149	0.107833	0.148514	0.495061	29.05	18.05	48.23	35.77	25.66	16.83	25.86	31.14	17.24	13.08	22.63	16.85
chr16	4692871	4694360	1490	11.0859	11.1572	11.0108	0.0952655	0.148515	0.495061	2172.66	2101.11	2779.43	2253.21	2253.03	2143.6	2094.34	1712.05	1849.36	2260.27	2079.26	2384.84
chr14	92093448	92093613	166	3.15473	2.8352	3.41616	-0.104417	0.148516	0.495061	8.01	11.17	3.11	5.82	10.69	4.01	6.46	6.92	17.24	9.34	14.6	9.48
chr8	144826676	144828120	1445	11.3614	11.455	11.2613	0.102496	0.148519	0.495061	2898.88	2369.23	3655.34	2723.98	2371.35	2825	2146.05	2143.74	2281.88	2411.64	2398.3	3346.15
chr5	135426082	135426930	849	6.25839	6.10859	6.39408	-0.10665	0.148556	0.495172	62.1	91.95	58.34	67.37	74.13	60.12	100.19	96.89	79.03	88.77	64.98	74.76
chr17	57485764	57486563	800	7.23761	7.3588	7.1053	0.106428	0.148561	0.495178	199.34	145.23	154.8	194.63	129.72	161.13	168.06	162.64	87.65	152.3	127.03	128.45
chr14	69749838	69750916	1079	5.46577	5.73635	5.13245	0.105476	0.14857	0.495195	43.07	36.95	42.78	34.93	37.06	125.06	22.62	64.88	12.93	38.31	21.17	50.54
chr12	122974105	122975691	1587	11.3527	11.4469	11.2518	0.102642	0.14858	0.495216	2487.19	2381.26	3569.77	2685.72	2474.7	3151.27	2087.87	2068.47	2585.08	2289.24	2327.49	3273.5
chr2	110869630	110869802	173	5.8352	6.1109	5.49405	0.104031	0.148586	0.495224	66.11	73.9	55.23	143.89	43.48	32.07	67.87	56.23	5.75	38.31	75.93	26.32
chr3	16145579	16146705	1127	8.02994	8.17415	7.8697	0.107384	0.148598	0.495252	244.41	247.49	417.73	395.91	248.75	178.77	206.85	293.27	204.05	272.84	207.34	219.01
chr10	46299002	46300707	1706	6.63422	6.351	6.87087	-0.107352	0.148604	0.495258	63.11	113.43	54.45	64.04	77.69	117.04	180.99	76.99	227.04	64.47	47.45	105.29
chr6	142966217	142966787	571	5.73567	5.92608	5.51626	0.108168	0.148633	0.495337	34.06	44.69	75.46	52.4	106.91	51.31	48.48	39.79	34.49	53.26	62.79	35.8
chr15	98785958	98787063	1106	6.58546	6.85586	6.25241	0.105235	0.148635	0.495337	63.11	136.64	170.36	71.53	96.22	157.12	32.32	67.48	22.99	184.07	45.26	105.29
chr14	99924304	99924803	500	4.92024	5.12665	4.67929	0.108015	0.148645	0.495357	58.1	30.94	21.78	19.96	42.77	36.07	25.86	14.71	27.3	25.23	34.31	26.32
chr7	66800532	66801100	569	5.13371	4.91725	5.3219	-0.107992	0.14865	0.495364	32.05	26.64	42.01	19.13	27.8	33.67	61.41	34.6	33.05	34.57	41.61	34.75
chr5	159489833	159490106	274	4.17282	3.77686	4.48318	-0.105388	0.148666	0.495399	12.02	18.05	7.78	13.31	14.26	16.83	54.94	11.25	15.81	28.03	16.79	7.37
chr3	189737156	189737334	179	3.26252	3.56939	2.87224	0.106004	0.148669	0.495399	8.01	12.89	14	14.14	8.55	13.63	0	9.52	5.75	8.41	6.57	13.69
chr12	51813974	51815000	1027	6.68445	6.80861	6.54859	0.106009	0.148672	0.495399	90.15	95.39	100.35	125.59	117.61	143.49	77.57	76.99	100.59	99.98	104.4	102.13
chr2	45787	47224	1438	5.54275	5.23797	5.79423	-0.105639	0.148685	0.49543	32.05	41.25	45.12	28.28	48.47	31.26	12.93	89.97	129.33	42.05	29.2	29.48
chr2	130306232	130306680	449	4.47013	4.78391	4.06859	0.0989258	0.148695	0.49545	7.01	19.77	59.12	54.9	15.68	8.82	25.86	26.82	7.18	20.56	6.57	13.69
chr6	35419575	35419893	319	4.50187	4.23503	4.72697	-0.10771	0.148713	0.495466	21.04	17.19	14	17.47	19.24	24.05	22.62	26.82	56.04	15.88	17.52	20.01
chr2	156541071	156541614	544	6.08879	5.84311	6.29865	-0.107923	0.148716	0.495466	60.1	43.83	58.34	44.08	69.14	68.94	80.8	64.02	127.89	29.9	123.38	46.33
chr12	31320352	31320589	238	6.63365	6.44928	6.79709	-0.107852	0.148716	0.495466	135.23	82.5	68.45	81.51	74.84	81.77	158.37	128.9	66.1	81.29	133.6	98.97
chr9	133114037	133116275	2239	10.1575	10.2519	10.0564	0.102834	0.148718	0.495466	1130.9	1093.09	1358.21	1522.1	1188.88	1022.9	1212	1236.24	715.6	1155.83	1054.23	1015
chr12	124273579	124274155	577	6.65786	6.81344	6.48346	0.10791	0.148724	0.495466	103.17	84.22	166.47	106.46	111.9	102.61	113.12	76.99	58.92	142.03	67.9	77.92
chr2	60745814	60746219	406	4.54948	4.75977	4.30321	0.10812	0.148724	0.495466	37.06	24.92	13.22	25.78	33.5	28.06	16.16	24.22	18.68	20.56	24.09	14.74
chr6	89575271	89575516	246	4.25821	3.98547	4.48749	-0.107041	0.148725	0.495466	22.04	25.78	16.34	4.16	17.11	9.62	19.39	14.71	28.74	25.23	23.36	23.16
chr2	233801244	233802155	912	5.48779	5.27926	5.66995	-0.108008	0.148765	0.495587	34.06	61.87	26.45	34.1	48.47	28.06	64.64	45.85	58.92	43.92	41.61	50.54
chr2	171228849	171229334	486	4.95934	5.18456	4.69233	0.107686	0.148771	0.495593	18.03	29.22	70.01	32.44	35.64	32.87	22.62	27.68	11.5	28.97	30.66	33.69
chr9	652987	653990	1004	5.77702	5.51107	6.0015	-0.107002	0.148788	0.495629	62.1	55.86	21	50.74	47.04	36.88	42.02	102.08	20.12	49.52	56.95	113.71
chr7	41881427	41882604	1178	10.0513	9.95909	10.138	-0.100609	0.148789	0.495629	910.53	989.11	1363.65	841.73	982.18	885.02	1215.23	1135.02	1036.04	992.32	1065.91	1316.14
chr18	54776254	54776865	612	5.72681	5.89331	5.53856	0.107884	0.148798	0.495635	45.08	53.28	74.68	59.05	62.01	62.53	32.32	32.01	56.04	63.54	32.85	62.12
chr7	93016146	93016727	582	4.5633	4.26463	4.81063	-0.105916	0.148798	0.495635	17.03	15.47	17.11	14.14	17.11	34.47	12.93	22.49	66.1	22.43	32.85	11.58
chr1	244242515	244242744	230	4.41893	4.03114	4.72427	-0.104686	0.148805	0.495644	18.03	17.19	21	9.98	20.67	11.22	51.71	8.65	50.29	13.08	21.17	13.69
chr1	205430343	205431132	790	6.10868	6.27677	5.91839	0.107952	0.14882	0.495683	81.14	67.89	83.24	76.52	63.44	92.99	51.71	77.86	58.92	69.14	26.28	78.97
chr8	128250413	128252271	1859	7.88044	8.00521	7.74386	0.106584	0.148829	0.495702	276.47	203.67	279.27	338.52	248.04	195.6	248.86	172.16	159.5	253.22	181.79	270.6
chr1	70221016	70222158	1143	10.3716	10.4454	10.2937	0.0958153	0.148835	0.495709	1428.4	1307.07	1659.25	1381.54	1272.99	1317.11	1118.27	1167.03	1238.65	1230.58	1173.23	1603.58
chr9	113156969	113157371	403	5.00391	4.71491	5.24456	-0.107698	0.148846	0.495724	27.05	24.06	20.23	19.96	34.21	32.07	54.94	27.68	71.85	20.56	21.9	30.53
chr7	37342272	37343497	1226	9.6937	9.77202	9.61088	0.0968553	0.148847	0.495724	846.42	806.07	925.7	875	936.57	856.16	588.22	675.65	948.39	830.67	812.58	836.01
chr22	42216923	42218199	1277	7.92438	8.06575	7.76763	0.107037	0.14886	0.49575	193.33	229.45	203.03	361.81	267.28	352.72	164.83	248.29	168.12	216.78	278.89	230.59
chr22	37314478	37315245	768	7.37106	7.49344	7.23732	0.10592	0.148862	0.49575	193.33	136.64	240.37	162.19	154.67	194	138.98	166.97	119.27	181.27	140.9	157.94
chr5	151171458	151172171	714	5.20563	5.00449	5.38213	-0.108039	0.148879	0.495784	54.09	24.06	26.45	31.61	29.94	26.45	45.25	32.87	56.04	42.05	44.53	29.48
chr1	53220119	53220997	879	10.911	10.9955	10.8213	0.100135	0.148882	0.495784	1935.26	1789.17	2620.74	2109.32	1858.17	1936.78	1800.22	1727.62	1426.89	1785.61	1825.19	2291.13
chr5	113187970	113188212	243	3.65791	3.26298	3.96763	-0.0997632	0.148891	0.495784	6.01	18.91	2.33	1.66	14.26	14.43	6.46	8.65	28.74	17.75	17.52	14.74
chr9	62800108	62800321	214	4.28953	4.04876	4.49581	-0.107946	0.148891	0.495784	16.03	18.91	14	8.32	22.81	19.24	22.62	14.71	20.12	30.83	19.71	27.38
chr14	44889846	44890138	293	3.98146	4.284	3.59816	0.103746	0.148892	0.495784	13.02	27.5	17.89	10.81	29.22	18.44	6.46	14.71	1.44	22.43	6.57	21.06
chr19	2789119	2790048	930	9.47728	9.72576	9.17692	0.106189	0.148895	0.495784	805.36	746.78	1193.29	1078.78	713.47	542.72	500.96	776	132.2	788.62	481.12	793.89
chr1	167491881	167493202	1322	6.41436	6.63432	6.15473	0.107745	0.148917	0.495844	113.19	64.45	86.35	139.73	64.86	127.46	61.41	73.53	28.74	56.06	144.56	63.17
chr3	100465597	100466695	1099	6.94844	7.05315	6.83553	0.105148	0.148924	0.495844	124.21	127.18	124.46	129.75	139.7	151.51	132.51	149.66	107.77	104.65	102.21	88.44
chr2	171360725	171362494	1770	6.44736	6.27161	6.60401	-0.107727	0.148928	0.495844	88.15	83.36	59.9	66.54	79.83	85.78	100.19	137.55	107.77	45.78	100.75	91.6
chr15	70036487	70037491	1005	9.40599	9.2997	9.50499	-0.103092	0.148929	0.495844	675.14	625.61	570.98	749.41	647.9	512.25	946.98	793.3	531.67	681.17	793.59	612.79
chrX	150587685	150587911	227	4.24955	4.02786	4.44167	-0.107726	0.148931	0.495844	25.04	18.05	7	13.31	12.83	21.64	12.93	16.44	28.74	24.29	24.82	23.16
chr2	201115952	201117074	1123	10.3818	10.4637	10.295	0.0985346	0.148945	0.495879	1281.16	1183.33	1636.7	1525.43	1273.7	1572.83	963.14	1418.78	1224.28	1199.75	1365.24	1366.68
chr4	169210587	169211801	1215	8.30257	8.13898	8.44948	-0.107253	0.148949	0.495879	275.46	348.04	304.16	252.85	332.86	177.97	526.82	398.81	293.14	229.86	270.86	377.99
chr15	64086433	64086669	237	4.899	4.65008	5.11122	-0.107781	0.14896	0.495881	24.04	34.37	23.34	13.31	29.94	25.65	45.25	42.39	12.93	22.43	49.65	34.75
chr4	1604906	1605303	398	4.45585	4.23195	4.64962	-0.108057	0.148961	0.495881	21.04	19.77	17.89	19.13	22.1	12.83	22.62	32.01	34.49	20.56	14.6	26.32
chr1	199113168	199113751	584	5.16681	5.3259	4.98798	0.10806	0.148961	0.495881	25.04	55.86	42.78	27.45	47.04	42.49	48.48	32.01	18.68	38.31	25.55	27.38
chr15	58008767	58009376	610	5.22854	5.52523	4.85461	0.103856	0.148964	0.495881	33.06	33.51	94.13	66.54	17.82	31.26	9.7	38.06	7.18	45.78	32.85	40.01
chr2	86368176	86368864	689	6.0893	6.21988	5.9457	0.107011	0.14897	0.495881	68.11	57.58	82.46	100.64	53.46	84.97	67.87	61.42	64.66	54.19	60.6	61.07
chr6	104789704	104790307	604	5.47553	5.28902	5.64066	-0.108058	0.148974	0.495881	50.08	40.39	43.56	21.63	29.22	49.7	25.86	45.85	63.23	37.38	72.28	54.75
chr14	105709659	105710098	440	6.94765	7.12139	6.75007	0.107903	0.148981	0.495881	151.25	158.98	77.79	187.98	156.81	102.61	77.57	78.72	84.78	117.73	153.32	133.72
chr7	128176547	128177097	551	4.58628	4.77205	4.37301	0.107997	0.148982	0.495881	25.04	40.39	27.23	37.43	17.82	16.03	25.86	19.9	17.24	22.43	16.79	22.11
chr9	94922258	94922959	702	5.34553	5.04233	5.59594	-0.106405	0.148987	0.495881	41.07	33.51	16.34	39.09	42.05	25.65	48.48	27.68	106.33	59.8	22.63	25.27
chr12	107492434	107493376	943	6.52427	6.28697	6.728	-0.108019	0.148988	0.495881	48.08	82.5	70.01	63.21	68.42	136.28	174.53	132.36	74.72	54.19	113.89	86.34
chr10	114937685	114938909	1225	9.31831	9.37829	9.25574	0.0876833	0.148994	0.495881	711.2	705.53	619.21	671.22	623.66	662.16	604.38	549.34	616.45	675.56	646.12	575.94
chr18	48992600	48993137	538	5.82202	5.54298	6.05574	-0.107773	0.149001	0.495881	51.09	59.3	38.89	35.77	57.02	37.68	132.51	29.41	87.65	35.51	54.03	60.02
chr7	29285186	29285948	763	7.01168	7.15996	6.84639	0.107221	0.149002	0.495881	124.21	121.17	150.13	143.89	151.11	167.54	100.19	96.03	61.79	141.09	155.51	135.83
chr11	102882211	102883400	1190	7.02711	7.17288	6.86493	0.107438	0.149003	0.495881	94.16	123.75	235.7	172.17	119.74	120.25	119.58	135.82	112.08	115.86	104.4	111.61
chr10	99859728	99859980	253	4.17753	3.73711	4.51448	-0.103428	0.149005	0.495881	20.03	14.61	6.22	10.81	17.11	11.22	64.64	6.92	18.68	18.69	12.41	15.79
chr1	167301243	167301806	564	5.09593	5.27045	4.89735	0.108038	0.14901	0.495886	37.06	37.81	35.78	38.26	44.19	38.48	25.86	13.84	40.23	37.38	20.44	41.06
chr16	4263435	4264212	778	5.78981	5.95625	5.60162	0.107513	0.14902	0.495891	60.1	67.03	60.68	65.71	61.3	57.72	29.09	44.99	45.98	80.36	37.23	53.7
chr7	77558429	77559038	610	6.03412	5.86639	6.18436	-0.107363	0.149022	0.495891	63.11	50.7	38.12	54.06	66.29	77.76	77.57	70.94	89.09	49.52	74.47	74.76
chr5	78661309	78662822	1514	8.57976	8.70073	8.44771	0.105653	0.149023	0.495891	526.89	362.65	384.28	457.46	356.38	408.84	287.65	375.46	222.73	406.46	454.11	348.51
chr19	10251495	10252698	1204	10.8406	10.9224	10.7539	0.0988484	0.149027	0.495891	1887.18	1841.59	2361.7	1875.6	1694.23	1984.08	1405.92	1681.77	1559.09	1709.92	1752.91	2251.12
chr22	30423268	30424754	1487	11.2683	11.3545	11.1765	0.100534	0.149033	0.495891	2403.04	2349.46	3387.74	2554.31	2410.55	2606.15	2045.86	2129.03	2005.99	2334.09	2320.91	3051.33
chr5	103340701	103341809	1109	7.91925	8.04395	7.78275	0.105878	0.149034	0.495891	240.4	271.55	334.5	192.13	252.32	292.6	138.98	225.79	284.52	202.76	227.05	242.17
chr1	175230476	175231029	554	5.47935	5.26771	5.66388	-0.107748	0.149046	0.495891	32.05	48.98	42.78	34.1	29.94	43.29	80.8	53.64	48.86	32.7	48.19	40.01
chr8	10825185	10825991	807	6.08166	5.90818	6.23651	-0.107248	0.149049	0.495891	73.12	51.56	45.9	56.56	76.27	56.92	90.5	73.53	99.15	56.06	58.41	74.76
chr22	17771729	17771987	259	6.27841	6.10879	6.43018	-0.107498	0.14905	0.495891	63.11	67.03	82.46	85.67	74.13	41.69	93.73	121.98	73.28	71.01	67.9	89.5
chr1	11663721	11665240	1520	10.1302	10.197	10.06	0.0915504	0.149059	0.495891	1113.87	1081.06	1280.42	1328.31	1069.85	1169.6	917.89	1072.73	1142.38	959.61	1108.99	1203.48
chr11	128297104	128297565	462	6.6096	6.3234	6.84832	-0.106907	0.149066	0.495891	134.23	88.51	45.9	34.93	91.95	84.97	180.99	58.83	150.88	58.87	172.3	69.49
chr1	223992294	223993224	931	9.64974	9.71866	9.57736	0.0955314	0.14907	0.495891	845.42	793.18	876.69	876.66	918.75	744.73	917.89	652.29	629.39	822.26	777.53	784.42
chr1	67684865	67686931	2067	11.4268	11.4801	11.3714	0.0828644	0.149072	0.495891	2760.65	2670	3200.27	3070.82	2697.8	2740.83	2575.9	2398.08	2592.26	2776.05	2763.34	2790.21
chr16	14563255	14563570	316	4.06752	4.29938	3.79112	0.107671	0.149074	0.495891	16.03	25.78	17.11	16.64	24.95	17.64	6.46	15.57	17.24	7.48	13.14	23.16
chr10	60883143	60883381	239	4.203	3.96028	4.4107	-0.10777	0.149075	0.495891	13.02	23.2	7.78	20.79	14.97	13.63	19.39	19.9	27.3	28.03	18.25	14.74
chr2	48984992	48985843	852	6.04656	6.40952	5.56043	0.0938945	0.149075	0.495891	57.1	31.8	52.12	73.19	128.3	167.54	51.71	63.15	11.5	103.72	10.95	42.12
chr12	96572053	96572304	252	5.68608	5.47364	5.87122	-0.107976	0.149076	0.495891	70.12	36.95	34.23	24.12	37.06	64.13	35.55	62.29	87.65	41.11	73.01	51.59
chrX	73647064	73648561	1498	7.92735	8.11013	7.71801	0.108014	0.149078	0.495891	223.38	217.42	288.6	548.96	183.89	195.6	174.53	309.71	142.26	210.24	240.2	186.36
chr6	33787956	33789383	1428	10.6961	10.7635	10.6255	0.0930975	0.149093	0.495924	1566.64	1504.72	2108.88	1900.55	1545.26	1803.71	1567.52	1486.26	1619.45	1493.15	1600.33	1712.03
chr6	73329203	73329731	529	5.17746	5.35814	4.97087	0.107981	0.149095	0.495924	40.07	53.28	38.12	39.09	43.48	32.07	35.55	30.28	11.5	44.85	36.5	29.48
chr16	30349517	30350990	1474	9.90915	9.75545	10.048	-0.107093	0.149102	0.495935	1221.05	824.98	598.2	970.65	739.84	831.31	1166.75	811.47	1179.74	629.77	1622.96	941.3
chr20	44596724	44597179	456	5.53756	5.34377	5.70837	-0.107765	0.149112	0.495955	43.07	45.55	50.56	41.59	29.22	33.67	74.34	50.18	27.3	64.47	51.11	46.33
chr2	86783740	86784524	785	7.86313	7.7317	7.98358	-0.105419	0.149117	0.49596	261.44	217.42	210.81	181.32	209.55	194.8	358.75	252.61	195.43	207.43	292.76	211.63
chr2	219551852	219553172	1321	10.0217	10.1095	9.92818	0.100826	0.149139	0.495983	1159.95	873.1	1221.3	1344.11	1033.5	996.45	943.74	928.26	748.65	1154.9	1030.87	1039.22
chr1	52683400	52683724	325	5.09046	5.31023	4.83109	0.10799	0.149139	0.495983	37.06	59.3	30.34	27.45	47.04	36.88	12.93	28.55	24.43	26.16	48.19	30.53
chr3	130843506	130843868	363	4.68665	4.35426	4.95662	-0.107043	0.149142	0.495983	12.02	23.2	13.22	21.63	21.38	31.26	61.41	29.41	41.67	15.88	18.98	18.95
chr5	159004712	159005585	874	6.57698	6.35816	6.76694	-0.107968	0.149144	0.495983	61.1	56.72	109.68	107.3	68.42	88.98	61.41	112.46	208.36	66.34	124.84	80.02
chr3	58355716	58356427	712	6.49295	6.31571	6.65078	-0.107629	0.149145	0.495983	93.16	62.73	71.57	90.66	87.67	72.15	106.66	83.92	142.26	83.16	132.14	54.75
chr10	70169876	70171332	1457	10.7632	10.8305	10.6927	0.0928327	0.149146	0.495983	1972.32	1723	2023.31	1691.78	1811.84	1703.5	1683.87	1433.48	1393.84	1708.05	1812.05	1899.45
chr11	61555334	61555604	271	4.26455	4.46438	4.03253	0.107731	0.14915	0.495984	18.03	24.92	14.78	24.12	31.36	19.24	19.39	23.36	10.06	15.88	9.49	20.01
chr16	14672121	14673246	1126	7.6409	7.50083	7.76857	-0.106342	0.149173	0.496037	151.25	189.92	150.91	163.85	196.72	234.08	255.33	292.41	172.43	157.91	227.05	203.21
chr10	31877052	31877309	258	4.3908	4.19577	4.56258	-0.107989	0.149174	0.496037	13.02	17.19	24.89	16.64	14.97	23.25	16.16	18.17	21.55	28.03	26.28	31.59
chr3	42226481	42227719	1239	5.80772	5.65342	5.9471	-0.107031	0.149203	0.496101	51.09	44.69	48.23	53.23	53.46	51.31	61.41	44.99	74.72	72.88	73.01	43.17
chr3	194333395	194334093	699	8.40583	8.49125	8.31503	0.100674	0.149205	0.496101	326.55	331.71	375.72	424.19	389.88	311.04	326.43	327.88	293.14	382.16	273.78	307.45
chr7	112480092	112480881	790	5.0269	4.81889	5.20867	-0.107805	0.149205	0.496101	24.04	27.5	28	27.45	27.08	35.27	16.16	54.5	31.61	62.6	40.15	16.85
chr18	73597916	73598521	606	4.58877	4.76439	4.38877	0.10771	0.149208	0.496101	13.02	30.94	23.34	34.93	19.96	40.88	35.55	19.03	15.81	23.36	18.25	13.69
chr4	172813082	172813946	865	6.06963	6.27731	5.82694	0.107763	0.149221	0.496132	37.06	85.08	73.9	65.71	64.15	139.49	58.18	65.75	22.99	57.93	52.57	83.18
chr10	55629817	55630124	308	4.41477	4.22969	4.57878	-0.107904	0.149233	0.496161	13.02	21.48	22.56	12.48	21.38	21.64	3.23	29.41	31.61	25.23	23.36	30.53
chr16	3610933	3612373	1441	10.4095	10.5104	10.3011	0.103678	0.149248	0.496198	1241.09	1226.29	1887.96	1580.33	1287.96	1527.94	1124.74	1054.57	1145.25	1179.19	1262.3	1803.63
chr1	212260941	212261525	585	4.83719	4.54819	5.07785	-0.106194	0.149257	0.496217	16.03	23.2	19.45	29.94	22.1	29.66	12.93	24.22	86.22	29.9	33.58	15.79
chr22	22931894	22932386	493	9.13659	9.26527	8.99529	0.106583	0.149268	0.496241	774.3	644.51	577.2	734.44	542.41	419.26	617.31	579.62	283.08	602.68	421.25	558.04
chr4	127586881	127587283	403	5.23142	5.0132	5.42093	-0.107793	0.149281	0.496263	35.06	28.36	24.11	38.26	39.91	28.06	67.87	45.85	38.8	30.83	45.26	28.43
chr1	99764990	99766835	1846	8.08397	7.96017	8.19798	-0.105584	0.149282	0.496263	317.53	258.66	226.37	189.64	204.56	297.41	287.65	279.43	291.7	230.79	389.13	283.23
chr3	3074384	3075317	934	6.11825	6.38472	5.79115	0.10483	0.149291	0.496278	70.12	67.03	161.02	108.13	47.75	47.3	58.18	41.53	8.62	99.04	43.8	81.07
chr11	79057056	79057335	280	3.61453	3.10975	3.98775	-0.0982682	0.149295	0.496278	2	21.48	4.67	5.82	11.4	6.41	38.78	8.65	12.93	20.56	5.84	8.42
chr3	158097657	158098522	866	8.83087	8.92033	8.7355	0.100735	0.149307	0.496278	499.84	448.58	590.42	493.23	396.29	478.58	378.14	432.55	379.36	485.88	378.18	503.29
chr20	33679430	33680439	1010	8.10944	8.20512	8.00695	0.103911	0.149309	0.496278	279.47	302.49	227.92	360.98	320.03	279.77	310.27	197.24	278.77	273.77	256.99	226.38
chr4	48149759	48150598	840	6.05634	6.25424	5.82691	0.107828	0.149309	0.496278	80.13	52.42	140.8	90.66	56.31	37.68	64.64	55.37	37.36	57.93	45.26	80.02
chr17	16243766	16244143	378	4.53942	4.78031	4.2501	0.107818	0.14931	0.496278	21.04	28.36	35.01	28.28	18.53	33.67	3.23	22.49	15.81	27.1	16.06	29.48
chr12	49820957	49821671	715	5.39612	5.13517	5.61703	-0.107498	0.149312	0.496278	22.04	35.23	36.56	11.64	42.05	63.33	48.48	32.01	67.54	45.78	43.8	56.86
chr4	152392114	152392460	347	4.26573	4.09147	4.42119	-0.107886	0.149316	0.496278	25.04	12.89	15.56	14.14	17.82	16.83	9.7	31.14	17.24	25.23	26.28	18.95
chr21	46634968	46636300	1333	10.8028	10.9087	10.6885	0.104472	0.149334	0.496309	1831.08	1547.69	2748.31	2003.69	1501.79	1901.51	1599.84	1437.81	1538.98	1509.96	1516.37	2298.5
chr3	39152184	39154032	1849	10.9634	11.028	10.8958	0.0915093	0.149335	0.496309	1852.12	1981.66	2388.14	2452.83	2017.82	1836.57	1939.2	1994.07	1790.44	2051.91	1797.45	1858.39
chr22	47050807	47051179	373	4.61731	4.3038	4.87471	-0.107134	0.149341	0.496309	23.04	24.06	24.89	19.96	12.12	14.43	61.41	27.68	10.06	16.82	28.47	31.59
chr5	36887622	36887801	180	3.78072	3.40077	4.08118	-0.105208	0.149343	0.496309	9.02	16.33	10.11	5.82	9.27	12.83	32.32	17.3	21.55	6.54	17.52	6.32
chr16	49527873	49528619	747	4.99626	5.20967	4.74571	0.107657	0.149345	0.496309	35.06	42.97	29.56	11.64	49.89	52.91	25.86	30.28	18.68	31.77	27.01	27.38
chr6	21109613	21110060	448	4.33375	4.01647	4.59368	-0.105789	0.149351	0.496309	16.03	18.05	6.22	6.65	15.68	34.47	29.09	25.95	31.61	21.49	24.09	12.63
chr2	11582426	11583080	655	6.09382	6.24629	5.92332	0.107513	0.149352	0.496309	66.11	103.12	57.56	84.01	93.37	51.31	64.64	57.96	45.98	82.23	53.3	60.02
chr6	10459796	10460636	841	7.39616	7.12596	7.62364	-0.107142	0.149361	0.496327	123.21	149.53	137.69	72.36	249.47	105.82	281.18	269.91	44.55	197.15	178.87	211.63
chr14	50750198	50750966	769	5.66365	5.49886	5.81153	-0.107306	0.149365	0.49633	45.08	52.42	44.34	33.27	38.49	57.72	61.41	53.64	54.6	39.24	72.28	55.8
chr9	97617733	97618647	915	6.82184	6.9285	6.70667	0.10572	0.149369	0.49633	124.21	103.98	129.13	116.45	136.85	120.25	132.51	97.76	90.53	136.42	81.04	88.44
chr20	20732453	20733141	689	6.06408	5.81687	6.27507	-0.107747	0.149376	0.496337	43.07	40.39	69.23	60.72	79.12	45.69	100.19	41.53	100.59	48.59	128.49	45.28
chr1	22046685	22047296	612	6.54622	6.72391	6.34353	0.107908	0.149378	0.496337	120.2	93.67	156.36	137.24	63.44	63.33	100.19	85.65	40.23	86.9	86.88	87.39
chr11	78426950	78428522	1573	9.18984	9.31496	9.05284	0.106099	0.149391	0.496367	641.08	580.06	935.81	694.51	507.49	462.55	433.09	595.19	362.11	583.06	587.71	625.43
chr11	35114869	35115397	529	6.62561	6.389	6.82884	-0.107909	0.149399	0.496379	81.14	85.08	70.01	61.55	97.65	107.42	206.85	79.59	150.88	113.06	56.95	74.76
chr17	61168626	61168925	300	4.25424	4.52311	3.9235	0.104897	0.149404	0.496379	17.03	24.06	31.12	12.48	35.64	17.64	9.7	5.19	14.37	16.82	10.22	34.75
chr6	56811582	56812403	822	6.03101	5.75797	6.26051	-0.106809	0.149408	0.496379	90.15	66.17	21.78	60.72	31.36	54.51	84.03	145.34	44.55	58.87	86.15	41.06
chr8	89720281	89720954	674	7.52142	7.72731	7.28117	0.107808	0.149409	0.496379	185.31	178.74	371.83	234.55	163.93	137.08	77.57	190.32	70.41	230.79	169.38	194.79
chr9	82127429	82128708	1280	7.009	6.83445	7.1647	-0.107344	0.149414	0.496382	83.14	122.89	146.24	98.98	126.87	106.62	187.46	200.71	125.01	106.52	92.72	148.46
chr1	206635064	206636315	1252	10.598	10.657	10.5365	0.0866691	0.149419	0.496385	1618.72	1405.04	1786.05	1774.96	1484.68	1618.53	1363.9	1548.54	1498.74	1388.49	1503.23	1608.85
chr1	51214601	51215523	923	5.94496	5.75276	6.11454	-0.107762	0.149426	0.496398	75.13	61.01	46.67	43.25	47.75	49.7	67.87	45.85	113.52	46.72	72.28	69.49
chr22	39205169	39206172	1004	7.93432	8.25662	7.51866	0.0990813	0.149432	0.496404	130.22	185.62	620.76	324.38	211.69	362.34	161.6	341.72	126.45	313.02	115.35	42.12
chr19	18128163	18128725	563	4.92785	5.10388	4.72732	0.107889	0.149444	0.496431	19.03	54.14	28	33.27	34.21	37.68	29.09	26.82	27.3	21.49	32.12	22.11
chr21	17901577	17901989	413	4.37126	4.10015	4.5994	-0.107194	0.149451	0.496432	18.03	18.91	8.56	18.3	27.08	12.02	25.86	34.6	31.61	13.08	25.55	14.74
chr6	27505503	27506041	539	7.03264	7.21367	6.82558	0.107887	0.149451	0.496432	142.24	157.26	247.37	124.76	101.92	117.04	122.82	157.45	56.04	145.76	77.39	121.08
chr1	12078450	12079947	1498	10.2685	10.3918	10.1336	0.106081	0.149457	0.496439	1217.05	1138.64	1878.62	1632.73	1151.11	1042.94	1037.47	1352.16	656.69	1147.42	1175.42	1370.89
chrX	19840807	19841956	1150	8.0004	7.87554	8.11531	-0.105284	0.149463	0.496442	226.38	256.09	228.7	217.09	245.9	234.88	277.95	225.79	385.1	198.09	333.65	243.22
chr7	69622611	69623556	946	6.55083	6.30048	6.76409	-0.107601	0.149465	0.496442	82.14	70.47	77.01	42.42	92.66	108.22	109.89	49.31	222.73	94.37	109.51	66.33
chr1	119743935	119744684	750	6.44502	6.60169	6.26924	0.107542	0.149474	0.496459	108.18	96.25	58.34	117.28	110.48	92.19	77.57	74.4	57.48	113.06	51.84	88.44
chr19	10289876	10290074	199	6.91603	6.77935	7.04087	-0.106401	0.149484	0.496468	112.19	103.98	107.35	123.1	96.22	116.24	116.35	165.24	169.56	127.08	132.87	78.97
chr6	163793279	163794290	1012	7.01394	7.26913	6.70368	0.105417	0.149484	0.496468	103.17	110.86	284.71	228.73	102.64	95.4	122.82	111.6	24.43	151.37	46.72	168.47
chr14	63551398	63551909	512	4.87125	5.11308	4.58056	0.10723	0.149491	0.496477	28.05	38.67	58.34	39.92	17.82	24.85	16.16	30.28	8.62	29.9	27.01	31.59
chr19	45885364	45887198	1835	11.4095	11.504	11.3083	0.102439	0.149495	0.496479	2396.03	2518.76	3814.03	3164.81	2527.45	3004.57	2026.46	2344.44	2585.08	2471.44	2507.81	3280.87
chr6	32665532	32666175	644	7.58262	7.43392	7.71741	-0.106925	0.1495	0.496482	150.25	160.7	158.69	201.28	133.29	233.28	171.3	212.82	273.02	156.98	285.46	163.2
chr2	189932617	189933415	799	6.40071	6.12385	6.6329	-0.1066	0.149506	0.496482	105.18	117.73	46.67	14.14	89.81	44.89	74.34	89.97	96.28	86.9	141.63	106.34
chr15	90000577	90000954	378	6.73854	6.61106	6.85566	-0.105031	0.14951	0.496482	101.17	82.5	92.57	91.49	96.94	121.85	135.74	115.06	114.96	90.64	132.14	106.34
chr3	77255301	77255532	232	3.97979	3.68255	4.22612	-0.106676	0.149513	0.496482	12.02	15.47	14	12.48	7.84	15.23	19.39	23.36	34.49	13.08	14.6	7.37
chr22	16811099	16811282	184	3.74903	3.48915	3.96917	-0.106116	0.149517	0.496482	13.02	14.61	5.45	4.99	9.27	20.04	6.46	16.44	20.12	20.56	14.6	15.79
chr7	128679914	128680309	396	4.58606	4.22967	4.87162	-0.105494	0.149518	0.496482	13.02	18.05	9.33	14.97	29.94	27.26	54.94	12.11	41.67	16.82	34.31	15.79
chr10	59908545	59908706	162	6.70975	6.57623	6.83195	-0.106184	0.149536	0.496528	130.22	86.79	71.57	89.83	101.92	92.19	106.66	123.71	142.26	107.45	116.08	87.39
chr6	11876452	11877978	1527	8.50314	8.30574	8.67674	-0.107803	0.149543	0.496535	262.44	279.29	365.61	328.54	336.42	326.27	374.91	359.02	668.18	517.65	136.52	399.05
chr1	91653252	91653460	209	3.79375	3.46159	4.06356	-0.105861	0.149545	0.496535	14.02	10.31	17.11	6.65	9.98	8.02	25.86	19.03	7.18	14.95	8.03	25.27
chr18	62831528	62832241	714	5.95923	5.75024	6.14175	-0.107851	0.149552	0.496544	59.1	43.83	80.9	34.1	51.32	53.71	38.78	51.04	127.89	52.33	78.85	74.76
chr4	67558361	67559126	766	7.24861	7.10792	7.37678	-0.106202	0.149569	0.496568	154.26	148.67	148.58	104.8	138.28	133.07	180.99	135.82	175.31	114.93	160.62	229.53
chr6	390264	390533	270	7.10522	6.92424	7.266	-0.107718	0.149578	0.496568	196.33	119.45	115.91	79.85	77.69	139.49	116.35	121.12	158.06	130.81	232.89	164.25
chr6	33432138	33432495	358	6.53422	6.3391	6.70606	-0.107725	0.149579	0.496568	94.16	66.17	71.57	55.73	114.75	83.37	103.42	70.07	181.06	88.77	97.83	85.29
chr2	231852121	231852796	676	5.84241	5.96908	5.70354	0.106653	0.14958	0.496568	52.09	61.87	46.67	69.04	74.84	71.35	51.71	46.72	63.23	55.13	47.45	48.43
chr1	232599587	232600768	1182	7.36112	7.05905	7.61077	-0.105755	0.149585	0.496568	188.32	183.04	62.23	101.47	124.73	140.29	132.51	96.03	451.2	83.16	299.33	110.56
chr10	45530214	45530916	703	4.87959	5.08138	4.64491	0.107845	0.149589	0.496568	42.07	40.39	22.56	30.77	38.49	28.86	19.39	23.36	15.81	20.56	29.93	41.06
chr4	168847972	168848492	521	4.32281	4.54505	4.05999	0.107635	0.149591	0.496568	23.04	21.48	14	20.79	20.67	40.08	12.93	22.49	14.37	13.08	18.25	18.95
chr3	37623132	37623765	634	5.2584	5.46748	5.01379	0.107778	0.149591	0.496568	46.08	48.98	49.79	37.43	33.5	49.7	9.7	45.85	24.43	29.9	38.69	45.28
chr5	36305802	36306100	299	4.75673	4.51601	4.96297	-0.10783	0.149592	0.496568	22.04	27.5	14	21.63	32.07	20.04	48.48	30.28	24.43	24.29	27.01	32.64
chr1	109490679	109490915	237	6.64616	6.77036	6.51025	0.105702	0.149608	0.496608	140.24	118.59	94.13	107.3	109.77	84.97	80.8	77.86	93.4	113.06	91.26	90.55
chr2	109143309	109144774	1466	7.94661	7.3882	8.34819	-0.088161	0.149626	0.496656	407.69	201.95	33.45	56.56	224.52	80.97	119.58	198.11	842.05	345.72	342.41	107.4
chr8	67432463	67433456	994	7.22271	7.41471	7.00118	0.107778	0.149645	0.496696	116.2	170.15	205.36	206.27	171.06	154.72	164.83	148.8	34.49	172.86	87.61	160.04
chr17	8156077	8157168	1092	11.5137	11.607	11.4139	0.102333	0.149645	0.496696	2999.05	2970.77	3789.92	2879.52	3152.54	2923.61	2986.37	2333.2	1970.06	2894.72	2542.13	3645.17
chr4	77581053	77581248	196	4.28108	4.5699	3.91959	0.104297	0.149659	0.496728	34.06	24.92	21.78	24.95	19.96	16.83	12.93	25.09	0	7.48	18.98	26.32
chr12	83004770	83006269	1500	5.79361	5.5075	6.03227	-0.106236	0.149669	0.496728	32.05	63.59	24.11	53.23	47.04	52.91	25.86	57.1	152.32	76.62	29.2	51.59
chr5	140356992	140358181	1190	8.50233	8.58348	8.41634	0.0978068	0.149671	0.496728	430.72	365.22	384.28	368.47	403.42	349.52	290.88	293.27	409.53	354.13	357.74	344.3
chr10	103983029	103983992	964	7.28233	7.11602	7.43143	-0.107086	0.149673	0.496728	153.26	135.78	112.02	96.48	169.64	165.14	210.08	115.92	235.66	130.81	190.55	152.67
chr6	26295343	26296585	1243	6.53725	6.71165	6.33884	0.107646	0.149674	0.496728	108.18	118.59	63.79	90.66	103.35	144.3	51.71	102.08	102.02	69.14	108.05	52.65
chr6	36940308	36941104	797	5.35714	5.06302	5.60133	-0.106258	0.14968	0.496736	27.05	36.95	23.34	27.45	57.73	28.06	42.02	17.3	93.4	55.13	61.33	22.11
chr3	111693800	111694444	645	6.14975	6.29674	5.98607	0.106496	0.149694	0.496755	88.15	71.33	65.34	67.37	84.11	95.4	35.55	61.42	83.34	60.73	70.82	68.44
chr20	62988933	62989637	705	5.36867	5.59379	5.10182	0.107475	0.149701	0.496755	59.1	36.95	31.89	50.74	47.75	63.33	29.09	44.12	7.18	53.26	38.69	33.69
chr8	102549097	102549367	271	4.13063	4.37339	3.83858	0.107151	0.149703	0.496755	22.04	12.89	28.78	31.61	17.82	11.22	9.7	13.84	10.06	18.69	14.6	18.95
chr9	37836081	37837084	1004	7.32001	7.46445	7.15948	0.106599	0.149704	0.496755	191.32	129.76	233.37	161.36	186.74	157.12	77.57	139.28	140.82	153.24	184.71	162.15
chr6	12515911	12516571	661	5.36877	5.61667	5.06925	0.107197	0.149704	0.496755	47.08	56.72	28	57.39	56.31	48.9	9.7	56.23	11.5	51.39	35.77	36.85
chr1	198497301	198497948	648	5.21826	5.04235	5.37503	-0.107523	0.149707	0.496755	19.03	29.22	31.89	44.08	34.21	39.28	35.55	50.18	48.86	34.57	40.88	38.96
chr22	20428882	20429973	1092	8.04928	8.14358	7.9484	0.103307	0.149711	0.496756	255.43	293.04	281.6	258.67	273.7	334.29	271.49	283.76	268.71	260.69	175.22	222.16
chr19	58009276	58010447	1172	7.53057	7.28997	7.73672	-0.107545	0.14972	0.496773	125.21	120.31	222.48	55.73	295.8	119.45	161.6	209.36	185.37	160.71	313.2	249.54
chr5	79284862	79285120	259	4.12683	4.41311	3.7693	0.10548	0.149729	0.496789	26.04	18.05	7	18.3	32.79	25.65	6.46	14.71	8.62	22.43	21.17	8.42
chr7	95690331	95690906	576	5.84122	5.65544	6.00578	-0.107483	0.149739	0.496808	57.1	42.11	52.12	42.42	34.93	73.75	74.34	50.18	84.78	57	70.82	48.43
chr17	80759106	80759706	601	5.31242	5.52789	5.05903	0.107557	0.149742	0.496808	27.05	40.39	63.01	62.38	33.5	50.5	32.32	31.14	14.37	25.23	56.95	40.01
chr15	63221322	63222287	966	5.1032	4.75844	5.38126	-0.10509	0.149751	0.496819	18.03	33.51	12.45	11.64	30.65	56.12	74.34	31.14	57.48	20.56	42.34	24.22
chr7	101957635	101958734	1100	6.36369	6.13027	6.56455	-0.107787	0.149752	0.496819	57.1	79.06	82.46	46.58	80.54	74.55	151.9	86.51	125.01	99.04	40.15	65.28
chr12	68845488	68847001	1514	7.27125	7.42556	7.09844	0.107232	0.149759	0.496828	154.26	182.18	221.7	167.18	109.77	196.4	87.26	141.88	148.01	166.32	93.45	185.31
chr4	173264163	173265560	1398	6.95945	6.77944	7.11947	-0.10751	0.149788	0.496911	103.17	116.01	80.9	89.83	116.89	152.31	122.82	105.54	235.66	97.18	156.24	116.87
chr8	141010258	141011175	918	6.0806	5.87449	6.26092	-0.107676	0.149797	0.496931	69.12	64.45	40.45	64.04	69.85	44.09	109.89	56.23	87.65	58.87	102.21	45.28
chr2	134739290	134740769	1480	10.3809	10.5073	10.2422	0.106279	0.149809	0.496945	1355.28	1167.86	1933.07	1972.91	1431.93	872.19	1415.62	1061.49	879.41	1528.65	1071.02	1310.87
chr8	11435234	11435619	386	4.28505	4.48352	4.05486	0.107759	0.149815	0.496945	20.03	23.2	27.23	14.14	26.37	23.25	12.93	12.11	17.24	20.56	18.98	17.9
chrX	41184339	41184724	386	6.22445	6.34922	6.08786	0.105685	0.149816	0.496945	81.14	97.11	62.23	78.18	91.95	78.56	61.41	61.42	63.23	70.08	73.01	78.97
chr3	48918127	48919673	1547	11.3271	11.3904	11.2609	0.0899511	0.149816	0.496945	2562.31	2364.07	3177.71	2854.57	2596.58	2550.84	2217.15	2410.19	2317.8	2460.23	2553.08	2764.94
chr4	182547432	182548166	735	6.39582	6.57073	6.19675	0.107457	0.149841	0.497015	97.16	88.51	94.9	100.64	96.94	92.19	45.25	89.97	34.49	113.06	84.69	72.65
chr17	83099502	83099921	420	5.06963	4.75644	5.32681	-0.106403	0.149849	0.497028	15.03	42.11	20.23	14.97	44.19	25.65	58.18	21.63	71.85	31.77	32.12	25.27
chr11	68459840	68461331	1492	11.2233	11.3181	11.1219	0.102409	0.149857	0.497042	2346.95	2144.94	3508.32	2561.79	2228.8	2528.39	1864.86	2064.15	2076.4	2193	2216.51	2956.57
chr7	138431513	138431812	300	3.96175	3.59192	4.25586	-0.104235	0.149863	0.497045	7.01	8.59	14.78	14.97	8.55	18.44	25.86	24.22	30.18	7.48	5.84	21.06
chr1	220218722	220218985	264	6.6016	6.41194	6.7692	-0.107491	0.149868	0.497045	105.18	69.61	78.57	111.45	69.14	76.96	148.67	155.72	109.21	77.55	66.44	96.87
chr4	14787866	14788221	356	4.61908	4.82971	4.37235	0.107593	0.149872	0.497045	34.06	36.95	17.11	24.95	27.08	30.46	16.16	23.36	18.68	27.1	9.49	29.48
chr19	15286796	15287263	468	6.54871	6.38094	6.69899	-0.107384	0.149872	0.497045	98.17	116.01	71.57	70.7	57.02	86.58	77.57	105.54	162.38	74.75	107.32	95.81
chr3	135784398	135784956	559	4.91101	4.51132	5.22364	-0.103833	0.149877	0.497049	18.03	26.64	33.45	17.47	29.22	12.02	109.89	19.9	11.5	29.9	27.74	25.27
chr10	26790117	26791094	978	5.5317	5.7183	5.31733	0.10774	0.149884	0.497051	77.13	28.36	50.56	57.39	39.91	62.53	45.25	52.77	21.55	39.24	46.72	33.69
chr7	30114674	30115152	479	4.05744	3.69764	4.34518	-0.102662	0.149885	0.497051	9.02	19.77	8.56	16.64	20.67	3.21	12.93	20.76	38.8	27.1	6.57	15.79
chr9	33163937	33164740	804	9.79664	9.7031	9.88449	-0.100916	0.149902	0.497067	957.61	747.63	823.79	924.07	744.83	803.25	1053.63	1084.85	731.41	786.75	1149.14	865.49
chr17	60170570	60171133	564	4.7846	4.97171	4.56955	0.107732	0.149904	0.497067	28.05	40.39	16.34	36.6	35.64	31.26	19.39	17.3	35.92	24.29	25.55	20.01
chr6	45421453	45424543	3091	9.8692	10.0922	9.60526	0.107069	0.149905	0.497067	1222.06	968.49	1021.38	1675.98	784.75	877	365.22	741.4	528.8	712.93	1623.69	701.24
chr16	10497750	10497977	228	3.68552	3.92423	3.39933	0.106047	0.149905	0.497067	19.03	19.77	10.89	19.13	7.84	14.43	12.93	12.11	7.18	16.82	5.84	8.42
chr8	8869568	8869900	333	4.87122	4.65152	5.06184	-0.107674	0.149909	0.497067	33.06	18.05	16.34	29.11	21.38	32.87	32.32	22.49	40.23	36.44	48.92	20.01
chr6	139257892	139258417	526	6.65849	6.80479	6.49567	0.107254	0.149915	0.497076	139.23	128.04	75.46	80.68	163.22	84.17	106.66	78.72	79.03	99.98	94.91	82.13
chr5	159073573	159074242	670	4.51912	4.82492	4.13055	0.102795	0.149951	0.497182	13.02	30.94	63.79	33.27	17.82	11.22	3.23	25.09	17.24	20.56	9.49	29.48
chr4	162891884	162893002	1119	8.17576	8.07036	8.27398	-0.100985	0.149955	0.497184	258.43	284.44	279.27	249.53	276.55	264.54	423.39	292.41	265.84	254.15	306.63	314.82
chr5	139251255	139252313	1059	6.49369	6.3779	6.60088	-0.1057	0.149963	0.497198	89.15	100.54	81.68	86.5	83.39	57.72	71.1	113.33	104.9	98.11	104.4	90.55
chr14	70416434	70417544	1111	7.05821	6.94656	7.16183	-0.103611	0.149967	0.497198	99.17	128.04	133.8	121.44	132.57	125.06	138.98	149.66	169.56	113.06	139.44	148.46
chr9	70258152	70259672	1521	11.0643	11.1471	10.9766	0.0991559	0.149977	0.497216	2107.55	2035.8	3022.91	2367.99	2047.76	2024.96	1670.94	1921.41	1998.8	2197.67	1959.53	2341.67
chr18	48813790	48815260	1471	8.06847	8.21677	7.90317	0.107084	0.14998	0.497216	259.44	287.02	238.81	429.18	271.56	299.01	232.7	265.59	122.14	292.46	321.23	202.16
chr5	168289719	168290362	644	6.30294	6.12774	6.45914	-0.107194	0.149984	0.497218	51.09	66.17	67.68	83.18	84.11	67.34	96.96	101.22	120.7	76.62	83.96	48.43
chr5	159192969	159193339	371	4.27246	4.48174	4.02759	0.107417	0.14999	0.497227	16.03	36.95	24.11	20.79	24.95	11.22	16.16	19.9	15.81	13.08	16.06	16.85
chr12	31002110	31003763	1654	7.24183	7.41385	7.04649	0.107537	0.149997	0.497237	151.25	116.87	193.7	202.95	198.86	159.53	93.73	194.65	60.35	160.71	148.94	134.77
chr4	14152808	14154385	1578	7.69345	7.85957	7.50568	0.107566	0.150001	0.49724	149.25	168.43	340.72	299.43	202.42	233.28	180.99	219.74	122.14	243.87	110.97	212.69
chr12	25333591	25334509	919	8.07608	8.19487	7.94664	0.104858	0.150014	0.497259	268.45	285.3	314.27	281.13	304.35	304.63	180.99	333.93	169.56	283.12	269.4	243.22
chr19	16182360	16183023	664	7.63361	7.74725	7.51024	0.104224	0.150015	0.497259	209.35	207.1	237.26	202.95	196.01	236.49	132.51	139.28	192.55	193.42	223.4	212.69
chr1	17207026	17208585	1560	8.56854	8.75576	8.35335	0.107682	0.150033	0.497304	300.51	283.59	746	711.15	289.38	262.94	339.36	461.1	301.76	334.51	194.93	330.61
chr7	70614269	70615296	1028	6.06514	5.83323	6.26488	-0.10763	0.150039	0.497304	43.07	55.86	47.45	39.09	68.42	88.18	71.1	39.79	145.13	66.34	73.74	65.28
chr6	46116247	46116950	704	4.74735	4.37226	5.04477	-0.104828	0.150043	0.497304	15.03	21.48	35.01	19.96	19.96	12.83	84.03	38.93	10.06	27.1	18.98	18.95
chr16	56988847	56990633	1787	10.1547	10.2343	10.0704	0.0970646	0.150046	0.497304	1192.01	1222	1194.07	1222.67	1082.68	1313.9	837.09	1276.9	941.2	973.63	1241.13	1181.36
chr3	193574729	193574960	232	3.87003	4.11396	3.57629	0.107353	0.150054	0.497304	25.04	11.17	15.56	14.97	17.11	20.04	6.46	11.25	10.06	13.08	13.87	16.85
chr9	106503871	106504153	283	4.23719	4.45428	3.98154	0.107291	0.150059	0.497304	12.02	29.22	21.78	19.96	15.68	32.87	12.93	19.03	15.81	19.62	9.49	17.9
chr1	41638665	41639081	417	5.52865	5.66735	5.37519	0.106531	0.150061	0.497304	56.09	48.98	49.79	53.23	39.91	56.92	38.78	36.33	44.55	45.78	46.72	36.85
chr6	109769143	109769871	729	5.10887	4.92494	5.27197	-0.107539	0.150073	0.497304	29.05	40.39	28.78	30.77	22.81	30.46	38.78	57.96	33.05	31.77	29.2	41.06
chr19	37991719	37992250	532	5.24987	5.01532	5.45156	-0.107666	0.150074	0.497304	27.05	41.25	42.01	24.95	36.35	22.45	61.41	45.85	56.04	24.29	32.85	42.12
chr11	62664626	62666230	1605	10.9233	10.9992	10.8431	0.0965175	0.150075	0.497304	1917.23	1845.03	2451.15	2047.77	1873.13	2146.81	1519.04	1667.06	1899.65	1908.95	1752.91	2274.28
chr9	128115261	128116186	926	8.18736	8.30242	8.06231	0.105208	0.150079	0.497304	314.53	281.87	322.05	331.87	339.27	304.63	268.26	233.58	199.74	415.8	245.31	241.12
chr8	73356272	73356796	525	4.56172	4.18731	4.85871	-0.101823	0.150084	0.497304	29.05	18.91	24.11	12.48	7.13	17.64	22.62	17.3	81.91	16.82	27.01	8.42
chr8	119353886	119354416	531	4.97964	4.71556	5.20278	-0.107425	0.150087	0.497304	27.05	18.05	19.45	37.43	22.81	32.87	45.25	40.66	63.23	28.97	19.71	23.16
chr2	88797124	88797677	554	4.84037	5.06331	4.57656	0.106716	0.150087	0.497304	26.04	22.34	58.34	44.08	37.78	12.02	25.86	25.95	22.99	32.7	14.6	21.06
chr5	82111221	82111740	520	5.4731	5.21088	5.69491	-0.106326	0.150098	0.497304	57.1	22.34	39.67	33.27	18.53	51.31	25.86	50.18	43.11	31.77	114.62	45.28
chr9	27033865	27034128	264	5.1243	4.92934	5.29602	-0.107634	0.150103	0.497304	43.07	24.06	38.12	21.63	33.5	22.45	32.32	40.66	54.6	25.23	38.69	44.22
chr16	70809309	70809879	571	6.10117	5.88572	6.2886	-0.107586	0.150103	0.497304	54.09	66.17	41.23	33.27	86.24	73.75	122.82	58.83	76.16	67.28	74.47	69.49
chr12	58804845	58805048	204	3.72838	3.34825	4.02894	-0.105493	0.150104	0.497304	8.01	7.73	5.45	9.98	10.69	19.24	32.32	15.57	17.24	8.41	13.87	10.53
chr19	1122743	1123695	953	7.62722	7.78982	7.44395	0.107456	0.150106	0.497304	197.33	205.38	219.37	312.74	172.49	220.45	174.53	196.38	86.22	236.4	115.35	235.85
chr22	24402207	24403170	964	8.6587	8.78352	8.52206	0.105778	0.150109	0.497304	403.68	371.24	452.74	667.9	401.28	347.11	287.65	464.56	308.94	332.64	440.24	371.68
chr6	139534164	139535167	1004	5.60303	5.40356	5.77824	-0.107661	0.150113	0.497304	36.06	39.53	31.12	29.94	55.6	61.73	45.25	49.31	47.42	36.44	89.8	61.07
chr2	109134703	109135296	594	6.02074	5.33743	6.48255	-0.0792394	0.150114	0.497304	78.13	35.23	14	13.31	76.27	25.65	19.39	22.49	357.8	67.28	47.45	22.11
chr1	9280420	9281039	620	5.96967	6.1848	5.71674	0.107545	0.150119	0.497304	60.1	94.53	52.12	113.12	61.3	55.31	25.86	91.7	35.92	70.08	37.23	54.75
chrX	132333395	132333685	291	4.08029	3.80144	4.31387	-0.105083	0.150121	0.497304	21.04	12.89	10.11	16.64	8.55	14.43	6.46	11.25	37.36	18.69	35.04	10.53
chr19	6752967	6754104	1138	10.4691	10.5338	10.4014	0.0916889	0.150121	0.497304	1461.46	1313.09	1636.7	1563.69	1456.88	1463.01	1418.85	1260.46	1158.18	1454.84	1234.56	1587.79
chr22	42129265	42129650	386	4.95128	5.15561	4.71316	0.10763	0.150143	0.497339	45.08	29.22	35.01	36.6	33.5	34.47	12.93	34.6	24.43	15.88	28.47	41.06
chr18	13464489	13465818	1330	8.16523	8.0556	8.26712	-0.104019	0.150144	0.497339	276.47	269.84	307.27	180.49	286.53	275.77	258.56	297.6	379.36	259.76	327.8	325.35
chr20	19070413	19071892	1480	9.116	9.36497	8.81491	0.105677	0.150149	0.497339	679.14	464.05	855.69	1296.7	243.05	417.66	339.36	664.4	290.26	530.73	444.62	432.75
chr9	4617332	4617531	200	3.48695	3.75616	3.15571	0.103371	0.150149	0.497339	23.04	15.47	4.67	18.3	9.98	9.62	12.93	6.92	4.31	4.67	10.95	13.69
chr7	69936116	69936472	357	4.83148	4.38839	5.16999	-0.097346	0.15015	0.497339	29.05	8.59	15.56	10.81	26.37	35.27	51.71	13.84	54.6	10.28	80.31	5.26
chr2	64916455	64918370	1916	11.0988	11.1741	11.0193	0.0970431	0.150155	0.497343	2357.97	2226.58	2155.55	2718.99	2148.97	2255.83	2281.79	2362.61	2283.32	2133.2	1799.64	1593.05
chr18	2970819	2972992	2174	9.48864	9.38725	9.58336	-0.102323	0.150172	0.497387	716.21	713.26	663.55	562.26	599.43	763.17	808	679.11	919.65	596.14	962.97	637.01
chr15	56837960	56838908	949	6.36459	6.52783	6.18049	0.107485	0.150178	0.497395	83.14	81.64	102.68	94.82	111.19	80.16	77.57	66.61	41.67	52.33	66.44	130.56
chr3	115617684	115617871	188	3.2667	3.65814	2.72781	0.0950479	0.150185	0.497405	10.02	16.33	21.78	7.49	18.53	1.6	0	6.06	1.44	15.88	5.84	10.53
chr17	42617855	42619389	1535	10.4861	10.406	10.562	-0.0974389	0.150193	0.497419	1575.65	1282.15	1405.66	1403.16	1180.33	1293.86	1350.98	1654.95	1536.1	1148.36	1675.53	1704.66
chr16	84514399	84515750	1352	9.53385	9.6413	9.41774	0.104349	0.150196	0.497419	787.32	718.42	733.56	793.49	1009.98	748.74	597.92	435.15	673.93	804.5	687.73	904.45
chr20	1906373	1907796	1424	7.04749	7.18926	6.89025	0.107188	0.150208	0.497446	128.22	136.64	187.47	158.03	167.5	97.8	174.53	122.85	61.79	122.4	98.56	131.61
chr1	223057461	223057945	485	4.69987	4.36746	4.96985	-0.102766	0.150215	0.497448	29.05	34.37	14.78	8.32	22.1	15.23	12.93	12.11	44.55	24.29	75.2	18.95
chr17	65363242	65363787	546	4.92416	4.68475	5.12943	-0.107194	0.150217	0.497448	10.02	34.37	41.23	29.94	17.11	21.64	22.62	35.47	35.92	57	28.47	30.53
chr3	32340156	32340409	254	4.09423	3.87651	4.28336	-0.107594	0.150221	0.497448	18.03	11.17	16.34	12.48	15.68	14.43	16.16	17.3	28.74	15.88	21.9	16.85
chr18	58847299	58848008	710	5.15553	5.391	4.87399	0.10696	0.150224	0.497448	47.08	64.45	36.56	36.6	40.63	26.45	22.62	48.45	8.62	38.31	18.98	38.96
chr2	235952087	235952292	206	3.36352	3.73223	2.86696	0.0992626	0.150228	0.497451	14.02	17.19	15.56	19.96	11.4	1.6	0	5.19	4.31	8.41	15.33	10.53
chr9	136928392	136929070	679	5.68508	5.8702	5.47266	0.107302	0.150239	0.497462	61.1	64.45	56.01	55.73	52.74	60.93	22.62	51.04	25.87	69.14	50.38	47.38
chr4	51890348	51891085	738	5.79474	6.00041	5.5548	0.107608	0.150241	0.497462	92.16	59.3	43.56	68.2	84.82	36.07	25.86	50.18	30.18	64.47	48.19	63.17
chr12	92593484	92594621	1138	8.83065	8.93336	8.72006	0.104	0.150245	0.497462	508.86	482.1	406.06	360.15	596.58	579.59	468.64	457.64	413.84	351.33	498.64	340.09
chr7	94170753	94171585	833	6.38434	6.19266	6.55352	-0.107537	0.150246	0.497462	89.15	56.72	83.24	78.18	57.02	74.55	93.73	108.14	122.14	49.52	132.14	57.91
chr15	52483712	52484154	443	5.17149	5.33892	4.98204	0.1074	0.150254	0.497467	26.04	35.23	43.56	39.92	42.77	55.31	25.86	41.53	30.18	31.77	25.55	34.75
chr9	133769028	133769404	377	4.3995	4.08059	4.66053	-0.105802	0.150257	0.497467	6.01	19.77	25.67	17.47	8.55	24.05	38.78	28.55	11.5	36.44	17.52	18.95
chr2	132268521	132268905	385	3.93186	3.6535	4.1651	-0.107092	0.150266	0.497467	8.01	14.61	10.89	8.32	12.83	20.84	19.39	19.03	24.43	18.69	12.41	13.69
chr18	58740939	58741171	233	3.67093	3.18566	4.03341	-0.0973885	0.150266	0.497467	22.04	7.73	7	7.49	7.13	3.21	42.02	18.17	8.62	3.74	20.44	5.26
chr10	64734093	64734295	203	3.61706	3.34444	3.84627	-0.104512	0.150269	0.497467	13.02	8.59	5.45	8.32	7.13	18.44	0	17.3	27.3	11.21	16.79	13.69
chr9	5402288	5402780	493	4.94414	5.0772	4.79755	0.107585	0.15027	0.497467	33.06	36.95	40.45	36.6	24.23	31.26	51.71	19.03	22.99	19.62	31.39	22.11
chr16	81266333	81267157	825	5.55458	5.78078	5.28619	0.107049	0.150277	0.497477	38.06	64.45	23.34	47.41	68.42	88.18	19.39	41.53	57.48	51.39	21.17	43.17
chr10	97157377	97158501	1125	6.99748	6.81292	7.16108	-0.10757	0.150281	0.497479	166.28	85.08	98.79	96.48	119.74	108.22	42.02	204.17	168.12	142.96	154.05	147.41
chr17	7560998	7562501	1504	10.8201	10.9041	10.7308	0.0995021	0.150285	0.497479	1778.99	1732.45	2413.04	1915.52	1615.83	2041.79	1389.76	1601.32	1829.24	1680.96	1570.4	2124.77
chr14	96895476	96896512	1037	7.61803	7.83987	7.35577	0.107155	0.150295	0.4975	186.31	159.84	350.05	340.19	148.25	189.99	51.71	221.47	102.02	185.01	282.54	140.04
chr14	66619972	66620277	306	4.31999	4.0545	4.54414	-0.10695	0.1503	0.497505	9.02	11.17	17.11	23.29	14.26	24.85	22.62	32.01	20.12	15.88	14.6	34.75
chr14	93331762	93333554	1793	11.1032	11.1771	11.0254	0.0959881	0.150311	0.497531	2325.91	2020.33	2922.56	2279.83	1953.67	2390.51	2007.07	1989.75	2021.79	2127.59	1917.18	2442.75
chr11	78561276	78561426	151	3.9784	3.72267	4.19555	-0.107355	0.150337	0.497602	13.02	15.47	7.78	12.48	12.83	17.64	19.39	16.44	27.3	13.08	18.98	14.74
chr14	91398761	91399159	399	6.4586	6.56944	6.33854	0.105336	0.150352	0.497613	82.14	113.43	81.68	89.83	103.35	99.4	80.8	70.07	94.84	90.64	64.98	84.23
chr5	142806928	142808773	1846	7.49595	7.19238	7.74662	-0.105652	0.150359	0.497613	80.13	169.29	210.03	156.37	125.45	136.28	268.26	105.54	541.73	115.86	80.31	176.89
chr16	74494032	74494543	512	7.67239	7.43057	7.87944	-0.107268	0.150359	0.497613	305.51	112.57	139.24	153.04	173.2	151.51	174.53	128.9	321.88	168.19	470.9	148.46
chr4	69689610	69689816	207	3.6259	3.17964	3.96624	-0.102964	0.150359	0.497613	15.03	8.59	13.22	4.16	8.55	4.81	38.78	7.79	15.81	13.08	10.95	7.37
chr1	158998003	158999182	1180	6.9171	6.75434	7.06335	-0.107077	0.15036	0.497613	114.19	133.2	94.13	80.68	113.33	112.23	106.66	110.73	202.61	97.18	181.06	104.24
chr7	94110971	94111414	444	5.11568	5.32686	4.8682	0.107242	0.150362	0.497613	54.09	24.92	42.01	41.59	41.34	36.88	38.78	28.55	8.62	36.44	45.99	16.85
chr16	4474103	4474848	746	9.1026	9.21214	8.98406	0.10479	0.150367	0.497617	530.89	496.7	750.67	499.05	704.92	576.38	530.05	378.92	518.74	386.83	551.94	671.76
chr13	102779343	102780272	930	6.25177	6.05665	6.42362	-0.10754	0.150376	0.497628	68.11	52.42	66.12	51.57	83.39	77.76	61.41	49.31	136.51	61.67	121.92	84.23
chr4	24687390	24687853	464	4.58884	4.2559	4.85917	-0.106544	0.150381	0.497628	11.02	32.66	13.22	19.96	18.53	19.24	61.41	17.3	18.68	33.64	16.79	26.32
chr8	111236192	111236658	467	5.18383	4.84847	5.45575	-0.106597	0.150382	0.497628	26.04	20.62	32.67	26.62	29.22	37.68	113.12	35.47	40.23	21.49	27.74	25.27
chr2	7013884	7014677	794	5.69545	5.46831	5.89164	-0.107509	0.150388	0.497629	49.08	49.84	45.9	24.95	54.17	41.69	48.48	31.14	113.52	56.06	62.79	44.22
chr6	158816369	158816611	243	7.34558	7.20698	7.47201	-0.106127	0.150389	0.497629	197.33	147.81	153.25	132.25	127.58	128.26	193.92	203.3	132.2	121.47	205.88	208.48
chr5	106843872	106844252	381	4.03483	3.60282	4.36685	-0.100928	0.150395	0.497635	17.03	21.48	11.67	2.5	4.99	15.23	42.02	17.3	31.61	14.95	9.49	8.42
chr6	142013197	142013702	506	5.25766	5.52763	4.92526	0.104798	0.150399	0.497635	16.03	38.67	93.35	32.44	31.36	64.93	12.93	25.95	31.61	56.06	16.79	38.96
chr6	84284487	84284638	152	3.38443	2.89746	3.74786	-0.100154	0.150405	0.497644	9.02	6.02	13.22	4.16	4.28	8.02	35.55	10.38	8.62	9.34	14.6	2.11
chr13	99895383	99895815	433	4.46411	4.19948	4.68765	-0.10719	0.150418	0.497675	14.02	17.19	15.56	23.29	24.95	15.23	22.62	15.57	47.42	30.83	16.06	22.11
chr2	230592694	230593067	374	6.14457	6.35401	5.89949	0.107396	0.150433	0.497696	92.16	63.59	33.45	107.3	132.57	61.73	45.25	71.8	53.17	76.62	74.47	36.85
chr19	10288705	10288958	254	7.83432	7.69736	7.95939	-0.106094	0.150438	0.497696	227.38	159.84	223.26	233.72	190.31	210.83	223.01	218.87	310.38	268.17	323.42	149.51
chr6	37353612	37355085	1474	9.84641	9.90686	9.78332	0.0888749	0.150438	0.497696	913.54	914.35	1133.4	983.96	863.87	950.75	885.57	879.82	903.84	782.08	881.93	953.94
chr17	19754406	19756417	2012	9.24009	9.40815	9.04985	0.107438	0.150439	0.497696	527.89	361.79	992.6	1111.22	546.69	536.3	455.71	674.78	369.3	673.69	381.1	625.43
chr11	72599838	72600164	327	4.23767	3.93668	4.48658	-0.105805	0.150447	0.497709	11.02	21.48	5.45	13.31	21.38	19.24	25.86	35.47	15.81	29.9	11.68	15.79
chr9	6757003	6759431	2429	12.0279	12.1175	11.9323	0.101155	0.150464	0.497739	4035.79	4062.15	5782.11	4310.96	4095.52	4374.59	3051.01	3575.49	4220.33	3997.29	3692	4913.93
chr6	141805402	141805753	352	4.09353	3.78899	4.34486	-0.104828	0.150468	0.497739	7.01	16.33	27.23	13.31	7.84	11.22	9.7	25.09	30.18	15.88	9.49	31.59
chr20	1287246	1287680	435	5.32923	5.53484	5.08938	0.107161	0.150469	0.497739	71.12	40.39	24.11	32.44	42.77	67.34	48.48	24.22	17.24	27.1	50.38	36.85
chr4	150827013	150827526	514	5.07374	4.89529	5.23253	-0.107429	0.150472	0.497739	33.06	33.51	20.23	19.96	34.93	36.88	35.55	37.2	33.05	34.57	52.57	32.64
chr11	94469079	94469999	921	8.33943	8.45879	8.2093	0.105435	0.150474	0.497739	392.66	265.54	418.51	382.61	347.11	304.63	297.34	250.02	248.59	350.39	405.19	224.27
chr10	113732582	113732848	267	3.21526	3.59324	2.70169	0.0924745	0.15048	0.497744	24.04	14.61	3.11	22.46	4.99	3.21	6.46	4.33	2.87	1.87	8.76	14.74
chr15	64068208	64068507	300	4.63877	4.37989	4.85818	-0.107018	0.150485	0.49775	22.04	18.05	7	19.13	24.23	34.47	25.86	23.36	47.42	24.29	29.93	23.16
chr4	25859546	25860175	630	7.19697	7.01121	7.36152	-0.107374	0.1505	0.497777	104.18	97.11	111.24	146.39	134.71	180.37	161.6	113.33	215.54	141.09	254.07	101.08
chr3	108117360	108117560	201	3.92904	3.67904	4.14205	-0.107219	0.150501	0.497777	9.02	12.03	8.56	13.31	17.11	16.83	16.16	13.84	21.55	12.15	21.17	21.06
chr1	245875273	245876346	1074	5.66595	5.85417	5.44945	0.107469	0.150509	0.497792	53.09	56.72	40.45	48.24	42.77	105.82	54.94	44.12	33.05	22.43	51.84	55.8
chr2	173989573	173990293	721	7.36897	7.21111	7.51126	-0.106561	0.150519	0.497804	172.29	179.6	119.02	112.29	144.69	161.13	248.86	160.91	169.56	117.73	234.35	163.2
chr6	15253410	15254946	1537	9.14682	9.26046	9.02346	0.104878	0.15052	0.497804	587.99	676.31	795.01	573.08	555.24	492.21	452.48	540.69	393.72	594.27	414.68	726.51
chr14	77965715	77966669	955	6.42775	6.23654	6.59657	-0.107353	0.150525	0.497807	64.11	73.9	64.57	43.25	104.78	101.81	103.42	95.16	120.7	59.8	84.69	116.87
chr18	63105880	63107745	1866	9.49863	9.36583	9.62023	-0.105713	0.15053	0.497811	664.12	689.2	668.99	425.86	667.14	843.33	688.42	705.93	1224.28	613.89	810.39	679.13
chr8	125174812	125176044	1233	7.38684	7.53229	7.22505	0.10655	0.150536	0.497811	170.29	162.42	203.81	193.8	202.42	177.97	80.8	154.85	178.18	231.73	129.95	122.14
chr7	152419530	152420342	813	5.80311	5.63822	5.95107	-0.106515	0.150537	0.497811	56.09	59.3	39.67	41.59	54.88	47.3	84.03	58.83	47.42	49.52	67.17	64.23
chr14	49497651	49498098	448	5.44212	5.24072	5.61883	-0.107206	0.150542	0.497815	44.07	51.56	31.12	31.61	35.64	32.87	74.34	52.77	40.23	51.39	35.04	41.06
chr11	13111468	13112351	884	6.2223	6.48652	5.89858	0.104895	0.150553	0.497841	65.11	58.44	166.47	120.6	64.86	62.53	32.32	75.26	22.99	93.44	23.36	110.56
chr1	93629369	93630137	769	5.79803	5.65874	5.92505	-0.106246	0.150563	0.497856	47.08	62.73	43.56	46.58	53.46	49.7	54.94	61.42	56.04	63.54	49.65	78.97
chr11	75824053	75825215	1163	9.02298	8.92212	9.11725	-0.102661	0.150568	0.497856	549.93	517.33	514.97	405.89	413.4	509.05	481.57	619.42	600.65	389.64	577.49	663.33
chr1	47460550	47460806	257	4.39971	4.69016	4.03566	0.105461	0.150569	0.497856	41.07	37.81	14	17.47	28.51	16.03	3.23	14.71	11.5	24.29	29.93	14.74
chr2	177263449	177265599	2151	11.9075	11.9871	11.8232	0.098206	0.150592	0.497918	3467.84	3751.06	5194.02	4139.62	3652.18	4151.73	3241.7	3612.69	3773.44	3559.07	3245.19	4309.56
chr15	85168617	85169251	635	5.71117	5.82946	5.58231	0.106266	0.150596	0.49792	56.09	59.3	56.79	54.9	62.01	52.11	51.71	46.72	56.04	51.39	32.12	49.49
chr17	61875239	61875734	496	5.81921	6.05927	5.53106	0.10629	0.150603	0.49793	49.08	77.34	113.57	62.38	58.45	39.28	35.55	29.41	20.12	98.11	32.12	62.12
chr3	41848844	41849364	521	5.43075	5.22417	5.61143	-0.107453	0.15061	0.497942	53.09	41.25	24.89	37.43	42.77	24.85	35.55	56.23	61.79	28.03	75.93	35.8
chr1	172254946	172255491	546	4.69086	4.43374	4.90902	-0.107264	0.150621	0.497967	31.05	15.47	23.34	18.3	27.08	14.43	32.32	25.09	54.6	17.75	26.28	24.22
chrX	72305327	72306024	698	6.37862	6.51993	6.22194	0.105953	0.150625	0.497968	107.18	97.11	81.68	100.64	92.66	71.35	42.02	70.07	97.71	85.03	73.01	80.02
chr22	26705008	26705917	910	6.66256	6.40067	6.88414	-0.106568	0.150637	0.497988	129.22	65.31	45.12	84.84	86.24	96.2	45.25	88.24	219.85	76.62	202.96	75.81
chr4	77194416	77194636	221	5.72876	5.50924	5.91925	-0.107431	0.150639	0.497988	46.08	70.47	62.23	24.12	39.91	30.46	61.41	62.29	40.23	39.24	78.85	81.07
chr16	28984223	28985846	1624	8.21352	8.35598	8.05544	0.106738	0.150649	0.49801	321.54	295.62	318.16	252.85	339.99	437.7	219.78	163.51	399.47	206.5	339.49	267.44
chr11	73200276	73200724	449	4.64247	4.90048	4.32806	0.105051	0.150685	0.498089	28.05	24.92	24.89	58.22	27.08	16.03	19.39	18.17	15.81	44.85	13.87	8.42
chr5	43000151	43000838	688	5.24838	4.98362	5.47199	-0.106388	0.150689	0.498089	19.03	49.84	32.67	17.47	29.94	40.88	16.16	29.41	91.96	52.33	43.8	32.64
chr12	100324539	100324815	277	4.49562	4.24389	4.70989	-0.106673	0.150691	0.498089	28.05	20.62	12.45	14.97	13.54	24.05	16.16	25.09	35.92	14.95	17.52	47.38
chr1	119616034	119616632	599	5.83685	6.0459	5.59228	0.107347	0.150691	0.498089	93.16	71.33	46.67	60.72	68.42	56.12	35.55	40.66	21.55	68.21	35.04	88.44
chr18	22838633	22839795	1163	6.93739	6.76429	7.09193	-0.107152	0.150691	0.498089	125.21	95.39	99.57	58.22	150.39	123.45	119.58	109.87	176.75	113.99	182.52	115.82
chr2	172693089	172693823	735	4.66509	4.38523	4.89939	-0.106048	0.150702	0.498104	17.03	39.53	17.89	11.64	25.66	13.63	16.16	31.14	61.79	27.1	19.71	23.16
chr1	200380454	200381177	724	7.81258	7.98875	7.61186	0.107433	0.150707	0.498104	235.4	177.03	374.17	297.77	202.42	237.29	203.62	247.42	93.4	196.22	125.57	307.45
chr11	73140965	73143535	2571	11.7999	11.8971	11.6956	0.102768	0.150707	0.498104	3250.47	3287.02	5434.39	3940	3227.38	3744.49	2921.73	3173.22	3273.38	3224.56	3080.92	4227.43
chr1	110011492	110012512	1021	9.74368	9.62162	9.85621	-0.104514	0.150723	0.498113	930.57	878.26	668.99	635.46	890.24	723.09	1370.37	700.74	984.31	761.52	953.48	790.73
chr2	227033451	227033801	351	4.9812	4.80053	5.14174	-0.107112	0.15073	0.498113	34.06	25.78	33.45	26.62	25.66	21.64	38.78	25.09	38.8	36.44	37.96	34.75
chr9	69053858	69054855	998	6.32064	6.20892	6.42433	-0.104345	0.150732	0.498113	68.11	67.03	77.79	81.51	68.42	80.97	74.34	93.43	97.71	90.64	78.12	81.07
chr20	4152036	4152299	264	4.71022	4.41539	4.95491	-0.10637	0.150735	0.498113	16.03	21.48	8.56	22.46	24.23	35.27	45.25	46.72	17.24	24.29	16.79	35.8
chr4	150242520	150243141	622	4.92968	4.68245	5.14068	-0.107383	0.150741	0.498113	29.05	30.94	15.56	30.77	22.1	25.65	48.48	31.14	35.92	49.52	16.06	30.53
chr3	170809311	170810226	916	5.50956	5.22274	5.74871	-0.106067	0.150742	0.498113	47.08	50.7	24.11	24.12	42.77	35.27	38.78	44.99	135.07	42.98	29.2	31.59
chr19	4342482	4344033	1552	11.7175	11.792	11.6389	0.096185	0.150747	0.498113	3374.68	3103.11	4345.33	3639.74	3550.26	3263.5	3047.78	2916.28	2816.43	3203.07	3253.95	3896.82
chr8	89241186	89241731	546	4.60375	4.21447	4.90999	-0.101603	0.150751	0.498113	2	21.48	19.45	15.8	27.8	24.85	38.78	4.33	43.11	26.16	34.31	33.69
chr1	175029344	175030248	905	8.98471	9.04307	8.92389	0.0867761	0.150754	0.498113	539.91	478.66	549.97	538.14	531.72	526.68	478.34	487.92	471.32	529.8	442.43	504.34
chrX	123673744	123674468	725	5.78772	5.95751	5.59524	0.107434	0.150763	0.498113	82.14	45.55	66.12	54.06	71.28	53.71	71.1	31.14	20.12	53.26	45.99	68.44
chr2	236402148	236402819	672	4.67606	4.37031	4.92822	-0.105268	0.150767	0.498113	14.02	20.62	31.12	24.12	14.97	19.24	19.39	42.39	67.54	14.95	13.14	25.27
chr8	66666314	66668166	1853	11.5591	11.6177	11.4981	0.0870748	0.150771	0.498113	3169.33	2923.51	3528.54	3246.32	3033.51	2953.27	2876.48	2586.67	2684.23	3014.32	2856.06	3337.72
chr11	17399851	17401212	1362	7.00146	7.22751	6.7333	0.106558	0.150772	0.498113	172.29	207.96	56.01	198.79	138.28	125.86	122.82	79.59	48.86	223.32	70.09	93.71
chr13	23345063	23345538	476	4.8497	4.51297	5.12252	-0.104135	0.150772	0.498113	25.04	16.33	16.34	4.99	34.21	40.08	42.02	14.71	48.86	28.03	53.3	22.11
chr7	148994547	148995334	788	5.54596	5.39454	5.68299	-0.106252	0.150772	0.498113	36.06	45.55	38.12	54.9	38.49	39.28	58.18	54.5	45.98	50.46	49.65	49.49
chr7	150755047	150756522	1476	7.00039	6.73589	7.22382	-0.106706	0.150772	0.498113	68.11	122.89	89.46	108.13	76.98	173.96	132.51	85.65	303.2	89.7	213.18	72.65
chr5	54249288	54250289	1002	5.94244	5.7476	6.11408	-0.107092	0.150774	0.498113	52.09	73.04	53.67	50.74	39.91	52.91	100.19	73.53	80.47	39.24	64.25	57.91
chr1	41343815	41345265	1451	7.28571	7.49879	7.03561	0.107062	0.150776	0.498113	145.24	138.36	357.83	203.78	126.16	113.83	129.28	161.78	43.11	179.4	124.11	149.51
chr7	105580927	105581854	928	7.86834	8.07281	7.63003	0.107289	0.150795	0.498161	213.36	232.88	396.73	237.05	289.38	246.11	103.42	181.67	102.02	387.77	124.11	289.55
chr10	97445405	97446647	1243	10.6415	10.7029	10.5773	0.0894349	0.150804	0.498168	1538.59	1539.1	1957.97	1737.53	1590.17	1637.76	1528.74	1334.86	1538.98	1602.47	1441.9	1720.45
chr11	22554333	22554550	218	3.75281	3.35437	4.06468	-0.104725	0.150807	0.498168	8.01	12.03	9.33	14.97	4.99	12.02	38.78	7.79	11.5	9.34	18.25	14.74
chr18	8662388	8663063	676	4.71379	4.96013	4.41655	0.105863	0.15081	0.498168	34.06	19.77	23.34	30.77	17.11	61.73	19.39	7.79	20.12	25.23	31.39	24.22
chr6	149266077	149267241	1165	7.66628	7.53361	7.78778	-0.105275	0.150812	0.498168	158.27	201.95	182.81	177.16	228.8	162.73	248.86	141.01	260.09	218.65	254.07	203.21
chr1	219988201	219988817	617	6.78991	6.57141	6.97962	-0.107394	0.150819	0.49818	112.19	125.47	93.35	78.18	113.33	48.1	132.51	81.32	156.63	110.26	208.07	68.44
chr20	37527392	37528647	1256	10.1198	10.2121	10.0213	0.101313	0.150827	0.498183	1043.76	1123.17	1467.11	1200.22	1109.05	1173.61	740.13	878.95	1194.11	1110.98	1030.87	1280.34
chr18	3272966	3273373	408	4.69171	4.96707	4.3511	0.104708	0.150827	0.498183	37.06	40.39	24.89	26.62	30.65	28.06	12.93	32.87	2.87	16.82	11.68	45.28
chr12	7958675	7959011	337	6.40062	6.58545	6.18859	0.107402	0.150833	0.498189	100.17	65.31	78.57	65.71	94.08	172.35	71.1	44.12	110.65	57	90.53	64.23
chr1	8660227	8662063	1837	8.11076	7.8908	8.30157	-0.107384	0.150839	0.498189	195.33	221.71	264.49	185.48	225.94	331.08	252.1	193.78	712.73	220.51	304.44	209.53
chr17	55162195	55162876	682	5.06911	4.8949	5.22452	-0.107016	0.15084	0.498189	40.07	30.08	28	24.95	24.95	30.46	38.78	29.41	45.98	31.77	39.42	38.96
chr4	168293421	168294085	665	5.76458	5.46049	6.01559	-0.105962	0.150853	0.498206	52.09	46.4	31.89	19.96	44.9	68.94	109.89	39.79	93.4	20.56	80.31	44.22
chrX	133922937	133923452	516	5.15889	4.9346	5.35296	-0.107357	0.15086	0.498206	21.04	33.51	23.34	25.78	41.34	38.48	58.18	43.26	41.67	24.29	43.07	34.75
chr11	30059108	30059719	612	4.08571	3.67735	4.40362	-0.0981585	0.150862	0.498206	8.01	11.17	35.01	8.32	7.84	6.41	6.46	6.92	47.42	30.83	24.82	10.53
chr3	52350291	52350971	681	5.2271	4.93205	5.47194	-0.105845	0.150866	0.498206	26.04	53.28	31.12	13.31	31.36	28.06	35.55	36.33	99.15	32.7	20.44	42.12
chr13	100521069	100522367	1299	5.55397	5.28568	5.7801	-0.106733	0.150867	0.498206	42.07	35.23	48.23	24.95	37.06	46.5	45.25	43.26	126.45	35.51	25.55	53.7
chr1	203764458	203765890	1433	9.1778	9.27882	9.06918	0.102921	0.150868	0.498206	653.1	677.17	467.52	565.59	649.32	714.27	475.1	482.73	428.21	629.77	694.3	512.77
chr22	47000295	47001719	1425	8.64245	8.47112	8.79557	-0.107027	0.150884	0.49823	205.35	525.92	309.6	515.69	255.17	317.45	420.16	372.86	535.98	337.31	598.66	401.16
chr8	125648046	125648845	800	8.54482	8.66352	8.41546	0.105303	0.150884	0.49823	331.56	316.24	501.74	426.69	406.99	449.72	310.27	297.6	311.82	520.45	288.38	320.08
chr5	112695519	112695669	151	3.34471	2.89197	3.6888	-0.0965566	0.150889	0.49823	1	8.59	14.78	0.83	5.7	13.63	12.93	4.33	11.5	15.88	11.68	21.06
chr17	72317410	72318628	1219	7.85804	7.65023	8.03966	-0.107387	0.15089	0.49823	149.25	158.98	330.61	301.09	128.3	137.08	332.9	374.59	166.69	215.84	261.37	227.43
chr22	17808935	17809365	431	4.62691	4.40088	4.82228	-0.106737	0.150896	0.498234	7.01	28.36	28	18.3	24.23	20.84	9.7	31.14	17.24	36.44	39.42	35.8
chr15	58924774	58924992	219	4.05839	3.69278	4.34982	-0.101911	0.150899	0.498234	27.05	10.31	14.78	4.16	9.27	12.02	19.39	14.71	43.11	6.54	27.01	11.58
chr1	150820944	150821297	354	4.05608	4.28078	3.78981	0.107023	0.150907	0.498234	18.03	23.2	10.89	17.47	21.38	25.65	6.46	15.57	22.99	11.21	10.95	15.79
chr8	56156679	56157570	892	6.07153	6.21975	5.90632	0.106747	0.150911	0.498234	69.12	85.94	78.57	64.88	93.37	55.31	54.94	65.75	44.55	78.49	44.53	71.6
chrX	68915858	68916273	416	4.19351	4.52501	3.76238	0.100647	0.150912	0.498234	8.01	19.77	13.22	23.29	24.95	48.9	3.23	14.71	2.87	10.28	21.9	28.43
chr2	226994853	226995095	243	3.52904	3.8027	3.19104	0.0991166	0.150913	0.498234	30.05	10.31	12.45	19.96	8.55	2.4	19.39	11.25	5.75	5.61	4.38	8.42
chr11	16905894	16906136	243	6.43841	6.6475	6.19379	0.107068	0.150936	0.498287	93.16	99.68	112.02	103.97	113.33	79.36	77.57	90.84	27.3	125.21	27.74	90.55
chr7	112272980	112273403	424	4.42939	4.64657	4.17361	0.106361	0.150939	0.498287	16.03	17.19	39.67	31.61	24.95	20.84	22.62	19.03	11.5	7.48	16.06	31.59
chr12	91983039	91983269	231	3.57143	3.85831	3.21297	0.103209	0.150941	0.498287	23.04	9.45	8.56	9.98	19.96	16.03	6.46	2.6	10.06	18.69	7.3	10.53
chr5	52994989	52995550	562	5.09853	4.5273	5.50666	-0.0867146	0.150944	0.498287	12.02	46.4	10.11	4.16	58.45	7.21	45.25	64.02	7.18	57.93	48.92	49.49
chr10	70357549	70357964	416	6.7416	6.90808	6.55338	0.107253	0.15095	0.498288	103.17	70.47	94.13	200.45	129.72	122.65	84.03	109.87	126.45	65.41	95.64	82.13
chr19	46660705	46661766	1062	11.2921	11.3755	11.2035	0.0993531	0.150955	0.498288	2735.6	2490.4	3140.37	2684.06	2344.98	2546.03	2207.46	2158.45	1888.16	2483.59	2262.51	3149.25
chr2	46888811	46889523	713	5.37323	5.17835	5.54488	-0.107338	0.150958	0.498288	28.05	37.81	20.23	53.23	43.48	34.47	42.02	55.37	54.6	48.59	51.11	28.43
chr11	65791318	65792417	1100	8.65989	8.99764	8.21809	0.0963438	0.150959	0.498288	134.23	444.28	360.94	642.11	874.56	610.86	465.41	102.08	238.53	671.82	199.31	109.5
chr5	146529900	146530366	467	5.95973	6.1201	5.77927	0.107131	0.150965	0.498294	62.1	66.17	38.12	66.54	96.22	88.18	58.18	51.91	40.23	57.93	68.63	52.65
chr21	29078930	29079871	942	8.13035	7.96191	8.28116	-0.106846	0.150973	0.498308	248.42	225.15	311.94	269.49	288.67	152.31	355.52	177.35	464.14	293.4	313.93	262.17
chr2	233586503	233586812	310	4.02389	3.64256	4.32522	-0.0995192	0.151003	0.498385	18.03	10.31	15.56	5.82	9.98	15.23	16.16	36.33	0	14.95	13.87	38.96
chr1	101198942	101199753	812	8.30444	8.44523	8.14842	0.106449	0.151003	0.498385	289.49	336.87	527.41	316.9	313.61	307.03	206.85	320.09	212.67	345.72	221.21	395.89
chr2	158985472	158986137	666	5.02243	4.77035	5.23694	-0.106832	0.151018	0.498394	48.08	24.06	25.67	22.46	30.65	12.83	29.09	36.33	73.28	25.23	32.85	29.48
chr10	95755509	95755787	279	7.62658	7.76908	7.46845	0.106677	0.151019	0.498394	263.44	181.32	198.36	164.69	212.4	288.59	197.15	166.97	99.15	207.43	151.86	240.06
chr8	121150764	121151430	667	4.97323	4.73094	5.18062	-0.107159	0.151026	0.498394	31.05	22.34	17.11	22.46	33.5	32.87	32.32	32.87	67.54	17.75	38.69	28.43
chr18	52341652	52342732	1081	5.69822	5.9588	5.37997	0.104429	0.151029	0.498394	48.08	29.22	44.34	123.1	37.06	91.39	48.48	83.92	20.12	49.52	20.44	27.38
chr20	36851838	36852872	1035	7.01929	7.24666	6.74925	0.106554	0.151031	0.498394	123.21	146.09	111.24	303.59	120.46	106.62	71.1	165.24	94.84	109.32	36.5	168.47
chr1	154220040	154221937	1898	11.4345	11.5348	11.3268	0.103154	0.151032	0.498394	2748.63	2623.6	4122.86	2777.21	2525.31	3004.57	2068.48	2552.93	2378.16	2421.92	2434.81	3555.68
chr11	110251948	110252238	291	3.88711	4.13065	3.59392	0.10526	0.151033	0.498394	21.04	19.77	13.22	5.82	16.39	28.86	9.7	8.65	20.12	11.21	8.03	14.74
chr6	109052138	109052759	622	4.97089	4.65531	5.22968	-0.104728	0.151036	0.498394	49.08	24.06	9.33	8.32	29.94	30.46	38.78	35.47	64.66	18.69	40.15	27.38
chr1	160623183	160624818	1636	9.76466	9.6795	9.84508	-0.0984692	0.151041	0.498399	893.5	836.15	822.24	933.22	719.89	715.07	988.99	1082.25	821.94	750.31	1048.39	826.53
chr3	47306102	47306736	635	5.26211	5.04286	5.45239	-0.107189	0.151051	0.49842	52.09	30.94	26.45	15.8	35.64	36.88	32.32	38.06	57.48	28.97	70.09	35.8
chr2	54613768	54614518	751	5.98127	6.2138	5.70394	0.106485	0.151055	0.498421	43.07	45.55	113.57	114.78	50.61	77.76	25.86	41.53	61.79	82.23	25.55	75.81
chr16	54258603	54259031	429	4.30338	4.60151	3.92716	0.105282	0.151062	0.498421	25.04	32.66	35.78	21.63	12.12	18.44	0	25.95	7.18	23.36	18.98	15.79
chr4	97500284	97500850	567	5.8576	5.54528	6.1142	-0.105527	0.151065	0.498421	53.09	48.98	19.45	42.42	32.07	84.17	132.51	51.04	68.97	24.29	95.64	43.17
chr4	48127399	48128695	1297	7.86286	8.02777	7.67664	0.107147	0.151066	0.498421	278.47	226.01	357.05	141.4	313.61	249.31	129.28	194.65	248.59	251.35	129.95	273.76
chr5	332586	333850	1265	8.11769	8.24317	7.98026	0.105339	0.15108	0.498448	355.6	314.52	292.49	309.41	198.86	347.11	187.46	266.45	235.66	223.32	345.33	256.91
chr12	80814453	80815000	548	5.7237	5.51564	5.90551	-0.10732	0.151083	0.498448	42.07	36.95	44.34	45.75	29.22	76.16	54.94	85.65	68.97	44.85	71.55	33.69
chr16	23807065	23807694	630	5.98277	6.13346	5.81449	0.106812	0.151086	0.498448	67.11	68.75	66.9	49.91	107.63	60.93	48.48	55.37	56.04	50.46	52.57	74.76
chr5	150357384	150358525	1142	10.4712	10.5361	10.4033	0.0921217	0.151094	0.498448	1540.59	1363.79	1696.59	1458.89	1501.79	1347.57	1499.65	1171.36	1194.11	1450.16	1283.48	1526.72
chr8	92956868	92957196	329	4.01848	4.28374	3.69319	0.106021	0.151096	0.498448	24.04	8.59	25.67	13.31	16.39	28.86	6.46	12.11	14.37	14.02	21.17	9.48
chr16	9907871	9908218	348	4.12895	4.41342	3.77427	0.105617	0.151097	0.498448	20.03	24.06	14	24.95	13.54	31.26	6.46	14.71	5.75	18.69	27.01	9.48
chr2	9422521	9424396	1876	11.3335	11.4246	11.2361	0.101381	0.151125	0.49853	2476.17	2314.23	3663.9	2878.69	2427.66	2732.81	2032.93	2183.53	2454.31	2305.12	2345.74	3151.36
chr5	5492246	5492665	420	5.66264	5.46488	5.83653	-0.107147	0.151147	0.498575	51.09	37.81	30.34	57.39	49.89	38.48	67.87	41.53	68.97	36.44	53.3	74.76
chrX	40735025	40736675	1651	10.967	11.0267	10.9047	0.0885662	0.151149	0.498575	1975.32	1980.8	2294.02	2053.59	2079.83	2133.98	2013.54	1669.66	1919.77	1736.08	1877.76	2285.87
chr8	23018020	23020117	2098	10.3674	10.4298	10.3022	0.0889217	0.15115	0.498575	1549.61	1342.31	1181.63	1455.56	1389.88	1357.19	1189.38	1443.87	1201.29	1218.44	1169.58	1352.99
chr4	81504824	81505563	740	6.95071	7.14334	6.72834	0.107296	0.15116	0.498594	137.23	159.84	134.58	133.91	150.39	132.27	29.09	64.02	178.18	102.78	116.81	145.3
chr6	161544018	161544269	252	4.10203	3.87073	4.30132	-0.106383	0.15117	0.498603	14.02	12.89	16.34	26.62	10.69	7.21	9.7	23.36	14.37	30.83	18.98	21.06
chr18	23429369	23430037	669	5.55268	5.71505	5.3697	0.107162	0.151171	0.498603	59.1	49.84	36.56	70.7	54.88	44.09	45.25	30.28	30.18	57.93	32.85	51.59
chr2	54593896	54594871	976	6.99346	6.84398	7.1289	-0.106496	0.15118	0.498603	121.2	85.94	161.8	135.58	99.79	84.97	126.05	155.72	97.71	138.29	140.9	181.1
chr2	190985955	190986553	599	5.82433	5.99968	5.62469	0.107246	0.151184	0.498603	53.09	100.54	37.34	56.56	50.61	85.78	51.71	58.83	34.49	51.39	53.3	46.33
chr10	74871316	74872711	1396	9.18686	9.06976	9.29516	-0.104505	0.151185	0.498603	688.16	535.38	501.74	513.19	536	449.72	533.28	416.12	724.22	593.33	854.92	647.54
chr10	124612355	124613286	932	7.27452	7.39501	7.14305	0.105713	0.151191	0.498603	100.17	201.09	149.36	177.99	182.47	198.81	148.67	118.52	149.44	158.85	124.11	148.46
chr2	24359714	24361226	1513	10.8391	10.9055	10.7695	0.092078	0.151193	0.498603	1873.15	1749.64	2376.48	2048.6	1693.52	1767.63	1667.71	1638.52	1824.93	1752.9	1668.96	1920.51
chr12	56236533	56237029	497	4.99131	5.15967	4.80068	0.107157	0.151196	0.498603	33.06	36.95	38.12	24.12	41.34	40.88	25.86	17.3	28.74	33.64	34.31	27.38
chr5	88501777	88503346	1570	7.34296	7.13689	7.52324	-0.107274	0.151197	0.498603	127.21	113.43	118.24	142.23	146.12	197.21	184.22	156.58	344.87	92.5	197.12	128.45
chr8	117474211	117474604	394	4.1661	3.90626	4.38621	-0.106148	0.151199	0.498603	22.04	16.33	5.45	12.48	19.24	14.43	9.7	19.03	40.23	21.49	16.06	18.95
chr22	21839119	21839891	773	5.10914	4.87984	5.30695	-0.107223	0.151213	0.498628	25.04	34.37	23.34	19.96	43.48	30.46	32.32	20.76	66.1	35.51	36.5	46.33
chr11	117327447	117328882	1436	10.736	10.8023	10.6665	0.091616	0.151224	0.498628	1810.05	1577.77	2122.1	1836.5	1708.49	1659.41	1515.81	1482.8	1504.49	1643.58	1712.03	1893.13
chr12	66352283	66352508	226	3.95198	3.64825	4.20275	-0.106494	0.151224	0.498628	8.01	7.73	15.56	12.48	17.82	13.63	25.86	11.25	21.55	11.21	24.82	15.79
chr22	24145918	24146680	763	7.20154	7.00142	7.37726	-0.10713	0.151225	0.498628	130.22	135.78	115.13	89.83	125.45	172.35	287.65	110.73	191.11	113.99	180.33	113.71
chr20	10090640	10090871	232	4.54877	4.21609	4.81892	-0.105316	0.151228	0.498628	17.03	30.94	3.11	18.3	22.1	20.04	51.71	26.82	22.99	24.29	27.74	15.79
chr6	157020950	157022336	1387	11.2155	11.2914	11.1353	0.0966528	0.15123	0.498628	2283.84	2180.17	3072.69	2724.81	2230.94	2546.03	2042.62	1936.98	2401.15	2248.13	2207.75	2659.65
chr4	53748007	53749086	1080	9.84081	9.71495	9.95655	-0.104934	0.151233	0.498628	1116.88	913.49	634.76	697.01	1014.97	665.37	1263.71	709.39	850.68	944.66	1095.12	1098.18
chr2	231934022	231934473	452	4.85371	4.63276	5.04526	-0.10706	0.151239	0.498635	18.03	41.25	24.11	26.62	22.81	16.03	22.62	44.12	41.67	30.83	43.07	15.79
chr3	43690032	43691757	1726	10.829	10.8941	10.7609	0.0905481	0.151247	0.498649	1904.2	1796.9	2108.88	1727.55	1829.65	2051.41	1531.97	1595.26	1623.76	1725.81	1865.35	2068.97
chr1	41809733	41810146	414	5.91956	6.09093	5.72504	0.106926	0.151275	0.498718	72.12	52.42	91.01	77.35	52.74	63.33	32.32	49.31	44.55	79.42	49.65	62.12
chr16	16593295	16593927	633	6.11188	6.27598	5.9267	0.107112	0.151278	0.498718	49.08	107.42	57.56	64.88	109.05	76.96	54.94	65.75	68.97	79.42	47.45	48.43
chr2	42946482	42947181	700	5.6367	5.4361	5.81279	-0.107005	0.151279	0.498718	36.06	48.12	32.67	44.91	56.31	41.69	71.1	42.39	74.72	65.41	39.42	44.22
chr20	34129249	34130045	797	6.82548	6.94778	6.69184	0.105951	0.151288	0.498723	150.25	129.76	93.35	119.77	136.14	111.43	109.89	82.19	150.88	98.11	97.1	82.13
chr2	86079768	86080976	1209	8.85728	8.97595	8.72796	0.10547	0.15129	0.498723	511.86	399.6	420.84	434.17	615.82	638.91	484.8	348.64	557.54	324.23	506.67	322.19
chr8	55112216	55112550	335	4.08476	3.78082	4.33568	-0.105092	0.151291	0.498723	14.02	9.45	14	4.99	26.37	13.63	16.16	9.52	30.18	16.82	28.47	20.01
chr13	31012341	31012618	278	4.37824	4.02726	4.66032	-0.106144	0.151305	0.498743	9.02	13.75	14.78	14.14	28.51	17.64	54.94	16.44	22.99	14.95	25.55	16.85
chr14	59576231	59577195	965	8.10936	8.19922	8.01352	0.101861	0.151305	0.498743	307.52	271.55	262.15	324.38	297.22	300.62	271.49	218.01	293.14	320.49	214.64	232.69
chr9	38062600	38062804	205	5.46267	5.67562	5.21275	0.107137	0.15131	0.498746	39.07	51.56	42.01	98.15	34.21	41.69	22.62	51.91	30.18	48.59	29.2	40.01
chr18	76466488	76468162	1675	6.886	7.0099	6.75044	0.105914	0.151317	0.498757	107.18	138.36	115.13	115.61	176.76	120.25	106.66	102.95	148.01	111.19	99.29	77.92
chr7	69663620	69665233	1614	7.30372	7.11798	7.46826	-0.107074	0.151321	0.49876	146.25	128.9	141.58	110.62	168.21	137.88	168.06	113.33	320.44	115.86	203.69	141.09
chr12	80268980	80269612	633	4.94631	4.62644	5.20797	-0.10492	0.151326	0.498763	17.03	30.08	28.78	19.13	23.52	29.66	42.02	19.03	76.16	14.02	54.76	15.79
chr13	36919204	36920861	1658	7.14188	6.97461	7.29175	-0.106374	0.151332	0.498771	101.17	137.5	119.02	134.74	141.13	121.05	219.78	100.35	193.99	182.2	115.35	128.45
chr10	121696931	121697183	253	3.97881	3.7237	4.19552	-0.104897	0.151339	0.49878	9.02	21.48	8.56	10.81	21.38	8.02	0	23.36	20.12	28.03	22.63	15.79
chr5	17398067	17399363	1297	6.70078	6.87161	6.50697	0.106998	0.151348	0.498801	111.19	121.17	122.91	180.49	76.27	90.59	45.25	84.78	117.83	90.64	112.43	94.76
chr6	136587485	136588027	543	5.30833	5.50297	5.08328	0.107152	0.151357	0.49881	40.07	31.8	51.34	67.37	40.63	40.88	16.16	31.14	30.18	38.31	42.34	45.28
chr16	28112719	28113419	701	5.07712	5.29117	4.82568	0.107043	0.151363	0.49881	22.04	36.09	37.34	63.21	37.78	38.48	25.86	32.01	18.68	18.69	49.65	25.27
chr15	59290178	59291508	1331	7.50523	7.68031	7.30593	0.107144	0.151363	0.49881	278.47	202.81	122.91	254.52	160.37	211.63	113.12	209.36	77.6	172.86	170.11	206.37
chr2	64945872	64947137	1266	9.28346	9.36123	9.20125	0.0977093	0.151372	0.49881	720.21	574.05	638.65	583.89	688.53	740.72	636.7	526.85	528.8	544.75	729.35	565.41
chr18	46346036	46346939	904	7.0096	6.78771	7.20187	-0.107145	0.151374	0.49881	117.2	102.26	83.24	80.68	117.61	161.93	84.03	115.92	277.33	98.11	213.18	94.76
chr13	101747099	101747339	241	3.6147	3.97854	3.12697	0.0943161	0.151379	0.49881	13.02	10.31	28	25.78	7.84	9.62	6.46	7.79	0	17.75	1.46	18.95
chr19	34358728	34359989	1262	10.9135	11.0159	10.8032	0.103523	0.151382	0.49881	2253.79	1753.93	2603.62	2063.57	1754.81	1994.5	1929.5	1683.5	1276.01	1650.12	1633.91	2548.04
chr1	51960330	51960544	215	3.8111	3.54092	4.03858	-0.104546	0.151384	0.49881	11.02	11.17	5.45	6.65	23.52	12.02	3.23	25.95	17.24	20.56	18.98	12.63
chr4	6198217	6199950	1734	9.13308	9.39665	8.81035	0.104191	0.151385	0.49881	614.03	439.13	544.53	1194.39	566.64	685.41	297.34	507.82	116.39	650.33	746.87	374.84
chr1	235838097	235838342	246	4.68547	4.3717	4.94304	-0.104343	0.151397	0.498829	37.06	11.17	10.11	15.8	16.39	33.67	29.09	18.17	48.86	15.88	52.57	20.01
chr21	15732387	15732650	264	7.15488	7.00027	7.29452	-0.106041	0.151402	0.498829	177.3	122.03	128.35	115.61	131.86	92.99	210.08	141.01	175.31	105.59	146.75	163.2
chr5	154366741	154367631	891	6.72301	6.49232	6.92185	-0.107012	0.15141	0.498829	87.15	61.01	131.46	100.64	86.96	72.95	84.03	104.68	156.63	86.9	239.47	55.8
chr21	35400241	35401313	1073	6.90661	7.04915	6.74842	0.10685	0.151412	0.498829	170.29	155.54	72.34	126.43	155.38	114.64	151.9	125.44	106.33	80.36	81.04	100.03
chr2	212489794	212490437	644	5.16937	4.86436	5.42101	-0.105204	0.151414	0.498829	36.06	23.2	42.01	14.97	38.49	20.04	58.18	29.41	27.3	66.34	64.25	11.58
chr4	102037117	102038064	948	6.04812	5.76253	6.28642	-0.105641	0.151416	0.498829	67.11	49.84	38.12	50.74	79.83	40.08	61.41	23.36	126.45	41.11	149.67	66.33
chr3	195148523	195148924	402	7.48211	7.3497	7.60337	-0.10534	0.151416	0.498829	195.33	169.29	118.24	144.72	167.5	183.58	203.62	182.54	244.28	149.5	229.97	156.88
chr1	71067856	71069014	1159	6.21942	6.03611	6.38204	-0.106983	0.151429	0.498857	84.14	67.89	47.45	58.22	59.87	76.16	84.03	76.13	129.33	44.85	83.96	82.13
chr11	73096484	73096825	342	4.05878	3.7323	4.32485	-0.105611	0.151438	0.498874	13.02	13.75	10.11	22.46	9.98	10.42	35.55	31.14	14.37	9.34	18.25	11.58
chr6	18003073	18003552	480	4.3793	4.64783	4.04908	0.105762	0.151442	0.498878	18.03	30.94	19.45	33.27	27.08	21.64	6.46	35.47	7.18	16.82	10.22	23.16
chr9	6680803	6682244	1442	11.7158	11.8024	11.6236	0.100133	0.151452	0.498893	3424.76	3398.73	4511.03	3413.5	3360.66	3322.03	2498.34	2884.27	3138.3	3380.6	2918.12	4112.66
chr9	21577374	21577943	570	4.64448	4.35445	4.88585	-0.105134	0.151454	0.498893	21.04	18.05	15.56	20.79	19.24	28.06	19.39	19.9	54.6	24.29	51.84	7.37
chr15	57090109	57090798	690	4.79593	4.51555	5.03059	-0.106564	0.151469	0.498929	14.02	29.22	16.34	21.63	26.37	29.66	38.78	20.76	60.35	19.62	38.69	17.9
chr17	5161869	5162316	448	4.74457	4.5454	4.91955	-0.107164	0.151474	0.498933	25.04	33.51	19.45	19.96	28.51	13.63	32.32	36.33	27.3	30.83	28.47	26.32
chr21	33915105	33916426	1322	10.3525	10.4152	10.287	0.0894235	0.151478	0.498934	1412.38	1317.38	1471	1352.43	1352.82	1286.64	1234.62	1138.48	1041.79	1322.15	1289.32	1469.86
chr7	24965802	24967109	1308	10.1994	10.2753	10.1193	0.09681	0.151495	0.498971	1150.94	1155.83	1484.23	1296.7	1182.47	1165.59	1157.06	1011.31	882.29	1165.18	1099.5	1358.25
chr2	184004319	184005992	1674	8.43505	8.60835	8.23806	0.107145	0.151497	0.498971	393.66	237.18	515.75	454.97	339.27	400.82	274.72	328.74	274.46	442.9	111.7	379.05
chr8	124647746	124648046	301	5.16705	4.94592	5.35875	-0.10716	0.151505	0.498987	33.06	30.08	17.89	23.29	47.75	32.87	58.18	38.93	31.61	30.83	44.53	42.12
chr6	24666273	24667659	1387	10.7884	10.8645	10.7081	0.0962906	0.15151	0.498989	1782	1738.47	2147.77	1861.46	1738.42	1918.34	1428.54	1458.57	1549.03	1685.63	1744.15	2171.1
chr2	46650388	46650850	463	5.95192	5.74408	6.13355	-0.106943	0.151513	0.498989	62.1	55.86	49.01	50.74	67	36.88	109.89	50.18	80.47	71.95	44.53	64.23
chr2	46873690	46874165	476	4.49955	4.74424	4.20472	0.106674	0.151532	0.499038	21.04	33.51	31.12	40.76	19.96	14.43	3.23	16.44	28.74	24.29	18.98	18.95
chr11	35066727	35067667	941	8.19151	8.33507	8.03206	0.106504	0.151539	0.499048	289.49	454.6	199.14	227.07	378.48	388.8	258.56	222.33	242.84	238.27	371.61	236.9
chr17	4136363	4136662	300	4.32285	4.00963	4.58005	-0.105351	0.151553	0.499082	16.03	23.2	5.45	10.81	17.11	24.05	35.55	16.44	17.24	11.21	33.58	29.48
chr15	69719371	69720055	685	6.506	6.64099	6.35706	0.106485	0.151562	0.499082	100.17	103.98	68.45	88.17	148.25	89.78	93.73	81.32	84.78	98.11	59.14	74.76
chr10	71747723	71749522	1800	9.02817	8.88599	9.15759	-0.10579	0.151563	0.499082	541.91	476.08	369.5	365.97	491.09	594.02	662.56	412.66	863.61	436.36	579.68	471.7
chr8	81630429	81631305	877	7.24408	7.3632	7.11423	0.10562	0.151564	0.499082	154.26	183.9	133.8	202.95	158.23	154.72	168.06	130.63	110.65	192.48	107.32	122.14
chr5	133240334	133241652	1319	8.23944	8.45016	7.9926	0.10686	0.151594	0.499158	274.46	312.8	382.73	569.75	289.38	269.35	148.67	365.08	99.15	503.63	207.34	204.26
chr12	53205602	53207434	1833	10.2557	10.3414	10.1646	0.10025	0.151595	0.499158	1212.04	1162.7	1110.84	1536.24	1250.89	1511.91	1334.82	1173.95	849.24	1088.56	1352.1	1087.66
chr2	111208468	111209579	1112	9.16252	9.26575	9.05133	0.103451	0.151599	0.499158	562.95	598.97	636.32	744.42	575.91	574.78	497.73	672.19	456.95	521.39	364.31	670.7
chr12	50050377	50051112	736	4.75766	4.96674	4.51306	0.106353	0.151604	0.499158	29.05	23.2	26.45	19.13	38.49	51.31	22.62	21.63	44.55	22.43	13.14	12.63
chr19	21027937	21029258	1322	8.4158	8.55694	8.25934	0.106344	0.151607	0.499158	262.44	282.73	545.31	465.78	434.07	269.35	248.86	352.1	245.72	304.61	291.3	395.89
chr20	3797876	3798336	461	7.61655	7.771	7.44356	0.106614	0.151609	0.499158	238.4	199.37	161.8	217.92	186.03	307.03	113.12	259.53	142.26	130.81	200.77	197.95
chr11	58654723	58655310	588	5.78265	5.55729	5.97752	-0.107001	0.151626	0.499197	66.11	57.58	30.34	35.77	53.46	39.28	61.41	62.29	67.54	39.24	113.89	33.69
chr18	57580952	57581871	920	8.15002	8.30111	7.98124	0.106737	0.151636	0.499197	415.7	340.3	191.36	265.33	353.53	326.27	271.49	160.91	275.89	229.86	390.59	187.42
chr2	170420275	170420952	678	5.64008	5.8101	5.4473	0.106952	0.151637	0.499197	49.08	60.15	76.23	64.04	47.04	40.08	25.86	37.2	70.41	39.24	43.8	45.28
chr8	117989102	117990306	1205	7.13749	7.28974	6.96724	0.106622	0.151641	0.499197	140.24	162.42	208.48	173	117.61	137.08	109.89	168.7	70.41	140.16	103.67	157.94
chr11	59097944	59098252	309	6.82936	6.65563	6.9844	-0.106871	0.151642	0.499197	100.17	82.5	130.69	138.07	80.54	72.95	122.82	132.36	123.58	73.82	183.98	123.19
chr5	113664026	113664176	151	3.73452	3.40815	4.00051	-0.105854	0.151643	0.499197	7.01	15.47	15.56	4.99	7.84	12.83	25.86	17.3	12.93	10.28	13.87	15.79
chr5	78457	79055	599	5.2966	5.05963	5.50008	-0.10686	0.151667	0.499262	31.05	50.7	28	24.95	47.75	17.64	35.55	54.5	68.97	47.65	43.8	21.06
chrX	43958475	43958802	328	4.7398	4.89726	4.56303	0.107092	0.15167	0.499262	25.04	31.8	23.34	24.95	45.62	28.06	29.09	26.82	21.55	21.49	19.71	23.16
chr1	17099740	17100870	1131	6.25655	6.42289	6.0685	0.106991	0.151679	0.499278	80.13	66.17	126.02	118.11	63.44	60.93	58.18	87.38	83.34	67.28	49.65	56.86
chr11	47991298	47991819	522	5.34331	5.58038	5.05949	0.106291	0.151687	0.499283	35.06	37.81	41.23	54.06	49.18	69.74	9.7	41.53	53.17	45.78	10.95	38.96
chr11	25981861	25982758	898	6.63801	6.48294	6.77803	-0.106318	0.15169	0.499283	95.16	124.61	63.79	84.84	90.52	77.76	103.42	123.71	155.19	99.04	87.61	89.5
chr17	1580374	1580721	348	5.23047	5.43559	4.99128	0.10708	0.151692	0.499283	49.08	48.98	30.34	55.73	37.06	38.48	6.46	38.06	47.42	35.51	32.85	30.53
chr4	113141648	113142423	776	6.19291	6.4177	5.92651	0.1069	0.151698	0.499283	96.16	89.37	66.9	92.32	78.4	89.78	19.39	84.78	28.74	77.55	110.24	44.22
chr8	93312864	93313344	481	4.25999	4.53599	3.91838	0.105391	0.1517	0.499283	36.06	17.19	15.56	34.93	17.82	17.64	9.7	19.9	2.87	20.56	21.9	15.79
chr2	45695643	45696244	602	7.44821	7.31715	7.56835	-0.105337	0.151711	0.499283	214.36	169.29	165.69	111.45	152.53	143.49	193.92	239.64	189.68	142.96	188.36	184.26
chrX	78064769	78065714	946	8.98701	9.11558	8.84584	0.105734	0.151717	0.499283	407.69	480.38	799.68	702.83	413.4	524.28	407.23	566.65	331.94	518.58	416.14	520.14
chr6	37624661	37625438	778	6.03519	5.75973	6.26639	-0.106492	0.151723	0.499283	52.09	78.2	50.56	22.46	71.28	50.5	113.12	56.23	140.82	56.06	40.88	54.75
chr8	97639790	97639985	196	6.92196	6.76647	7.06231	-0.106416	0.151726	0.499283	108.18	95.39	110.46	83.18	100.5	155.52	109.89	120.25	195.43	91.57	148.94	135.83
chr6	47731281	47731779	499	4.55515	4.15882	4.86573	-0.0998922	0.151728	0.499283	26.04	19.77	9.33	2.5	33.5	16.03	29.09	24.22	60.35	24.29	30.66	6.32
chr17	78688989	78689771	783	6.10547	5.92037	6.2695	-0.106572	0.151728	0.499283	61.1	48.98	52.12	62.38	76.27	62.53	103.42	57.1	104.9	79.42	66.44	51.59
chr1	83487323	83488445	1123	6.90982	7.01122	6.80075	0.105052	0.151728	0.499283	149.25	135.78	147.02	99.81	134.71	107.42	158.37	91.7	99.15	113.99	101.48	104.24
chr5	61177374	61178335	962	6.67637	6.79757	6.54405	0.105792	0.151729	0.499283	94.16	140.07	119.02	96.48	124.73	92.99	119.58	107.27	61.79	78.49	102.21	90.55
chr10	132561489	132561669	181	4.7792	4.4823	5.02531	-0.10493	0.151755	0.499358	24.04	24.06	28.78	10.81	19.96	26.45	19.39	21.63	67.54	9.34	43.8	33.69
chr21	42597787	42598346	560	5.3289	5.06321	5.55319	-0.10691	0.151762	0.499359	26.04	46.4	31.89	45.75	25.66	24.85	84.03	51.91	25.87	43.92	23.36	52.65
chr11	57567212	57568679	1468	10.4091	10.4799	10.3346	0.0936863	0.151766	0.499359	1257.12	1252.93	1597.8	1645.2	1327.87	1487.86	1089.18	1372.93	1472.88	1246.47	1306.84	1259.28
chr8	133152601	133153821	1221	8.41594	8.61003	8.19162	0.107034	0.151769	0.499359	298.5	390.15	280.82	603.02	360.66	411.24	255.33	316.63	89.09	390.57	225.59	476.97
chr16	56643003	56644079	1077	7.05052	7.18803	6.89852	0.106362	0.151773	0.499359	138.23	124.61	97.24	163.85	142.55	208.43	145.44	104.68	77.6	140.16	132.14	115.82
chr17	59219992	59221331	1340	9.70773	9.78749	9.62331	0.0976031	0.151774	0.499359	887.49	877.4	1057.16	890.8	829.65	759.96	694.88	634.12	856.42	764.33	860.03	922.35
chr16	4890813	4891245	433	4.43039	4.11639	4.68811	-0.104857	0.151794	0.499373	12.02	28.36	21.78	13.31	21.38	7.21	25.86	42.39	37.36	14.95	10.95	23.16
chr6	155313963	155315244	1282	11.441	11.5049	11.374	0.0905924	0.151797	0.499373	2767.66	2703.52	3391.63	3050.86	2915.19	2608.56	2647.01	2498.43	2342.23	2561.15	2817.37	3058.7
chr3	136728453	136729356	904	6.36958	6.48815	6.24039	0.105366	0.151801	0.499373	96.16	87.65	81.68	66.54	91.95	114.64	87.26	73.53	61.79	72.88	87.61	70.54
chr2	70002341	70002884	544	4.75933	4.46379	5.0045	-0.105632	0.151802	0.499373	18.03	31.8	6.22	12.48	34.21	29.66	35.55	23.36	47.42	23.36	38.69	24.22
chr17	65122693	65123979	1287	8.61662	8.788	8.4221	0.107016	0.151805	0.499373	491.83	441.71	728.11	410.88	250.18	329.48	268.26	289.81	329.06	301.81	248.96	620.16
chr3	159904309	159905060	752	6.43123	6.54089	6.31254	0.104761	0.151806	0.499373	98.17	85.94	109.68	109.79	80.54	74.55	90.5	83.92	68.97	77.55	75.93	80.02
chr10	128149524	128150798	1275	8.38067	8.47396	8.28094	0.102455	0.151808	0.499373	307.52	342.88	412.29	375.12	381.33	314.25	355.52	268.18	245.72	369.08	268.67	359.04
chr12	858176	858731	556	5.05346	4.81096	5.26101	-0.106976	0.151812	0.499373	41.07	20.62	28	14.14	22.1	42.49	51.71	27.68	41.67	26.16	45.99	36.85
chr1	212698860	212700912	2053	10.4414	10.5296	10.3475	0.100672	0.151812	0.499373	1124.89	1160.98	1880.18	1482.18	1423.38	1797.29	1257.25	1295.93	1438.39	1214.7	1255	1356.15
chr11	46141443	46142145	703	5.31633	5.53394	5.05996	0.10672	0.151825	0.499403	45.08	42.97	67.68	48.24	42.77	31.26	25.86	48.45	20.12	42.05	13.14	50.54
chr3	189819738	189820695	958	5.87102	5.60929	6.09249	-0.106377	0.151829	0.499403	32.05	43.83	73.12	67.37	35.64	40.88	54.94	74.4	113.52	100.91	27.74	37.9
chr15	48358210	48359238	1029	6.24085	6.06767	6.39545	-0.106915	0.151833	0.499404	90.15	70.47	39.67	62.38	55.6	84.17	58.18	83.92	122.14	72.88	105.86	62.12
chr11	81658747	81659152	406	4.46648	4.15474	4.72268	-0.105935	0.151836	0.499404	18.03	20.62	24.11	9.98	15.68	18.44	42.02	14.71	22.99	41.11	10.22	27.38
chr11	116852326	116853231	906	7.54287	7.67834	7.39335	0.105683	0.151848	0.499419	200.34	217.42	237.26	211.26	196.01	166.74	90.5	164.37	238.53	137.35	190.55	187.42
chr22	40055177	40055937	761	7.79925	7.92172	7.6654	0.105457	0.151848	0.499419	248.42	226.01	220.92	212.1	341.41	206.02	187.46	140.15	270.15	222.38	207.34	190.58
chr20	45461050	45461607	558	5.87825	6.16754	5.51603	0.102394	0.151876	0.499487	66.11	53.28	140.02	89.83	36.35	45.69	22.62	70.07	15.81	64.47	13.14	88.44
chr2	111071355	111072714	1360	5.93397	5.73924	6.1055	-0.107046	0.151883	0.499487	69.12	35.23	49.79	63.21	47.04	56.12	38.78	115.92	97.71	56.06	56.22	48.43
chr3	111667690	111668257	568	7.97215	7.81809	8.11133	-0.10602	0.151884	0.499487	296.5	232.88	191.36	158.03	219.53	255.73	407.23	248.29	231.35	185.01	305.17	282.18
chr11	64316840	64318773	1934	11.6116	11.7023	11.5149	0.101072	0.15189	0.499487	2924.92	3123.74	4328.22	3425.98	2877.41	3313.21	2362.59	2526.98	2906.95	2846.13	3155.39	3759.94
chr1	13674156	13674713	558	4.58682	4.32502	4.80834	-0.106908	0.151891	0.499487	17.03	27.5	12.45	13.31	23.52	26.45	35.55	25.09	43.11	19.62	22.63	22.11
chr7	156616159	156617295	1137	6.25812	6.4359	6.05531	0.107035	0.151896	0.499487	76.13	59.3	118.24	85.67	79.12	101.01	51.71	44.12	89.09	77.55	36.5	100.03
chr6	79034771	79035413	643	6.46832	6.65473	6.25419	0.107041	0.151897	0.499487	87.15	69.61	101.13	171.34	98.36	76.96	67.87	86.51	33.05	100.91	75.93	93.71
chr3	157437422	157438297	876	5.52462	5.67533	5.3563	0.106309	0.151899	0.499487	40.07	55	54.45	40.76	57.02	59.32	29.09	37.2	44.55	51.39	37.23	46.33
chr10	110979839	110980269	431	4.61158	4.36242	4.82397	-0.106975	0.151905	0.499496	13.02	25.78	21	14.97	21.38	27.26	38.78	36.33	30.18	16.82	29.93	17.9
chr1	61519082	61519459	378	5.22599	5.4824	4.91395	0.10623	0.151909	0.499496	49.08	36.95	43.56	69.87	33.5	35.27	6.46	35.47	12.93	50.46	48.19	27.38
chr15	39455460	39455990	531	6.44424	6.66267	6.18674	0.106417	0.151915	0.499503	72.12	95.39	188.25	108.96	73.41	69.74	77.57	79.59	27.3	90.64	40.88	121.08
chr5	52841830	52842244	415	4.00055	4.32096	3.58805	0.0968629	0.151921	0.499503	11.02	12.89	24.11	27.45	3.56	40.88	19.39	23.36	5.75	8.41	13.14	2.11
chr5	91074465	91075145	681	5.50608	5.74546	5.21893	0.106278	0.151922	0.499503	53.09	38.67	95.68	59.89	32.07	42.49	12.93	39.79	28.74	44.85	25.55	71.6
chr16	84672059	84672809	751	7.00738	7.13148	6.87159	0.105376	0.15193	0.499507	157.26	176.17	114.35	131.42	129.01	133.07	119.58	106.41	81.91	130.81	108.05	155.83
chr7	155299874	155300041	168	6.84566	6.66214	7.00845	-0.106814	0.151931	0.499507	124.21	95.39	82.46	53.23	97.65	154.72	145.44	134.96	162.38	92.5	108.78	128.45
chrX	154074266	154074616	351	4.41069	4.66362	4.10378	0.106396	0.151941	0.499529	20.03	30.08	21	26.62	20.67	33.67	3.23	18.17	27.3	8.41	29.2	16.85
chr6	7099719	7100942	1224	6.66159	6.49211	6.81324	-0.106362	0.151946	0.499533	89.15	116.01	68.45	67.37	119.74	79.36	145.44	89.97	130.76	87.83	127.03	93.71
chr15	70318663	70320088	1426	9.21825	9.08526	9.34001	-0.105254	0.151965	0.499584	565.95	625.61	492.41	410.88	686.39	477.78	704.58	517.33	755.84	387.77	784.83	738.09
chr3	9808272	9810648	2377	10.0254	10.1073	9.93849	0.0989274	0.151971	0.499591	1170.97	947.86	1159.84	1090.42	1268	981.22	924.35	786.38	1260.21	1071.74	897.26	947.62
chr5	143196406	143197048	643	4.44449	4.12759	4.70416	-0.104686	0.15198	0.499608	9.02	17.19	12.45	28.28	17.11	20.84	19.39	14.71	64.66	19.62	21.17	16.85
chr7	158865463	158865903	441	5.32824	5.1107	5.51723	-0.107009	0.151987	0.499618	20.03	36.95	24.11	31.61	44.9	49.7	58.18	50.18	24.43	43.92	59.14	38.96
chr2	148509046	148509963	918	8.37295	8.46821	8.27095	0.103212	0.151995	0.499634	384.65	326.55	307.27	291.11	456.17	359.14	400.77	268.18	262.96	346.66	288.38	286.39
chr9	88322966	88323229	264	3.37143	2.94663	3.69919	-0.0967641	0.152003	0.499644	13.02	2.58	9.33	3.33	9.98	8.02	6.46	4.33	34.49	8.41	18.98	5.26
chr5	168328733	168329336	604	5.56417	5.21248	5.84671	-0.102898	0.152007	0.499644	17.03	47.26	24.89	32.44	52.74	48.1	61.41	21.63	127.89	57	13.14	64.23
chr2	38632048	38632430	383	5.21353	5.44114	4.94316	0.106301	0.152015	0.499644	28.05	58.44	61.45	40.76	39.91	32.07	22.62	23.36	18.68	31.77	19.71	68.44
chr20	64131475	64131686	212	4.00461	3.74675	4.2233	-0.106834	0.152024	0.499644	10.02	14.61	11.67	14.14	15.68	14.43	22.62	15.57	22.99	22.43	18.98	9.48
chr2	7430528	7431686	1159	7.22657	7.40065	7.02855	0.106829	0.152024	0.499644	128.22	154.68	148.58	168.85	181.04	232.48	45.25	121.12	129.33	146.7	195.66	145.3
chr16	89153263	89155649	2387	7.5682	7.46958	7.66051	-0.101456	0.152024	0.499644	156.26	198.51	154.02	163.85	176.76	214.04	206.85	217.14	199.74	205.56	208.8	175.84
chr10	12323264	12323989	726	5.28207	5.5063	5.01647	0.106176	0.152025	0.499644	27.05	50.7	18.67	96.48	34.93	44.89	35.55	36.33	21.55	37.38	32.85	30.53
chr1	37485101	37485654	554	6.09062	5.92145	6.24202	-0.106859	0.152038	0.499675	34.06	56.72	68.45	93.16	59.16	52.11	38.78	76.13	89.09	91.57	89.07	69.49
chr2	127197019	127197204	186	4.01535	3.73263	4.25164	-0.106773	0.152045	0.499685	10.02	14.61	10.11	13.31	15.68	16.03	29.09	10.38	15.81	21.49	17.52	20.01
chr16	30031130	30031586	457	5.50465	5.65201	5.34051	0.106758	0.15207	0.499756	65.11	61.01	36.56	43.25	48.47	47.3	45.25	37.2	58.92	41.11	34.31	26.32
chr11	67252560	67253293	734	6.19603	6.29899	6.08516	0.104296	0.152078	0.499758	92.16	79.06	74.68	69.04	80.54	76.96	74.34	64.88	74.72	71.01	61.33	61.07
chr2	213148701	213149279	579	7.30394	7.10763	7.47671	-0.106964	0.152078	0.499758	151.25	117.73	103.46	168.01	134.71	152.31	113.12	186	330.5	142.03	204.42	92.66
chr6	32576026	32576736	711	4.57559	4.89474	4.16517	0.094702	0.152098	0.499798	37.06	25.78	12.45	13.31	76.27	13.63	38.78	15.57	15.81	6.54	1.46	29.48
chr1	98794321	98794597	277	5.18979	4.95348	5.39278	-0.106968	0.152106	0.499798	35.06	31.8	27.23	24.12	42.05	25.65	51.71	29.41	73.28	33.64	31.39	32.64
chr11	104075229	104075705	477	4.58963	4.90897	4.1789	0.0977191	0.152108	0.499798	84.14	43.83	19.45	6.65	8.55	17.64	25.86	11.25	17.24	19.62	26.28	8.42
chr3	63993336	63994276	941	6.57349	6.41788	6.71393	-0.105507	0.152109	0.499798	86.14	101.4	80.12	84.01	88.38	72.95	158.37	109.87	70.41	107.45	96.37	87.39
chr11	70643666	70643930	265	3.63541	3.17538	3.98368	-0.0946098	0.15211	0.499798	4.01	12.89	24.89	5.82	4.99	1.6	19.39	28.55	2.87	17.75	18.98	7.37
chr13	52862446	52862688	243	3.98498	4.19757	3.73557	0.106516	0.152112	0.499798	22.04	18.91	13.22	19.13	19.96	16.83	16.16	23.36	7.18	12.15	9.49	11.58
chr19	14216929	14218196	1268	7.34545	7.22343	7.45795	-0.104331	0.152118	0.499802	133.22	171.01	140.02	148.88	131.15	172.35	171.3	205.9	225.6	166.32	139.44	146.35
chr12	110370548	110372263	1716	8.55796	8.68178	8.42251	0.105463	0.152121	0.499802	308.52	325.69	511.86	505.7	320.74	491.41	352.29	356.42	306.07	456.91	248.96	337.98
chr1	91123955	91125410	1456	7.3518	7.59451	7.05985	0.105464	0.152135	0.499805	133.22	163.28	130.69	339.35	119.74	273.36	96.96	121.12	34.49	184.07	253.34	110.56
chr20	18662245	18663045	801	6.57217	6.78313	6.32498	0.106671	0.152136	0.499805	69.12	124.61	184.36	88.17	104.78	89.78	64.64	70.07	33.05	115.86	58.41	138.98
chr13	27476824	27477861	1038	7.6171	7.77518	7.43955	0.106677	0.152141	0.499805	170.29	255.23	230.26	224.57	222.38	211.63	142.21	144.47	136.51	309.28	105.86	203.21
chr16	152362	152719	358	5.00516	5.19563	4.78565	0.106866	0.152142	0.499805	29.05	27.5	43.56	40.76	41.34	37.68	16.16	36.33	21.55	39.24	24.82	27.38
chr8	105906026	105906189	164	3.13578	2.71348	3.46204	-0.100083	0.152144	0.499805	15.03	7.73	3.11	5.82	2.85	4.81	19.39	7.79	14.37	3.74	12.41	8.42
chr12	52202328	52203915	1588	6.67385	6.50387	6.82589	-0.106429	0.152151	0.499805	77.13	97.11	82.46	69.04	109.77	109.02	129.28	160.91	125.01	89.7	71.55	104.24
chr19	4208110	4208328	219	4.64586	4.42977	4.83377	-0.106923	0.152151	0.499805	18.03	24.06	28	19.13	19.24	20.84	32.32	33.74	33.05	27.1	17.52	27.38
chr4	151792902	151793614	713	5.69455	5.91113	5.4396	0.106659	0.152152	0.499805	47.08	53.28	64.57	88.17	59.87	48.1	38.78	39.79	8.62	57.93	58.41	56.86
chr2	48220365	48221197	833	5.60858	5.42135	5.77429	-0.106858	0.152163	0.49983	46.08	49.84	37.34	23.29	48.47	52.11	54.94	37.2	60.35	56.06	76.66	43.17
chr3	23780851	23781618	768	5.51718	5.76915	5.21169	0.1045	0.15217	0.499843	42.07	36.09	92.57	70.7	38.49	47.3	45.25	29.41	4.31	39.24	33.58	70.54
chr2	74756273	74756581	309	4.47098	4.21466	4.68856	-0.106548	0.152179	0.499853	18.03	23.2	10.89	20.79	19.24	19.24	22.62	15.57	50.29	17.75	28.47	20.01
chr6	101878813	101879241	429	4.24328	3.88118	4.53248	-0.100679	0.152181	0.499853	22.04	14.61	8.56	12.48	4.28	26.45	9.7	23.36	58.92	11.21	24.09	11.58
chr1	116119921	116120190	270	3.71365	3.32787	4.01774	-0.10091	0.152199	0.499901	8.01	7.73	6.22	9.15	4.28	24.85	25.86	14.71	2.87	17.75	23.36	12.63
chr8	128366049	128367091	1043	7.51827	7.67044	7.34813	0.106408	0.152207	0.499915	246.41	176.17	243.48	264.5	167.5	124.26	132.51	193.78	112.08	152.3	213.18	173.73
chr2	208040318	208041507	1190	6.8952	7.01722	6.76191	0.105669	0.152215	0.499927	126.21	123.75	157.14	118.11	126.16	125.86	122.82	87.38	104.9	153.24	72.28	110.56
chr1	178434290	178434739	450	4.84718	5.09636	4.54578	0.104953	0.152219	0.499927	28.05	27.5	49.01	30.77	43.48	26.45	19.39	2.6	25.87	36.44	28.47	27.38
chr17	48513752	48514760	1009	7.72692	7.89367	7.53835	0.106782	0.152226	0.499927	265.45	189.92	177.36	411.72	160.37	222.06	158.37	233.58	113.52	189.68	230.7	189.52
chr11	86214454	86215343	890	8.9292	9.07976	8.76107	0.106455	0.152231	0.499927	454.77	489.83	698.55	658.75	478.97	465.76	310.27	634.99	231.35	501.76	344.6	580.15
chr18	2984936	2985275	340	5.08022	4.80497	5.31128	-0.105388	0.152236	0.499927	23.04	30.94	29.56	14.97	23.52	45.69	12.93	44.12	89.09	21.49	37.96	32.64
chr7	101743223	101744267	1045	7.63988	7.42953	7.82342	-0.106919	0.152238	0.499927	180.3	220.85	135.35	153.87	186.03	157.92	145.44	223.2	488.56	199.96	174.49	127.4
chr9	18947662	18948329	668	4.81803	5.1097	4.45206	0.103422	0.152241	0.499927	19.03	50.7	21.78	57.39	40.63	17.64	3.23	30.28	14.37	40.18	11.68	31.59
chr12	93109494	93110298	805	7.02282	7.15738	6.87442	0.10594	0.152242	0.499927	128.22	110.86	164.14	157.2	126.16	169.95	126.05	107.27	80.47	89.7	156.24	144.25
chr11	44786398	44786614	217	3.877	4.11265	3.59521	0.106326	0.152252	0.499927	24.04	20.62	12.45	14.97	15.68	16.03	9.7	15.57	8.62	18.69	7.3	12.63
chr1	55641022	55641488	467	4.69709	4.45222	4.90637	-0.106831	0.152255	0.499927	17.03	29.22	25.67	14.97	22.81	21.64	32.32	37.2	45.98	15.88	21.17	27.38
chr18	11741617	11741793	177	3.89188	3.57919	4.14872	-0.105214	0.152258	0.499927	18.03	18.05	3.89	8.32	11.4	12.02	22.62	18.17	27.3	12.15	14.6	11.58
chr12	104699449	104700139	691	7.55816	7.71547	7.38158	0.106795	0.152264	0.499927	168.28	146.95	236.48	273.65	221.67	214.04	261.79	171.29	67.54	174.73	150.4	174.78
chr1	79468046	79469088	1043	7.14616	6.98076	7.29452	-0.106407	0.152265	0.499927	106.18	134.92	129.13	125.59	174.63	87.38	148.67	131.5	238.53	146.7	172.3	104.24
chr9	68559622	68560799	1178	6.91869	7.03608	6.79089	0.103831	0.152274	0.499927	113.19	152.96	140.02	135.58	138.28	107.42	87.26	120.25	94.84	129.88	113.16	118.98
chr11	34926010	34926606	597	5.18127	5.00768	5.3362	-0.106706	0.152277	0.499927	27.05	31.8	29.56	28.28	37.06	39.28	29.09	29.41	60.35	33.64	46.72	43.17
chr3	138046790	138047386	597	6.29713	6.4566	6.11783	0.106322	0.152279	0.499927	81.14	78.2	98.02	117.28	83.39	68.94	51.71	77.86	43.11	85.03	90.53	68.44
chr3	47678496	47679171	676	5.54645	5.77761	5.27104	0.106245	0.152288	0.499927	44.07	57.58	38.12	54.06	46.33	88.98	22.62	31.14	56.04	19.62	75.93	26.32
chr5	88734161	88734620	460	8.47794	8.36877	8.57943	-0.103326	0.152288	0.499927	361.61	304.21	404.51	294.44	310.76	307.83	387.84	500.03	301.76	299	428.56	377.99
chr2	157486286	157486882	597	5.00866	4.72456	5.24591	-0.106574	0.152291	0.499927	36.06	18.05	18.67	19.13	30.65	36.07	74.34	36.33	18.68	25.23	29.93	43.17
chr7	19988596	19989214	619	4.62356	4.87297	4.32182	0.103743	0.152293	0.499927	15.03	29.22	63.01	11.64	12.83	44.09	25.86	22.49	24.43	16.82	14.6	15.79
chr5	6727718	6728755	1038	9.1258	9.23967	9.00217	0.104482	0.152295	0.499927	743.25	612.72	481.52	831.75	585.18	372.77	468.64	499.17	505.81	529.8	508.86	564.36
chr8	41994970	41995989	1020	7.11462	6.96013	7.25416	-0.105441	0.152298	0.499927	128.22	132.34	107.35	133.91	129.01	116.24	229.47	121.98	172.43	115.86	163.54	112.66
chr2	127024902	127026109	1208	7.20206	7.34602	7.04212	0.106386	0.1523	0.499927	168.28	137.5	177.36	191.3	151.82	149.91	158.37	175.62	66.1	157.91	92.72	140.04
chr2	153543515	153544074	560	6.18449	6.43032	5.88798	0.104799	0.152301	0.499927	60.1	64.45	181.25	115.61	71.99	24.05	71.1	58.83	34.49	96.24	33.58	61.07
chr11	34890961	34891139	179	3.67837	3.33002	3.95875	-0.104545	0.152308	0.499927	11.02	12.03	6.22	14.14	5.7	11.22	25.86	21.63	17.24	13.08	10.22	5.26
chr12	50084494	50085916	1423	10.429	10.4964	10.3583	0.0921458	0.152313	0.499927	1449.44	1239.18	1683.37	1396.51	1277.27	1621.73	1221.7	1231.91	1283.2	1388.49	1275.44	1475.13
chr17	42097744	42099008	1265	7.11037	7.25681	6.94737	0.106495	0.152313	0.499927	105.18	138.36	156.36	214.59	140.41	162.73	142.21	109	97.71	189.68	83.96	117.93
chr6	150301885	150302916	1032	6.75446	6.93097	6.5533	0.106849	0.152315	0.499927	111.19	122.03	142.36	151.38	135.42	69.74	74.34	90.84	57.48	163.52	75.2	102.13
chr4	14855731	14857039	1309	9.55264	9.71075	9.37503	0.106655	0.152321	0.499934	590.99	615.29	1372.99	1191.9	703.49	553.14	552.67	741.4	428.21	894.21	576.76	790.73
chr2	131584938	131586250	1313	6.96431	6.5136	7.30722	-0.095666	0.152333	0.49996	59.1	114.29	64.57	55.73	151.11	103.41	349.06	38.06	123.58	105.59	287.65	46.33
chr19	39740194	39740836	643	5.33923	5.51758	5.13568	0.106883	0.15234	0.49996	63.11	57.58	30.34	27.45	49.89	46.5	45.25	36.33	20.12	26.16	33.58	49.49
chr13	24658558	24658822	265	4.2308	3.98008	4.44433	-0.106756	0.15234	0.49996	18.03	17.19	13.22	19.96	14.26	12.02	25.86	20.76	28.74	28.03	14.6	12.63
chr12	47717378	47718252	875	6.6554	6.46119	6.82655	-0.106692	0.152347	0.49997	82.14	56.72	85.57	84.01	104.78	115.44	148.67	78.72	176.75	85.96	99.29	91.6
chr15	72796356	72797656	1301	7.77182	7.86562	7.6715	0.102499	0.152351	0.49997	178.3	274.13	257.48	246.2	218.82	224.46	226.24	209.36	183.93	235.46	174.49	193.74
chr6	37051131	37052252	1122	8.81034	8.92752	8.68278	0.104864	0.152367	0.500011	422.71	450.3	562.42	566.42	532.43	387.2	371.68	403.14	477.07	569.04	263.56	381.15
chr3	196445423	196445677	255	4.9375	4.7549	5.09956	-0.106837	0.152387	0.500066	28.05	20.62	28	29.11	37.78	18.44	29.09	28.55	24.43	36.44	40.88	46.33
chr2	57809156	57810189	1034	7.03567	6.87396	7.18107	-0.106414	0.152401	0.500089	149.25	124.61	98.02	99.81	144.69	87.38	109.89	128.04	232.79	112.13	165.73	122.14
chr8	73867382	73868831	1450	8.26056	8.36191	8.15154	0.103064	0.152405	0.500089	385.65	274.99	339.94	379.28	288.67	305.43	277.95	235.31	346.31	242.94	344.6	259.02
chr18	63465075	63465502	428	4.43262	4.65024	4.17625	0.104949	0.152408	0.500089	19.03	27.5	25.67	26.62	27.8	24.05	35.55	13.84	0	12.15	24.82	22.11
chr11	116853255	116854410	1156	9.20137	9.29374	9.10269	0.100901	0.152414	0.500089	602.01	505.3	682.22	608.01	754.1	614.06	449.25	437.74	603.52	551.29	665.1	591.74
chr15	56607761	56609359	1599	8.81282	8.70093	8.91664	-0.103875	0.152419	0.500089	554.93	483.81	329.83	438.33	317.18	372.77	384.61	506.95	518.74	403.65	538.07	547.51
chr2	62234497	62235258	762	5.33383	5.09334	5.53991	-0.106705	0.152421	0.500089	15.03	44.69	38.89	23.29	42.05	40.88	48.48	46.72	67.54	29.9	59.14	27.38
chr15	75065573	75065854	282	5.86526	5.62257	6.07295	-0.106747	0.152424	0.500089	64.11	48.12	31.12	42.42	51.32	58.52	87.26	44.99	120.7	53.26	67.17	30.53
chr4	83230951	83232376	1426	8.46838	8.30292	8.6168	-0.106374	0.152425	0.500089	321.54	354.05	331.38	175.5	336.42	375.97	429.86	245.69	531.67	277.51	516.89	353.78
chr21	35748653	35749245	593	4.7889	5.07372	4.43367	0.103452	0.152428	0.500089	20.03	20.62	31.12	68.2	22.81	39.28	12.93	44.12	5.75	31.77	18.25	16.85
chr5	74761256	74761768	513	5.14333	4.92442	5.33336	-0.106633	0.152432	0.500089	27.05	26.64	41.23	29.11	41.34	16.83	16.16	43.26	66.1	26.16	55.49	34.75
chr2	64113869	64115996	2128	8.64939	8.5571	8.73612	-0.0997737	0.152439	0.500099	371.63	350.61	396.73	377.61	364.93	398.42	449.25	448.13	471.32	309.28	499.37	381.15
chr9	88508055	88508822	768	5.36886	5.65069	5.01828	0.10325	0.152442	0.500099	29.05	45.55	107.35	39.92	56.31	23.25	12.93	20.76	14.37	60.73	27.74	57.91
chr6	15451686	15452958	1273	6.98142	6.73906	7.18885	-0.106607	0.152462	0.500131	154.26	99.68	125.24	42.42	118.32	101.01	164.83	72.67	261.53	102.78	159.89	113.71
chr8	100395370	100396471	1102	5.9163	5.72844	6.08249	-0.106645	0.152466	0.500131	52.09	61.87	41.23	46.58	76.27	40.08	71.1	62.29	99.15	42.98	67.9	63.17
chr15	44153469	44153713	245	3.66416	3.97276	3.27108	0.09709	0.152467	0.500131	14.02	22.34	22.56	4.99	14.26	16.03	16.16	1.73	0	15.88	7.3	16.85
chr2	102250978	102252069	1092	6.97124	6.76737	7.14983	-0.106838	0.152469	0.500131	138.23	91.95	94.9	89	129.72	109.83	135.74	89.11	254.34	88.77	186.17	97.92
chrX	13220912	13221431	520	4.50026	4.77165	4.16572	0.104409	0.152471	0.500131	34.06	18.05	14	21.63	19.24	56.92	9.7	26.82	12.93	22.43	9.49	26.32
chr14	42370058	42370429	372	4.44167	4.73972	4.06558	0.10205	0.15248	0.500151	7.01	28.36	14.78	40.76	47.75	21.64	6.46	10.38	25.87	11.21	32.85	13.69
chr2	175142046	175143244	1199	6.70182	6.94246	6.41285	0.105568	0.15252	0.500264	216.36	122.89	62.23	123.93	121.17	91.39	25.86	56.23	163.81	49.52	126.3	89.5
chr1	8680275	8681596	1322	6.37954	5.94464	6.71326	-0.0959682	0.152525	0.500264	113.19	65.31	37.34	13.31	69.85	70.54	35.55	81.32	208.36	64.47	186.17	53.7
chr6	106181482	106183077	1596	9.78771	10.0435	9.47662	0.104286	0.152526	0.500264	914.54	1146.37	1181.63	1345.77	873.84	869.79	342.59	791.57	196.86	1297.86	602.31	1043.43
chr3	159963959	159965211	1253	8.85721	9.02549	8.66667	0.106761	0.152532	0.500267	442.75	477.8	724.22	504.04	450.46	527.48	478.34	506.09	148.01	558.76	251.15	495.92
chr3	69240666	69241419	754	5.31835	5.08787	5.51703	-0.106761	0.152534	0.500267	42.07	31.8	38.89	46.58	14.26	30.46	54.94	52.77	60.35	33.64	46.72	26.32
chr8	140576458	140576912	455	6.63565	6.83487	6.40444	0.106762	0.152546	0.500295	185.31	77.34	91.79	145.56	98.36	86.58	74.34	108.14	30.18	83.16	102.94	109.5
chr19	45543033	45543225	193	4.06239	3.76941	4.3058	-0.106029	0.15255	0.500295	17.03	19.77	8.56	8.32	18.53	9.62	32.32	21.63	8.62	19.62	17.52	18.95
chr7	50360170	50360925	756	5.44855	5.70074	5.14275	0.104958	0.152554	0.500296	41.07	34.37	40.45	39.92	58.45	97.8	29.09	12.11	25.87	28.97	75.93	40.01
chr1	27372840	27373228	389	4.75013	4.93631	4.53631	0.106773	0.152563	0.50031	38.06	39.53	16.34	31.61	28.51	29.66	22.62	19.9	25.87	21.49	14.6	34.75
chr7	30738124	30738754	631	5.33351	5.53034	5.10551	0.106803	0.152566	0.50031	67.11	35.23	33.45	28.28	56.31	56.92	22.62	43.26	37.36	33.64	23.36	46.33
chr7	32588658	32590258	1601	6.90095	7.02135	6.76958	0.104077	0.152575	0.500327	128.22	106.56	140.8	162.19	131.86	109.83	77.57	112.46	117.83	124.27	108.78	113.71
chr4	139223686	139224366	681	5.90135	5.70713	6.0725	-0.106615	0.152586	0.50035	25.04	70.47	59.12	44.08	57.02	57.72	77.57	65.75	84.78	57.93	50.38	67.39
chr8	99047479	99048043	565	4.63251	4.36111	4.86085	-0.105493	0.152612	0.500408	29.05	19.77	21.78	4.16	22.1	26.45	19.39	21.63	48.86	19.62	34.31	30.53
chr13	113758610	113759685	1076	8.64997	8.73927	8.55478	0.100931	0.152616	0.500408	371.63	325.69	480.74	459.13	441.91	485	374.91	319.22	379.36	449.44	351.17	382.21
chr7	100091829	100092092	264	5.92516	6.06401	5.77152	0.106233	0.152616	0.500408	57.1	61.87	67.68	54.06	93.37	67.34	58.18	46.72	47.42	73.82	41.61	60.02
chr8	56005420	56005679	260	5.54297	5.3731	5.69492	-0.106721	0.152618	0.500408	35.06	54.14	31.12	36.6	42.05	49.7	29.09	63.15	54.6	31.77	60.6	71.6
chr6	32921408	32921969	562	5.50961	5.28116	5.70678	-0.106786	0.152638	0.500461	52.09	49.84	24.11	29.94	42.05	35.27	84.03	56.23	45.98	27.1	54.76	45.28
chr4	76657600	76659457	1858	6.78729	7.00344	6.53293	0.106306	0.152648	0.500482	138.23	116.87	110.46	143.89	78.4	181.97	93.73	202.44	34.49	80.36	63.52	81.07
chr8	26592498	26593612	1115	7.3341	7.56816	7.05458	0.105728	0.152654	0.500488	177.3	122.03	299.49	321.06	109.77	109.02	84.03	104.68	51.73	173.8	230.7	152.67
chr12	77031727	77032198	472	5.09371	4.8366	5.31187	-0.10626	0.15266	0.500488	31.05	49.84	23.34	25.78	21.38	20.04	51.71	60.56	15.81	32.7	27.01	50.54
chr1	13807289	13807508	220	4.74973	4.50116	4.96171	-0.106251	0.152664	0.500488	18.03	28.36	16.34	24.95	31.36	16.83	16.16	26.82	60.35	19.62	21.9	42.12
chr20	41316685	41318172	1488	10.4858	10.393	10.573	-0.100166	0.152673	0.500488	1395.35	1255.51	1614.14	1366.57	1213.83	1222.51	1525.5	1042.46	1727.22	1451.1	1804.02	1589.89
chr12	26729123	26729616	494	8.4607	8.60191	8.30415	0.106016	0.152673	0.500488	400.67	277.57	505.63	391.75	343.55	412.05	284.42	361.62	153.75	338.25	337.3	421.16
chrX	109695535	109697194	1660	6.65099	6.84957	6.42064	0.106638	0.152674	0.500488	110.19	132.34	164.14	132.25	77.69	75.35	100.19	106.41	22.99	86.9	79.58	117.93
chr3	18207189	18207647	459	4.22916	4.55755	3.80329	0.0964898	0.152677	0.500488	6.01	22.34	15.56	42.42	9.27	45.69	19.39	8.65	0	14.95	19.71	21.06
chr12	52005721	52008027	2307	9.22199	9.31402	9.12368	0.1015	0.152682	0.500488	616.04	545.69	750.67	761.88	617.25	527.48	575.3	561.46	498.62	627.91	425.63	658.07
chrX	143081333	143081575	243	3.35978	2.78822	3.76807	-0.0940346	0.152684	0.500488	1	5.16	9.33	5.82	5.7	14.43	35.55	6.06	21.55	9.34	2.92	6.32
chr11	62542775	62543491	717	9.00619	9.10791	8.89674	0.102906	0.152687	0.500488	489.82	451.16	504.08	789.33	466.14	610.05	439.55	478.4	481.38	573.71	451.92	434.85
chr7	35861361	35861724	364	3.94875	3.61339	4.22067	-0.102251	0.152702	0.500523	17.03	8.59	7	24.95	7.84	8.02	12.93	32.87	33.05	9.34	13.14	10.53
chr2	70189990	70191393	1404	11.2275	11.3049	11.1456	0.097005	0.152714	0.500526	2328.92	2221.42	3228.27	2473.63	2449.76	2477.89	2113.73	1991.48	2153.99	2221.03	2276.38	2836.54
chr17	29771257	29772650	1394	6.46231	6.2179	6.67125	-0.106502	0.152715	0.500526	98.17	53.28	56.79	46.58	101.21	90.59	138.98	85.65	103.46	62.6	174.49	46.33
chr13	43963787	43963983	197	3.52621	3.17418	3.80896	-0.102649	0.152718	0.500526	11.02	9.45	5.45	9.98	7.84	10.42	19.39	13.84	14.37	1.87	24.09	10.53
chr14	49970693	49972671	1979	9.63408	9.53565	9.72622	-0.101434	0.152722	0.500526	768.29	891.15	541.42	579.73	897.36	775.19	808	877.22	906.72	716.67	873.17	900.24
chr17	37884357	37885630	1274	5.53029	5.28752	5.73803	-0.106423	0.152722	0.500526	46.08	48.98	36.56	32.44	21.38	48.9	45.25	26.82	99.15	39.24	70.82	38.96
chr7	20131738	20132256	519	4.5101	4.27018	4.71574	-0.105971	0.152725	0.500526	29.05	21.48	27.23	11.64	13.54	12.83	22.62	45.85	15.81	23.36	32.12	17.9
chr3	171232658	171234711	2054	6.9069	6.7403	7.05624	-0.106408	0.152739	0.500543	94.16	128.9	87.12	66.54	126.87	137.88	116.35	134.09	156.63	103.72	189.82	97.92
chr1	186985946	186986206	261	4.39721	4.0995	4.64388	-0.106018	0.152741	0.500543	14.02	16.33	14	6.65	27.8	24.05	35.55	27.68	30.18	23.36	15.33	17.9
chr3	48439775	48440867	1093	10.4073	10.4705	10.3413	0.0913875	0.152741	0.500543	1516.55	1396.44	1426.66	1383.2	1474.7	1315.5	1554.59	1128.1	1063.34	1311.87	1388.61	1337.19
chr5	87340258	87341173	916	8.35493	8.26274	8.44158	-0.0997783	0.152745	0.500544	343.58	301.63	266.82	262.83	364.93	303.02	361.98	301.06	336.25	319.56	372.34	394.84
chr5	169901790	169902483	694	5.75525	5.97053	5.50213	0.10661	0.15275	0.500546	63.11	35.23	63.79	107.3	56.31	50.5	29.09	68.34	25.87	48.59	64.25	35.8
chr10	68156262	68156862	601	5.28846	5.04245	5.49856	-0.106713	0.152759	0.500546	38.06	44.69	18.67	42.42	24.23	29.66	77.57	32.01	38.8	29.9	54.03	38.96
chr15	94259027	94259381	355	6.21124	6.05263	6.35413	-0.106359	0.15276	0.500546	71.12	65.31	66.12	81.51	54.88	59.32	51.71	80.46	123.58	52.33	79.58	103.19
chr16	27402905	27403606	702	9.10807	9.22255	8.98372	0.104295	0.152767	0.500546	455.77	477.8	721.89	815.95	524.59	588.41	410.46	663.54	474.19	488.68	556.32	444.33
chr1	67341609	67342892	1284	8.70549	8.57406	8.82593	-0.105055	0.152769	0.500546	379.64	312.8	427.84	343.51	363.51	459.34	426.62	488.79	553.23	281.25	611.8	361.15
chr6	15304821	15306353	1533	8.64244	8.76128	8.51291	0.104453	0.152771	0.500546	513.86	456.32	316.6	484.08	368.5	464.15	271.49	404.87	359.24	318.62	513.24	324.3
chr19	36972673	36974089	1417	8.76106	8.56536	8.93336	-0.106718	0.152772	0.500546	224.38	335.15	665.88	386.76	371.35	289.39	326.43	246.56	616.45	531.66	673.13	539.09
chr3	122063989	122064208	220	5.80614	5.61388	5.97577	-0.106564	0.152777	0.50055	60.1	59.3	50.56	45.75	35.64	42.49	77.57	64.02	87.65	55.13	60.6	32.64
chr4	165112144	165113502	1359	11.1986	11.2608	11.1335	0.0899119	0.152787	0.50057	2242.77	2147.52	2858.77	2476.12	2632.22	2365.66	2365.82	1924	2191.35	2285.5	2274.92	2437.49
chr3	50590418	50591560	1143	9.35553	9.26041	9.44477	-0.100433	0.152793	0.500579	531.9	617.01	711.78	484.91	647.9	686.21	743.36	859.05	643.75	562.5	646.12	726.51
chrX	49123175	49124284	1110	8.78923	8.88665	8.68476	0.102471	0.152803	0.500594	438.74	564.59	526.64	398.41	449.75	461.75	439.55	359.02	307.51	405.52	408.84	548.57
chr11	117479354	117479753	400	5.10494	5.25117	4.9422	0.106715	0.152805	0.500594	32.05	30.94	38.12	34.93	62.01	30.46	45.25	25.95	27.3	34.57	21.9	29.48
chr13	98563215	98563469	255	5.47745	5.23437	5.68542	-0.106721	0.152826	0.500649	41.07	40.39	27.23	33.27	27.8	56.12	87.26	41.53	58.92	54.19	32.12	34.75
chr4	101596605	101597511	907	5.94074	5.769	6.09419	-0.106324	0.152833	0.500658	71.12	61.01	59.12	54.06	37.78	44.09	77.57	53.64	84.78	55.13	86.15	52.65
chr5	171413079	171413881	803	6.12713	5.98234	6.25871	-0.105447	0.152836	0.500658	47.08	73.04	72.34	55.73	73.41	57.72	80.8	92.57	70.41	84.09	62.06	69.49
chr6	53854788	53855731	944	6.06322	6.26263	5.83175	0.106547	0.152856	0.500687	56.09	82.5	66.9	68.2	56.31	130.67	58.18	83.92	40.23	39.24	30.66	89.5
chr1	54026798	54027095	298	3.72105	3.3368	4.02418	-0.100812	0.152856	0.500687	6.01	8.59	26.45	1.66	10.69	7.21	19.39	22.49	11.5	14.02	10.22	20.01
chr2	101306408	101307680	1273	9.51073	9.59393	9.42243	0.0978154	0.15286	0.500687	752.27	813.8	675.21	894.13	740.56	760.76	584.99	758.7	524.49	778.34	727.16	743.35
chr11	67482430	67483549	1120	10.5654	10.6539	10.4711	0.100186	0.152862	0.500687	1538.59	1386.13	2002.31	1675.98	1395.58	1668.23	1212	1399.75	1159.62	1476.33	1394.45	1874.18
chr11	117238243	117238799	557	5.05066	4.7892	5.27193	-0.105314	0.152865	0.500687	37.06	38.67	21	15.8	22.1	31.26	22.62	24.22	44.55	19.62	83.96	36.85
chr10	87670626	87671410	785	5.45088	5.67121	5.19073	0.106393	0.152867	0.500687	29.05	49.84	73.9	69.04	40.63	43.29	22.62	44.12	20.12	57	22.63	52.65
chr1	28882106	28882427	322	7.10943	7.23262	6.97474	0.104839	0.152881	0.50071	171.29	165	105.79	143.06	188.17	129.07	106.66	131.5	140.82	146.7	122.65	106.34
chr2	58025248	58025412	165	4.00692	4.29559	3.64565	0.105109	0.152882	0.50071	14.02	19.77	27.23	21.63	19.96	15.23	0	14.71	5.75	23.36	10.22	21.06
chr8	32554727	32554957	231	3.89383	3.65797	4.0965	-0.106329	0.152892	0.500716	12.02	15.47	10.89	5.82	17.11	14.43	12.93	18.17	22.99	15.88	18.98	13.69
chr15	30933051	30933576	526	4.5012	4.21747	4.73819	-0.10493	0.152896	0.500716	25.04	9.45	35.78	12.48	19.24	9.62	25.86	20.76	15.81	46.72	29.93	21.06
chr2	74225716	74226031	316	4.6983	4.42442	4.92839	-0.105891	0.152897	0.500716	4.01	18.91	26.45	32.44	21.38	25.65	32.32	42.39	30.18	21.49	22.63	33.69
chr7	108569096	108570717	1622	11.39	11.4488	11.3287	0.0872175	0.152898	0.500716	2719.58	2557.43	3175.38	2873.7	2740.56	2705.56	2608.22	2263.12	2424.14	2897.52	2449.41	2790.21
chr4	7295651	7296308	658	4.91433	5.05087	4.76351	0.106465	0.152905	0.500717	29.05	32.66	29.56	34.93	40.63	32.07	38.78	21.63	18.68	26.16	31.39	26.32
chr10	14926048	14927414	1367	9.06683	8.94937	9.17544	-0.10396	0.152911	0.500717	560.94	586.94	500.19	404.23	605.13	308.63	578.53	499.17	490	629.77	633.71	638.06
chr13	91417690	91418235	546	5.3481	5.08174	5.57286	-0.106026	0.152914	0.500717	40.07	31.8	29.56	13.31	49.18	39.28	61.41	29.41	50.29	31.77	83.23	29.48
chr3	112539672	112541038	1367	7.7578	7.58717	7.91037	-0.106331	0.152914	0.500717	293.49	189.06	234.15	118.94	181.04	137.08	258.56	191.19	333.37	178.47	246.04	235.85
chr5	136028693	136029497	805	5.45981	5.25198	5.64144	-0.106659	0.152919	0.500717	34.06	36.09	31.12	41.59	44.9	40.88	48.48	32.87	80.47	57.93	29.2	50.54
chr17	13931098	13931572	475	4.38793	4.6921	4.00203	0.101372	0.152927	0.500717	16.03	26.64	26.45	54.9	14.26	16.83	12.93	24.22	0	22.43	19.71	16.85
chr13	46403939	46404250	312	4.10917	3.79079	4.36983	-0.105088	0.152928	0.500717	12.02	10.31	17.11	8.32	19.24	16.03	32.32	12.11	20.12	12.15	35.77	11.58
chr3	105908448	105908659	212	3.6497	3.27368	3.94771	-0.0986849	0.152928	0.500717	20.03	13.75	1.56	1.66	11.4	9.62	6.46	13.84	30.18	13.08	15.33	13.69
chr8	100951154	100953498	2345	12.0862	12.1615	12.0068	0.096109	0.152938	0.500737	4147.98	4060.43	5744.77	4661.13	4334.29	4538.12	3665.09	3796.1	4318.04	3968.33	4057.77	4887.61
chr8	143023964	143025521	1558	10.148	10.2587	10.028	0.103922	0.152948	0.500754	959.61	929.82	1489.67	1330.8	1097.65	1543.17	723.97	1271.71	1094.96	906.35	1244.05	1023.43
chr12	79920376	79921255	880	6.13955	6.31373	5.94142	0.106677	0.152953	0.500754	74.12	68.75	58.34	145.56	65.57	64.93	80.8	55.37	33.05	71.01	73.74	54.75
chr15	85667608	85668549	942	7.90574	8.0169	7.7853	0.104727	0.152955	0.500754	262.44	262.96	245.82	259.51	277.26	246.11	258.56	137.55	284.52	268.17	190.55	184.26
chr12	62799173	62800478	1306	7.62872	7.77014	7.47192	0.106047	0.152958	0.500754	217.37	235.46	199.92	277.8	166.79	212.44	187.46	174.75	120.7	229.86	110.24	242.17
chr6	45966476	45967526	1051	6.37076	6.64522	6.03151	0.102732	0.152969	0.500777	177.3	82.5	46.67	168.85	69.14	56.12	74.34	29.41	17.24	49.52	131.41	90.55
chr13	30204289	30205005	717	7.2089	7.45687	6.90929	0.104874	0.15299	0.500827	180.3	164.14	266.82	222.91	145.4	74.55	71.1	89.97	30.18	251.35	143.83	134.77
chr2	47502626	47504718	2093	8.6751	8.78806	8.55254	0.104333	0.152992	0.500827	351.59	520.77	429.4	499.05	500.36	351.12	371.68	402.28	294.58	394.31	280.35	509.61
chr11	68076451	68076760	310	4.2875	3.97798	4.5422	-0.105611	0.153006	0.500862	26.04	8.59	17.11	10.81	19.96	12.02	35.55	16.44	35.92	15.88	23.36	12.63
chr12	122265556	122267155	1600	10.5658	10.6361	10.4918	0.093724	0.153031	0.500932	1514.55	1454.02	1893.4	1448.08	1408.41	1830.16	1321.89	1319.29	1557.66	1358.59	1470.37	1612
chr15	95690696	95691092	397	4.06024	3.73971	4.32234	-0.103965	0.153039	0.500945	12.02	8.59	10.89	27.45	3.56	17.64	25.86	27.68	17.24	18.69	18.98	11.58
chr9	91346204	91346495	292	3.77253	3.98882	3.51801	0.106124	0.153059	0.500996	13.02	9.45	23.34	17.47	13.54	18.44	9.7	11.25	14.37	11.21	11.68	10.53
chr8	29416929	29417552	624	5.3148	5.0925	5.50738	-0.106223	0.153077	0.501044	31.05	37.81	45.9	29.11	26.37	34.47	22.62	80.46	31.61	21.49	69.36	47.38
chr22	21701795	21703081	1287	5.70967	5.53674	5.86408	-0.106464	0.153081	0.501044	24.04	69.61	42.01	49.07	51.32	42.49	48.48	56.23	57.48	48.59	74.47	64.23
chr17	18569450	18569990	541	3.79585	3.41545	4.09659	-0.103311	0.153112	0.501123	10.02	12.89	5.45	8.32	12.12	15.23	25.86	15.57	34.49	10.28	8.03	8.42
chr3	97910734	97911327	594	4.61703	4.23363	4.91964	-0.0985425	0.153115	0.501123	32.05	17.19	3.11	10.81	32.07	17.64	3.23	30.28	58.92	44.85	11.68	32.64
chr8	33545476	33546129	654	5.2005	5.34074	5.04516	0.106431	0.153116	0.501123	35.06	43.83	28	53.23	47.75	35.27	42.02	25.95	31.61	36.44	26.28	35.8
chr3	122893372	122893655	284	4.6674	4.33748	4.93573	-0.105486	0.153126	0.501123	20.03	12.89	19.45	19.13	31.36	18.44	54.94	15.57	53.17	20.56	20.44	18.95
chr13	29584966	29585348	383	4.76156	4.55231	4.94427	-0.106616	0.153127	0.501123	38.06	19.77	24.11	23.29	17.11	18.44	38.78	40.66	21.55	28.03	33.58	22.11
chr8	100558941	100560175	1235	10.4797	10.5449	10.4114	0.091098	0.153127	0.501123	1492.51	1270.12	1692.7	1657.68	1503.92	1346.77	1331.58	1215.48	1320.56	1338.04	1409.78	1556.2
chr14	74892601	74894456	1856	8.85555	8.7508	8.9532	-0.102097	0.153132	0.501123	483.81	486.39	316.6	397.58	462.58	437.7	539.74	518.2	551.79	365.34	555.59	443.27
chr22	29641727	29642250	524	6.00013	6.27717	5.65693	0.103514	0.153137	0.501123	96.16	70.47	62.23	83.18	37.06	116.24	9.7	34.6	20.12	122.4	56.95	58.96
chr8	59997994	59999796	1803	8.13587	7.97643	8.27943	-0.105873	0.153138	0.501123	231.39	204.53	388.17	244.53	276.55	165.94	416.93	215.41	340.56	330.77	284.73	275.86
chr2	101675185	101676037	853	6.18339	6.31181	6.0424	0.105906	0.153145	0.501133	64.11	63.59	90.24	111.45	79.12	68.14	74.34	60.56	83.34	48.59	59.14	69.49
chr7	102834594	102835578	985	7.4593	7.5972	7.3068	0.105905	0.153155	0.501133	220.37	158.12	223.26	214.59	212.4	133.07	180.99	112.46	102.02	185.01	162.08	207.42
chr8	67490137	67490729	593	5.42103	5.23431	5.58633	-0.106385	0.15316	0.501133	38.06	28.36	34.23	38.26	48.47	38.48	45.25	45.85	70.41	37.38	33.58	55.8
chr4	105304962	105307154	2193	10.5188	10.6365	10.3906	0.104616	0.153161	0.501133	1323.23	1575.19	2086.32	1685.96	1594.44	1285.84	1066.56	1743.19	899.53	1692.17	1072.48	1580.42
chr1	31154673	31155839	1167	9.90497	10.0033	9.79949	0.10252	0.153163	0.501133	938.58	854.19	1355.87	1145.32	808.98	1054.97	943.74	1094.36	796.07	856.83	679.7	976.05
chr15	38555916	38556407	492	6.62368	6.45481	6.77483	-0.106403	0.153167	0.501133	81.14	96.25	76.23	121.44	59.87	91.39	93.73	106.41	94.84	103.72	182.52	75.81
chr14	24241899	24243562	1664	11.6641	11.7347	11.5899	0.0940567	0.153168	0.501133	3181.35	3053.27	4183.53	3682.16	3111.91	3235.45	2989.6	2789.97	2925.63	3095.61	3051.72	3642.01
chr19	46963134	46963392	259	4.04688	4.30435	3.73325	0.104724	0.153192	0.50119	14.02	17.19	11.67	23.29	17.11	35.27	12.93	13.84	5.75	7.48	21.9	17.9
chr11	63680869	63682535	1667	10.7651	10.8565	10.6675	0.100877	0.153195	0.50119	1821.06	1619.02	2395.92	1859.79	1605.14	1823.75	1315.42	1340.92	1651.06	1614.61	1686.48	2150.04
chr1	91164789	91165965	1177	6.87613	6.77016	6.97484	-0.10201	0.153196	0.50119	116.2	116.01	115.91	103.14	102.64	101.01	132.51	138.42	137.95	121.47	121.19	103.19
chr12	118135415	118137040	1626	10.4934	10.5505	10.434	0.0858825	0.153207	0.501213	1391.34	1408.48	1586.91	1429.78	1488.24	1693.88	1318.66	1254.41	1570.59	1348.32	1335.31	1473.02
chr5	75677816	75677998	183	3.34232	3.00373	3.61635	-0.102803	0.153223	0.501248	9.02	12.03	7	10.81	2.85	6.41	12.93	12.11	20.12	4.67	15.33	8.42
chr2	85326458	85328564	2107	11.0179	11.0783	10.955	0.0872186	0.153225	0.501248	1978.33	2014.32	2367.14	2301.45	2130.44	2181.28	1806.69	1944.76	1735.84	2023.87	2133.28	2265.86
chr16	74874383	74874713	331	3.95395	3.68026	4.18391	-0.104321	0.153236	0.501271	18.03	24.92	10.89	4.99	9.27	8.82	9.7	21.63	25.87	10.28	22.63	18.95
chr1	227934686	227935532	847	6.26508	6.43195	6.07635	0.106513	0.153241	0.501275	70.12	100.54	106.57	106.46	73.41	60.93	67.87	93.43	56.04	81.29	33.58	72.65
chr16	4475988	4477249	1262	10.5169	10.5869	10.4434	0.0937906	0.153253	0.501301	1543.6	1249.5	1807.06	1555.37	1600.15	1472.63	1396.22	1335.73	1270.27	1257.68	1438.25	1656.23
chr10	992286	993163	878	7.89505	8.18595	7.53028	0.101001	0.153256	0.501301	297.5	201.95	465.18	421.7	184.6	176.36	164.83	182.54	30.18	227.06	187.63	316.93
chr19	18450454	18451995	1542	8.55	8.62526	8.4706	0.0965692	0.153275	0.501327	370.62	362.65	382.73	425.86	442.62	384.79	349.06	373.73	359.24	372.82	284	389.58
chr11	45846890	45848290	1401	11.1746	11.2378	11.1085	0.0902209	0.153275	0.501327	2365.98	2152.67	2879	2468.63	2429.09	2194.91	2297.95	1989.75	2001.67	2463.04	2163.22	2332.19
chr18	56186395	56186652	258	4.32554	4.54271	4.06978	0.105726	0.153275	0.501327	27.05	26.64	21	13.31	27.8	24.05	19.39	6.06	10.06	21.49	15.33	28.43
chr8	47602180	47602895	716	6.2287	6.44934	5.96811	0.105447	0.153288	0.501356	126.21	55	57.56	99.81	72.7	113.03	96.96	24.22	81.91	38.31	103.67	30.53
chr4	75557714	75558220	507	4.84865	5.11874	4.51607	0.102228	0.153296	0.50137	11.02	42.11	83.24	30.77	22.1	19.24	22.62	14.71	33.05	34.57	10.22	22.11
chr22	19217966	19218303	338	5.25313	5.40027	5.08926	0.106534	0.153318	0.501432	48.08	58.44	22.56	38.26	49.18	36.88	51.71	25.09	34.49	31.77	30.66	30.53
chr20	51607937	51608703	767	5.49191	5.66252	5.29838	0.106504	0.153326	0.501443	39.07	63.59	53.67	50.74	59.16	37.68	42.02	49.31	18.68	49.52	29.2	47.38
chr17	5206150	5206419	270	4.6791	4.88246	4.4423	0.106227	0.153333	0.501454	45.08	34.37	28.78	11.64	24.23	32.87	25.86	25.09	15.81	28.03	14.6	21.06
chr12	47217549	47217878	330	5.45245	5.66392	5.20456	0.106465	0.15335	0.501495	59.1	34.37	39.67	54.9	39.2	76.96	25.86	46.72	14.37	51.39	38.69	44.22
chr7	129824840	129826264	1425	9.87287	9.94966	9.79177	0.0969541	0.153353	0.501495	896.51	852.48	1037.71	1092.09	958.66	1095.85	885.57	886.74	965.63	1080.15	767.31	732.82
chr15	64571614	64572632	1019	8.11886	7.99062	8.23662	-0.104379	0.153358	0.501499	280.47	207.96	298.71	267.82	253.03	218.05	365.22	252.61	297.45	204.63	387.67	302.19
chr13	23715670	23716402	733	5.28078	5.44272	5.09834	0.106536	0.153369	0.501503	22.04	32.66	53.67	64.04	42.05	46.5	45.25	25.09	40.23	38.31	31.39	25.27
chrX	9285281	9285987	707	5.74739	5.98438	5.46367	0.104925	0.15337	0.501503	49.08	64.45	70.01	98.15	61.3	36.88	51.71	37.2	14.37	79.42	16.79	65.28
chr3	52055663	52057853	2191	11.2852	11.348	11.2195	0.0896731	0.15337	0.501503	2744.62	2366.65	3065.69	2564.29	2435.5	2463.46	2317.34	2161.04	2356.6	2357.45	2303.39	2811.27
chr7	76282302	76283292	991	6.31694	6.43875	6.18388	0.105732	0.153384	0.501507	78.13	73.04	77.01	108.96	104.78	78.56	100.19	69.21	51.73	85.96	53.3	75.81
chr13	33096864	33097291	428	4.53368	4.28661	4.74456	-0.105961	0.153384	0.501507	28.05	23.2	13.22	14.14	19.24	19.24	29.09	25.09	28.74	19.62	46.72	11.58
chr1	31788112	31789676	1565	10.6597	10.7477	10.5659	0.100055	0.153388	0.501507	1640.76	1527.93	2067.65	1826.52	1590.17	1663.42	1182.91	1455.11	2004.55	1414.66	1303.92	1734.14
chr11	68473766	68474155	390	4.92643	4.70338	5.11957	-0.106504	0.15339	0.501507	27.05	19.77	33.45	29.11	22.1	24.85	48.48	45.85	37.36	24.29	26.28	26.32
chr11	35237978	35238439	462	5.46961	5.59352	5.33406	0.10617	0.15339	0.501507	51.09	48.98	42.78	55.73	47.04	44.09	61.41	51.91	34.49	34.57	27.01	32.64
chr5	75324436	75325586	1151	6.57751	6.79152	6.32613	0.10622	0.1534	0.501527	94.16	109.14	159.47	143.06	89.09	69.74	54.94	77.86	25.87	90.64	84.69	147.41
chr14	105020366	105021995	1630	11.4221	11.5242	11.3121	0.10294	0.153417	0.501571	2435.1	2509.3	3957.94	3158.16	2446.19	3165.7	2252.7	2033	2521.85	2542.46	2420.2	3485.13
chr15	101559993	101560204	212	3.40607	3.04389	3.69532	-0.101585	0.15343	0.50159	13.02	11.17	2.33	4.16	9.98	8.82	16.16	17.3	17.24	7.48	15.33	4.21
chr16	23516629	23517173	545	6.25386	5.98649	6.47934	-0.106146	0.15343	0.50159	61.1	74.76	43.56	49.91	80.54	70.54	161.6	45.85	148.01	49.52	76.66	53.7
chr7	43728823	43730161	1339	9.77987	9.84082	9.71624	0.0888093	0.153444	0.501601	816.37	830.13	1033.05	980.63	875.98	965.98	817.7	753.51	925.4	845.62	830.83	873.91
chr13	51771837	51772381	545	4.51864	4.21753	4.76762	-0.105147	0.153448	0.501601	17.03	28.36	21.78	9.98	12.83	21.64	32.32	12.11	41.67	39.24	13.87	24.22
chr14	77594137	77594501	365	4.92954	4.6601	5.15649	-0.105664	0.153448	0.501601	33.06	27.5	28.78	12.48	17.82	32.07	29.09	19.9	76.16	25.23	29.93	33.69
chr3	16545917	16546565	649	5.23494	4.87087	5.52539	-0.101338	0.153449	0.501601	21.04	32.66	14.78	42.42	21.38	43.29	35.55	25.09	142.26	23.36	24.82	25.27
chr7	123580923	123581177	255	4.2231	3.96718	4.44039	-0.106015	0.153456	0.501613	21.04	22.34	8.56	15.8	15.68	10.42	29.09	19.9	11.5	31.77	21.17	16.85
chr4	164716997	164717188	192	3.55774	3.81717	3.2412	0.103608	0.153469	0.501642	21.04	18.05	15.56	4.99	12.12	12.83	9.7	16.44	11.5	6.54	7.3	5.26
chr18	45665946	45666338	393	5.89859	5.70799	6.06693	-0.106437	0.153481	0.501666	47.08	57.58	31.89	66.54	32.79	77.76	71.1	77.86	73.28	58.87	73.74	47.38
chr9	93223222	93223689	468	4.71228	4.43336	4.9459	-0.10589	0.153484	0.501666	24.04	30.94	24.11	10.81	22.1	17.64	35.55	24.22	60.35	18.69	21.9	24.22
chr6	16488161	16488534	374	5.39493	5.62897	5.11543	0.105848	0.153503	0.501716	74.12	67.89	21	34.93	42.05	56.92	22.62	24.22	33.05	33.64	64.98	29.48
chr1	43839347	43839793	447	5.96916	5.72875	6.17518	-0.10615	0.153521	0.501765	69.12	54.14	35.01	52.4	44.19	63.33	71.1	51.04	103.46	43.92	131.41	32.64
chr7	135498085	135498285	201	3.59111	3.90211	3.19411	0.102805	0.153532	0.501787	21.04	18.05	14	7.49	23.52	5.61	0	9.52	14.37	8.41	13.14	9.48
chr7	149414674	149415994	1321	7.3839	6.97913	7.69962	-0.0983099	0.153538	0.501795	191.32	112.57	186.7	59.89	99.07	107.42	420.16	159.18	41.67	175.66	345.33	105.29
chr10	97407020	97407888	869	9.16158	9.23275	9.08673	0.0934801	0.153543	0.501799	619.04	531.94	633.99	671.22	558.8	594.82	497.73	526.85	540.29	588.66	476.01	632.8
chr14	89277202	89277410	209	5.45458	5.30046	5.59382	-0.10616	0.153557	0.501834	49.08	35.23	35.78	44.91	24.95	46.5	38.78	59.69	45.98	59.8	42.34	43.17
chr7	66105038	66105676	639	5.38376	5.68309	5.00563	0.0998421	0.153567	0.501853	21.04	30.08	85.57	59.89	23.52	88.18	35.55	52.77	11.5	57.93	6.57	28.43
chr1	234385567	234386762	1196	6.06487	5.82047	6.2738	-0.106057	0.153572	0.501857	64.11	56.72	28.78	31.61	77.69	80.16	61.41	57.1	130.76	73.82	102.21	38.96
chr1	201153677	201155046	1370	10.0156	10.0816	9.9464	0.0924682	0.153576	0.501859	1060.79	959.89	1245.41	1171.94	1060.59	1002.86	1031.01	806.28	1064.78	1054.92	927.93	1035.01
chrX	136646701	136646929	229	4.18579	3.74773	4.52136	-0.100841	0.153595	0.501897	11.02	18.05	9.33	9.15	17.82	15.23	64.64	20.76	11.5	9.34	26.28	5.26
chr9	120935784	120936993	1210	9.34005	9.2426	9.43134	-0.101085	0.153596	0.501897	607.02	609.28	579.53	660.41	592.3	586	597.92	672.19	1015.93	589.6	689.92	576.99
chr15	70853362	70854942	1581	7.09182	6.92042	7.24501	-0.106024	0.153599	0.501897	76.13	131.48	103.46	124.76	173.91	117.04	164.83	117.65	222.73	156.98	132.14	115.82
chr2	8475023	8475852	830	7.95544	8.0971	7.79834	0.105887	0.153604	0.501903	191.32	201.95	439.51	286.95	304.35	218.85	235.94	204.17	227.04	160.71	280.35	227.43
chr22	38218574	38218918	345	5.63427	5.44923	5.79825	-0.106393	0.153612	0.501913	37.06	49.84	42.78	41.59	36.35	54.51	38.78	64.88	84.78	66.34	30.66	48.43
chr7	5512133	5514353	2221	10.0875	10.1435	10.0292	0.0859672	0.153617	0.501913	1008.7	1138.64	1245.41	1156.96	1174.63	1062.18	1089.18	904.04	1063.34	1145.55	1050.58	1017.11
chr9	109012210	109013908	1699	10.6001	10.6725	10.524	0.0949608	0.153619	0.501913	1421.39	1487.54	1866.18	1898.89	1568.07	1550.39	1444.7	1295.93	1485.81	1628.63	1282.01	1697.29
chr22	50085130	50085980	851	7.25588	7.42015	7.07048	0.106399	0.153628	0.501926	196.33	169.29	216.26	192.13	126.16	127.46	193.92	159.18	48.86	147.63	126.3	130.56
chr15	52481407	52482552	1146	8.06164	7.92656	8.18515	-0.104481	0.153634	0.501926	265.45	215.7	232.59	188.81	327.16	230.07	374.91	225.79	354.93	244.81	258.45	287.44
chr13	28026973	28027619	647	5.66962	5.85196	5.46085	0.106347	0.153634	0.501926	59.1	77.34	39.67	52.4	62.72	55.31	32.32	67.48	27.3	53.26	45.99	37.9
chr5	181233625	181236423	2799	8.39862	8.29025	8.49942	-0.103195	0.15365	0.501967	261.44	350.61	322.83	306.92	327.87	308.63	261.79	364.21	495.75	395.24	377.45	276.92
chr4	86657822	86658367	546	5.05384	4.8224	5.25323	-0.106266	0.153666	0.501973	24.04	27.5	30.34	45.75	22.1	20.04	42.02	46.72	17.24	51.39	24.09	47.38
chr7	76485938	76487493	1556	7.63346	7.34685	7.87245	-0.104843	0.153671	0.501973	36.06	77.34	213.14	317.73	136.85	195.6	239.17	236.17	221.29	166.32	376.72	166.36
chr13	30252717	30253670	954	7.64437	7.83858	7.41988	0.106368	0.153675	0.501973	180.3	189.92	424.73	240.38	188.17	149.91	145.44	137.55	89.09	288.72	142.36	224.27
chr15	85760538	85760969	432	4.2975	4.51504	4.04124	0.104631	0.153677	0.501973	7.01	42.11	14	18.3	28.51	27.26	22.62	15.57	20.12	11.21	12.41	16.85
chr10	42781994	42783460	1467	10.259	10.3357	10.178	0.0961275	0.153679	0.501973	1114.88	1118.87	1672.48	1320.82	1242.34	1284.24	992.22	1111.66	1192.67	1159.57	1187.84	1306.66
chr2	64726913	64728480	1568	9.5847	9.65958	9.50573	0.0952364	0.153682	0.501973	935.57	854.19	689.22	854.21	711.33	808.06	646.4	654.89	865.05	775.54	724.97	694.92
chr20	53906466	53907557	1092	6.94411	6.72002	7.13803	-0.10642	0.153683	0.501973	58.1	94.53	104.24	163.02	94.8	117.84	232.7	181.67	125.01	68.21	124.84	112.66
chr2	64534388	64534921	534	6.72547	6.57922	6.85825	-0.105441	0.153689	0.501973	108.18	79.06	140.8	98.15	76.98	70.54	126.05	126.31	100.59	97.18	127.03	118.98
chr14	92759244	92760515	1272	7.9523	8.11276	7.77173	0.106198	0.153694	0.501973	261.44	201.09	374.95	306.92	152.53	363.95	138.98	230.12	212.67	270.04	173.03	286.39
chr3	183635296	183637162	1867	11.3599	11.4158	11.3017	0.0847857	0.153696	0.501973	2647.46	2508.44	3124.81	2836.27	2707.06	2568.48	2433.7	2241.5	2806.37	2507.89	2602.72	2554.36
chr11	65403329	65404468	1140	7.80566	7.65171	7.94475	-0.105771	0.153696	0.501973	199.34	228.59	154.8	159.7	238.06	226.06	203.62	218.87	375.04	193.42	314.66	172.68
chr7	25124579	25125999	1421	11.2991	11.3642	11.2309	0.0908323	0.153697	0.501973	2582.35	2523.91	2989.46	2625	2611.55	2484.3	2333.5	2238.04	1987.3	2587.31	2423.86	2851.28
chr7	24356696	24357533	838	6.4817	6.68799	6.2409	0.10618	0.153719	0.502033	62.1	79.06	231.04	94.82	69.85	81.77	61.41	91.7	60.35	92.5	56.22	91.6
chr4	109472107	109472678	572	4.78206	4.56707	4.96912	-0.106324	0.15373	0.502039	20.03	24.92	28.78	36.6	14.26	17.64	22.62	35.47	45.98	18.69	33.58	31.59
chr2	72579565	72579899	335	4.23089	3.90069	4.4994	-0.105337	0.153734	0.502039	18.03	22.34	12.45	7.49	15.68	13.63	42.02	21.63	24.43	10.28	13.14	24.22
chr8	124247069	124247935	867	5.35185	5.01144	5.62708	-0.10273	0.153739	0.502039	16.03	38.67	35.78	11.64	57.73	33.67	51.71	40.66	102.02	40.18	50.38	11.58
chr15	44841150	44841417	268	4.11317	3.8185	4.35774	-0.105643	0.15374	0.502039	9.02	19.77	17.11	17.47	9.27	12.02	35.55	20.76	8.62	14.95	26.28	16.85
chr17	31094476	31096283	1808	9.82605	9.88636	9.7631	0.0873311	0.15374	0.502039	954.61	855.05	1108.5	949.86	838.21	972.4	814.46	889.33	935.46	854.03	852.73	867.6
chr6	73645032	73646093	1062	6.76881	6.6188	6.90468	-0.105794	0.153745	0.502046	82.14	102.26	79.35	98.15	76.27	151.51	90.5	109.87	150.88	128.01	143.83	95.81
chr10	119189653	119190739	1087	6.50253	6.66782	6.31584	0.10621	0.153755	0.502051	131.22	87.65	109.68	56.56	92.66	132.27	64.64	82.19	81.91	56.06	113.16	80.02
chr11	126282361	126283866	1506	10.0611	10.1265	9.99252	0.0909323	0.153756	0.502051	990.67	1115.44	1201.07	1153.64	1161.8	1084.63	927.58	831.37	1163.93	1033.43	1062.99	1092.92
chr9	3507260	3509295	2036	8.38904	8.26156	8.50617	-0.104452	0.153763	0.502051	336.57	312.8	334.5	262.83	239.49	355.13	349.06	408.33	504.37	238.27	335.11	346.41
chrX	14072894	14073846	953	4.67281	4.34506	4.93971	-0.102791	0.153764	0.502051	26.04	27.5	13.22	5.82	15.68	33.67	22.62	22.49	64.66	11.21	35.77	27.38
chr6	113630451	113631954	1504	10.7595	10.6684	10.8451	-0.0996143	0.15377	0.502051	1456.45	1581.2	2243.46	1637.72	1392.02	1454.19	1693.57	1980.23	2166.92	1541.73	1846.36	1807.85
chr19	43809732	43810119	388	5.40098	5.21243	5.56771	-0.106008	0.15377	0.502051	43.07	32.66	31.12	36.6	41.34	37.68	58.18	51.04	61.79	41.11	31.39	41.06
chr10	74055738	74056847	1110	7.77648	7.93564	7.59756	0.106148	0.153773	0.502051	165.28	202.81	379.61	278.64	178.9	263.74	116.35	185.13	227.04	188.75	167.92	276.92
chr6	70110162	70110994	833	6.22125	6.41071	6.0031	0.106397	0.153778	0.502054	62.1	62.73	126.8	63.21	70.56	125.06	45.25	61.42	40.23	86.9	84.69	66.33
chr17	69389071	69390221	1151	7.18222	6.95251	7.38033	-0.106244	0.153784	0.502057	181.31	166.71	80.9	101.47	132.57	80.16	187.46	107.27	178.18	117.73	313.2	95.81
chr2	168750956	168751938	983	6.31736	6.08839	6.51492	-0.106395	0.153786	0.502057	73.12	68.75	59.9	51.57	114.04	40.88	158.37	57.1	93.4	79.42	82.5	77.92
chr19	18469455	18470707	1253	7.57306	7.68841	7.44768	0.104069	0.15379	0.502058	171.29	207.1	163.36	243.7	205.27	246.91	155.14	224.06	160.94	171.93	141.63	193.74
chr1	154809895	154810895	1001	7.69801	7.8488	7.5296	0.106049	0.153802	0.502084	214.36	212.26	266.04	294.44	205.27	190.79	210.08	290.68	96.28	204.63	160.62	146.35
chr6	21164630	21165342	713	7.00641	7.15739	6.83776	0.105616	0.153818	0.502125	138.23	157.26	126.02	131.42	143.26	160.33	67.87	96.89	80.47	127.08	151.86	162.15
chr1	212512420	212513258	839	6.49277	6.748	6.18247	0.10443	0.153827	0.50214	82.14	115.15	164.91	122.27	89.09	71.35	25.86	78.72	15.81	143.9	69.36	102.13
chr6	87667546	87668363	818	5.68412	5.92022	5.40167	0.104937	0.15383	0.50214	25.04	34.37	126.02	98.98	35.64	43.29	42.02	56.23	34.49	40.18	36.5	44.22
chr2	177201859	177202329	471	4.43668	4.70656	4.10444	0.103777	0.153842	0.502148	24.04	33.51	14	13.31	22.1	49.7	12.93	15.57	17.24	8.41	34.31	14.74
chr3	126469544	126469804	261	4.35065	4.59532	4.05582	0.105661	0.15385	0.502148	31.05	21.48	22.56	32.44	20.67	16.83	9.7	19.9	7.18	18.69	11.68	32.64
chr8	1865014	1865936	923	5.38502	5.63842	5.07742	0.104637	0.15386	0.502148	39.07	46.4	101.9	60.72	29.94	20.84	19.39	38.93	18.68	52.33	24.82	48.43
chr17	74416988	74417952	965	7.4988	7.71373	7.24616	0.105905	0.15386	0.502148	166.28	177.89	203.81	377.61	111.9	222.06	129.28	271.64	57.48	202.76	113.89	135.83
chr5	151255777	151256252	476	8.45216	8.3362	8.55949	-0.10323	0.153862	0.502148	301.51	336.01	279.27	340.19	411.98	270.16	426.62	413.52	410.97	325.17	424.17	263.23
chr12	131091322	131094214	2893	9.59025	9.49962	9.67551	-0.100062	0.153866	0.502148	677.14	702.95	818.35	790.99	682.11	671.78	691.65	663.54	673.93	905.42	943.26	1028.69
chr11	64916221	64917671	1451	10.8894	10.9614	10.8136	0.0946457	0.153866	0.502148	2056.46	1900.02	2240.34	1957.11	2012.83	1796.49	1835.78	1570.17	1482.93	1854.75	1789.42	2265.86
chr8	60556603	60556896	294	5.15128	4.96675	5.31486	-0.106075	0.153869	0.502148	30.05	24.92	23.34	32.44	39.2	37.68	45.25	45.85	43.11	40.18	32.85	31.59
chr4	186190566	186192560	1995	11.0252	11.1506	10.8878	0.104973	0.153876	0.502148	1777.99	2214.55	2402.15	2637.48	1968.64	2639.02	1056.86	1319.29	2169.8	2200.47	2050.79	2571.2
chr10	13099120	13101081	1962	10.3213	10.3875	10.2518	0.0917117	0.153876	0.502148	1275.15	1074.19	1499.01	1473.86	1243.05	1471.82	1192.61	1291.61	1313.37	1146.49	1225.07	1146.62
chr2	190813617	190813861	245	3.49071	3.79531	3.10409	0.0984516	0.153877	0.502148	22.04	3.44	8.56	22.46	9.98	16.83	9.7	2.6	11.5	15.88	8.76	3.16
chr20	53917177	53918213	1037	8.80374	8.91782	8.67987	0.103832	0.153877	0.502148	465.78	407.33	577.2	594.7	379.9	476.98	342.59	508.68	278.77	441.96	464.33	424.32
chr9	125829417	125830184	768	7.03949	7.16701	6.89959	0.105244	0.15389	0.502177	180.3	170.15	100.35	110.62	139.7	161.13	138.98	133.23	93.4	94.37	132.14	124.24
chr6	42502138	42502828	691	5.78777	5.54556	5.99511	-0.105971	0.153901	0.502193	28.05	73.9	44.34	73.19	33.5	27.26	48.48	81.32	97.71	71.95	37.96	45.28
chr3	15769620	15770139	520	6.70105	6.85111	6.53356	0.106047	0.153904	0.502193	134.23	97.11	143.91	124.76	94.08	98.6	109.89	137.55	57.48	63.54	81.04	106.34
chr1	212769573	212770384	812	6.67351	6.49211	6.83464	-0.106232	0.153909	0.502193	83.14	142.65	71.57	41.59	96.94	104.21	109.89	143.61	107.77	99.04	106.59	117.93
chr12	53602185	53602876	692	4.89231	4.65657	5.09488	-0.10549	0.15391	0.502193	34.06	26.64	19.45	24.95	8.55	37.68	16.16	42.39	27.3	24.29	40.15	54.75
chr12	89162499	89163200	702	5.50376	5.23649	5.72917	-0.106128	0.153919	0.50221	35.06	26.64	41.23	29.11	48.47	45.69	84.03	35.47	86.22	54.19	29.93	28.43
chr16	85151394	85152931	1538	7.6095	7.7541	7.44878	0.105972	0.153926	0.502216	264.45	241.48	217.03	258.67	158.95	154.72	229.47	170.43	146.57	254.15	113.89	133.72
chr17	69423556	69423727	172	3.56388	3.10901	3.90918	-0.094926	0.153928	0.502216	18.03	9.45	3.11	4.16	4.99	12.02	16.16	6.92	37.36	9.34	18.25	2.11
chr10	14823030	14823641	612	5.38977	5.23371	5.53059	-0.105939	0.153942	0.50225	44.07	48.98	34.23	38.26	24.95	35.27	45.25	51.04	44.55	51.39	50.38	34.75
chr9	83334287	83334567	281	4.93926	5.12131	4.73088	0.106318	0.153958	0.502278	43.07	38.67	42.78	25.78	38.49	20.04	25.86	28.55	18.68	31.77	29.2	25.27
chr19	41225490	41226891	1402	6.40188	6.09969	6.65161	-0.104106	0.153958	0.502278	46.08	69.61	88.68	54.06	64.86	88.18	54.94	86.51	290.26	61.67	63.52	46.33
chr9	40908159	40908593	435	4.56262	4.25187	4.81815	-0.103724	0.153963	0.50228	12.02	30.94	15.56	8.32	17.82	29.66	29.09	29.41	14.37	48.59	10.95	36.85
chrX	48520943	48522569	1627	10.1074	10.1792	10.0318	0.0955211	0.153967	0.502282	1092.84	1049.27	1365.21	1162.79	1181.76	1104.67	1202.3	888.47	939.77	965.22	1016.27	1268.76
chr11	63660946	63661552	607	4.73365	4.4372	4.97944	-0.103742	0.153984	0.502314	17.03	26.64	14	14.14	28.51	29.66	9.7	29.41	74.72	20.56	40.15	14.74
chr1	245051852	245052090	239	3.22074	2.88927	3.4901	-0.100567	0.153987	0.502314	5.01	9.45	3.89	7.49	4.99	13.63	3.23	11.25	18.68	20.56	9.49	4.21
chr1	40002935	40004170	1236	8.074	7.90764	8.22314	-0.10602	0.153988	0.502314	284.48	373.82	170.36	180.49	196.72	234.88	193.92	295.87	442.58	225.19	303.71	331.67
chr16	28211065	28212465	1401	10.6231	10.7265	10.5116	0.102935	0.153999	0.502322	1515.55	1405.9	2471.38	1614.43	1419.11	1739.57	1273.41	1304.58	1393.84	1376.35	1401.02	2010
chr17	37799810	37800357	548	5.50438	5.21226	5.74719	-0.105968	0.154007	0.502322	31.05	38.67	44.34	35.77	41.34	31.26	116.35	40.66	67.54	42.05	24.09	31.59
chr8	39107233	39108063	831	6.04592	6.19407	5.88079	0.10589	0.154009	0.502322	75.13	45.55	103.46	54.9	84.11	76.16	54.94	63.15	64.66	65.41	56.95	48.43
chr8	11015404	11016890	1487	10.2126	10.2896	10.1312	0.0975743	0.154009	0.502322	1230.07	1145.51	1230.63	1332.46	1439.06	1131.93	1360.67	1045.92	905.28	1075.48	981.22	1360.36
chr16	85135506	85135823	318	4.02539	3.79761	4.22206	-0.105814	0.154013	0.502322	13.02	16.33	12.45	18.3	12.12	11.22	16.16	32.87	11.5	22.43	15.33	13.69
chr4	147825324	147826578	1255	6.56732	6.30931	6.78611	-0.105958	0.15402	0.502322	70.12	99.68	60.68	111.45	44.9	88.98	219.78	115.06	57.48	71.95	135.79	62.12
chr13	66958642	66959120	479	4.23071	3.90183	4.49836	-0.101812	0.154022	0.502322	16.03	17.19	26.45	4.99	11.4	13.63	16.16	50.18	11.5	17.75	9.49	30.53
chr1	169860155	169860501	347	4.52716	4.29411	4.72775	-0.106212	0.154023	0.502322	15.03	17.19	31.12	25.78	14.97	13.63	29.09	32.87	30.18	18.69	29.2	18.95
chr1	70382856	70383031	176	3.94797	3.68552	4.16995	-0.105955	0.154027	0.502322	11.02	17.19	14.78	7.49	17.11	9.62	19.39	17.3	20.12	20.56	11.68	18.95
chr12	10363834	10365726	1893	9.4181	9.26977	9.55259	-0.105431	0.154033	0.502322	524.88	482.95	804.35	395.08	580.9	915.48	743.36	642.78	969.94	569.97	937.42	642.27
chrX	23699453	23700240	788	6.40518	6.56422	6.22641	0.106014	0.154037	0.502322	76.13	112.57	83.24	71.53	104.06	120.25	51.71	49.31	100.59	100.91	82.5	64.23
chr11	18332297	18332722	426	5.33167	5.1901	5.46057	-0.105988	0.154037	0.502322	39.07	30.08	34.23	33.27	39.91	42.49	25.86	52.77	48.86	36.44	61.33	38.96
chr16	47712989	47713617	629	5.4631	5.26246	5.63922	-0.106245	0.154039	0.502322	31.05	47.26	39.67	31.61	53.46	27.26	22.62	48.45	40.23	92.5	39.42	55.8
chr12	49064007	49064209	203	6.63067	6.74164	6.51043	0.103754	0.154043	0.502322	113.19	120.31	87.12	122.27	86.96	112.23	93.73	86.51	80.47	104.65	86.88	94.76
chr17	31654879	31655329	451	5.4357	5.69691	5.1165	0.103703	0.154054	0.502334	48.08	33.51	23.34	59.05	59.87	87.38	29.09	20.76	37.36	14.95	81.77	24.22
chr18	59308075	59309153	1079	7.61915	7.70289	7.53024	0.0999999	0.154057	0.502334	211.36	191.64	198.36	243.7	216.68	188.39	210.08	182.54	166.69	196.22	195.66	157.94
chr13	45329490	45330515	1026	6.95406	6.72627	7.15073	-0.106211	0.154058	0.502334	108.18	74.76	97.24	101.47	119.74	133.88	145.44	79.59	268.71	72.88	189.09	96.87
chr1	17236889	17237576	688	7.22403	7.344	7.09317	0.104964	0.15407	0.502337	182.31	152.11	171.92	187.14	148.25	133.07	174.53	141.88	79.03	160.71	114.62	148.46
chr11	126853731	126853968	238	3.73777	4.0032	3.41225	0.102426	0.154083	0.502337	12.02	3.44	21	21.63	15.68	22.45	12.93	11.25	4.31	6.54	10.95	17.9
chr12	53500430	53501707	1278	12.0704	12.16	11.975	0.100479	0.154084	0.502337	4167.01	3855.05	5824.12	4382.49	4340.71	4888.44	4014.15	3709.58	3266.19	3879.56	4024.91	5259.28
chr1	1658385	1659702	1318	10.1568	10.3478	9.93675	0.106238	0.154086	0.502337	935.57	886.85	1386.99	1179.42	863.87	2566.07	820.93	759.57	975.69	897.01	1027.95	1399.32
chr2	44167754	44169832	2079	12.1188	12.1981	12.0348	0.0974805	0.154088	0.502337	4668.86	4215.11	5996.81	4507.25	4349.97	4455.55	3868.71	3806.48	3971.74	4009.44	4274.6	5245.59
chr17	30173375	30174176	802	7.54831	7.69656	7.38307	0.105763	0.154088	0.502337	237.4	150.39	193.7	247.86	192.45	222.86	148.67	211.09	84.78	153.24	177.41	226.38
chr5	116765046	116765251	206	5.42439	5.16345	5.64527	-0.105337	0.15409	0.502337	41.07	23.2	33.45	51.57	32.07	33.67	25.86	70.94	106.33	42.05	27.74	27.38
chr7	6489592	6489893	302	4.1797	3.86538	4.43765	-0.104942	0.154092	0.502337	16.03	24.92	10.89	11.64	13.54	10.42	29.09	8.65	34.49	21.49	13.14	23.16
chr6	164039846	164040590	745	5.83086	6.12421	5.46222	0.100043	0.154093	0.502337	65.11	42.11	156.36	82.34	54.17	18.44	51.71	16.44	18.68	45.78	25.55	106.34
chr12	41188543	41188805	263	3.98134	4.21795	3.69816	0.10568	0.1541	0.502343	15.03	22.34	17.89	14.97	21.38	20.04	9.7	15.57	5.75	23.36	8.76	14.74
chr8	93906045	93906599	555	5.20357	4.9826	5.39516	-0.106062	0.154102	0.502343	21.04	61.01	23.34	20.79	37.06	26.45	25.86	51.04	40.23	57	29.93	48.43
chr1	61922740	61923297	558	4.54513	4.81437	4.21384	0.102834	0.154107	0.502347	21.04	17.19	49.79	29.94	29.22	21.64	19.39	11.25	2.87	41.11	14.6	22.11
chr7	69962051	69963221	1171	7.39343	7.17225	7.58516	-0.106221	0.154116	0.502358	166.28	127.18	108.13	161.36	171.78	130.67	161.6	130.63	393.72	112.13	244.58	109.5
chr2	159903689	159905352	1664	11.3504	11.4211	11.2761	0.0938373	0.154118	0.502358	2336.93	2275.56	3079.7	3139.03	3036.36	2585.31	2307.65	2662.8	2460.06	2691.96	2310.69	2446.96
chr3	114588770	114589358	589	4.81641	4.55897	5.0348	-0.105625	0.154121	0.502358	17.03	23.2	46.67	14.97	17.11	22.45	25.86	19.03	54.6	33.64	37.23	26.32
chr1	88141837	88142003	167	3.75824	3.9819	3.49342	0.105666	0.154139	0.502404	16.03	18.05	11.67	16.64	16.39	16.03	12.93	18.17	4.31	12.15	9.49	10.53
chr12	45268592	45269484	893	6.43524	6.21452	6.62664	-0.106258	0.154143	0.502405	62.1	72.19	71.57	46.58	77.69	115.44	103.42	63.15	186.8	87.83	83.23	68.44
chr4	68348945	68350502	1558	10.1901	10.2592	10.1175	0.09207	0.154148	0.502409	1239.09	1176.45	1352.76	1142.82	1250.18	1192.05	940.51	960.27	1120.82	1092.29	1201.71	1349.83
chr9	104386538	104386739	202	3.97359	3.69345	4.20808	-0.105365	0.154157	0.502424	18.03	8.59	9.33	9.15	15.68	16.83	22.62	29.41	20.12	14.02	13.14	11.58
chr12	28497820	28498772	953	7.33849	7.48182	7.17933	0.105415	0.154161	0.502425	124.21	145.23	240.37	154.71	199.57	208.43	84.03	146.2	153.75	178.47	148.21	158.99
chr14	91817583	91818471	889	7.2332	7.06629	7.38278	-0.105878	0.154168	0.502437	79.13	134.92	196.03	143.89	102.64	147.5	180.99	177.35	148.01	115.86	221.21	157.94
chr4	81905792	81906659	868	6.57549	6.77968	6.33755	0.106177	0.154175	0.502449	97.16	71.33	159.47	108.13	81.25	141.89	48.48	109.87	31.61	81.29	97.1	116.87
chr18	23487107	23488791	1685	8.74932	8.63296	8.85699	-0.103274	0.154184	0.502464	460.78	456.32	388.95	334.36	411.26	330.28	488.03	418.71	596.34	315.82	431.48	531.72
chr14	105558674	105559264	591	4.95843	4.70125	5.17664	-0.105436	0.154199	0.502473	22.04	25.78	30.34	41.59	10.69	25.65	35.55	66.61	33.05	31.77	32.12	17.9
chr2	42342111	42343215	1105	6.59448	6.76192	6.40501	0.106133	0.154201	0.502473	64.11	100.54	126.8	163.02	94.08	102.61	67.87	116.79	71.85	113.99	64.25	73.7
chr4	147981034	147981759	726	7.66566	7.53823	7.78275	-0.104677	0.154205	0.502473	172.29	182.18	144.69	227.9	178.19	210.03	187.46	182.54	231.35	218.65	321.23	180.05
chr9	126513957	126514704	748	6.71333	6.81694	6.6017	0.103576	0.154206	0.502473	102.17	104.84	109.68	115.61	99.07	145.1	113.12	108.14	79.03	96.24	95.64	90.55
chr19	3828496	3828691	196	3.85011	3.47571	4.1471	-0.102727	0.154207	0.502473	8.01	13.75	14.78	17.47	7.13	5.61	29.09	19.9	18.68	12.15	4.38	22.11
chr3	140954212	140954484	273	3.61126	3.29653	3.86947	-0.102182	0.154213	0.502473	13.02	15.47	7	8.32	7.13	8.02	6.46	10.38	33.05	7.48	21.9	8.42
chr6	30804755	30805272	518	4.27089	4.53503	3.94731	0.104883	0.154213	0.502473	19.03	18.05	17.11	29.94	34.93	20.04	9.7	26.82	4.31	21.49	19.71	10.53
chr6	106511501	106513265	1765	10.4333	10.4909	10.3733	0.0853523	0.154226	0.502503	1342.26	1446.29	1404.1	1538.74	1407.7	1495.07	1221.7	1270.84	1538.98	1229.65	1464.53	1232.96
chr13	110941848	110942658	811	6.96762	6.81298	7.10728	-0.105698	0.154231	0.502509	93.16	83.36	185.92	112.29	113.33	86.58	113.12	178.21	140.82	128.94	131.41	134.77
chr4	41692933	41693212	280	4.7463	4.47596	4.97389	-0.105306	0.154264	0.502605	35.06	14.61	29.56	28.28	16.39	9.62	29.09	32.87	51.73	26.16	16.06	32.64
chr17	61822372	61823127	756	6.59118	6.77869	6.37562	0.106222	0.154288	0.502637	90.15	73.04	172.69	149.72	76.98	96.2	71.1	81.32	40.23	87.83	102.94	114.77
chr20	58850429	58852004	1576	8.60291	8.69075	8.50938	0.101001	0.154292	0.502637	347.58	439.99	366.39	452.47	476.84	396.01	400.77	325.28	399.47	400.85	269.4	390.63
chr1	115098808	115099980	1173	8.7759	8.89896	8.64134	0.104467	0.154292	0.502637	492.83	569.75	409.17	504.04	435.5	452.93	235.94	305.38	467.01	484.01	366.5	536.98
chr8	22553572	22554467	896	7.92886	8.05509	7.79052	0.104898	0.154293	0.502637	214.36	214.84	314.27	295.27	309.34	247.71	203.62	312.3	193.99	232.66	148.94	236.9
chr9	108543146	108543761	616	5.14903	4.78528	5.43929	-0.100493	0.154293	0.502637	23.04	36.09	31.12	37.43	24.95	12.83	22.62	60.56	117.83	31.77	13.87	13.69
chr6	636356	637441	1086	7.61403	7.78841	7.41562	0.106213	0.154299	0.502643	183.31	145.23	371.06	286.12	205.27	135.48	180.99	144.47	104.9	246.68	152.59	194.79
chr5	18305382	18305598	217	3.97209	3.76684	4.15174	-0.105812	0.154309	0.502666	12.02	17.19	18.67	10.81	14.97	8.02	6.46	24.22	22.99	14.95	21.17	16.85
chr7	55140258	55141307	1050	7.01978	6.7891	7.21862	-0.106137	0.154324	0.502702	53.09	85.08	198.36	153.04	83.39	90.59	229.47	159.18	120.7	121.47	162.81	100.03
chr19	35236618	35237296	679	5.56247	5.40975	5.70056	-0.105699	0.15433	0.502709	48.08	49.84	38.12	24.95	42.77	51.31	48.48	57.1	51.73	56.06	55.49	43.17
chr2	42917259	42918259	1001	6.41586	6.60296	6.20084	0.106204	0.154346	0.502724	83.14	97.11	116.68	123.1	73.41	89.78	54.94	117.65	33.05	104.65	58.41	72.65
chr4	10599523	10600100	578	5.31541	5.10887	5.49606	-0.106157	0.154347	0.502724	45.08	37.81	35.01	36.6	28.51	24.05	61.41	39.79	51.73	26.16	56.95	34.75
chr2	38681887	38683036	1150	5.46553	5.70739	5.17479	0.105426	0.154355	0.502724	36.06	53.28	34.23	52.4	41.34	96.2	12.93	38.93	38.8	31.77	70.09	24.22
chr14	72531313	72531695	383	4.58775	4.82294	4.30661	0.105776	0.154357	0.502724	31.05	24.06	18.67	34.93	17.82	43.29	12.93	30.28	17.24	14.02	28.47	15.79
chr14	64407198	64408200	1003	7.44394	7.69303	7.14268	0.104393	0.154357	0.502724	311.52	171.87	247.37	292.78	70.56	147.5	25.86	144.47	116.39	136.42	237.27	187.42
chr11	67464369	67465256	888	9.81674	9.88927	9.74037	0.0942469	0.154357	0.502724	959.61	880.83	1001.93	977.31	892.38	978.01	817.7	766.49	708.42	869.91	881.93	1087.66
chr7	117423648	117424806	1159	7.25745	7.46736	7.01172	0.105917	0.154367	0.502731	143.24	116.01	290.93	178.83	134	198.81	80.8	171.29	48.86	193.42	95.64	184.26
chrX	119512434	119512794	361	5.68463	5.84253	5.50731	0.105972	0.154368	0.502731	79.13	46.4	47.45	54.06	75.55	41.69	48.48	44.99	34.49	58.87	48.19	37.9
chr3	195542702	195543935	1234	10.5044	10.5882	10.4154	0.0985976	0.15437	0.502731	1505.53	1361.21	1965.75	1572.84	1274.41	1556.8	1140.9	1250.08	1428.33	1350.18	1311.22	1713.08
chr3	31699381	31699789	409	4.38458	4.06349	4.64706	-0.105236	0.154388	0.502776	12.02	21.48	15.56	10.81	22.81	17.64	51.71	30.28	10.06	15.88	25.55	16.85
chr1	185644669	185644946	278	3.80102	4.15333	3.33387	0.0966217	0.154395	0.502786	20.03	20.62	35.78	15.8	5.7	8.82	0	6.92	8.62	12.15	4.38	28.43
chr3	196554296	196554874	579	5.12495	4.92516	5.30041	-0.105906	0.154402	0.502791	31.05	34.37	28.78	31.61	29.22	27.26	51.71	37.2	50.29	24.29	35.04	37.9
chr1	147890075	147890884	810	6.54551	6.39308	6.68337	-0.105112	0.154408	0.502791	104.18	79.92	63.79	69.04	111.19	76.16	126.05	87.38	113.52	100.91	108.78	80.02
chr13	46622263	46622506	244	4.88112	4.66363	5.07008	-0.106182	0.154408	0.502791	31.05	20.62	21.78	30.77	21.38	26.45	45.25	46.72	28.74	18.69	28.47	33.69
chr10	89085145	89085689	545	5.60736	5.83856	5.33189	0.105475	0.154411	0.502791	50.08	37.81	119.02	43.25	49.89	43.29	25.86	70.07	30.18	50.46	40.88	24.22
chrX	152958247	152959395	1149	8.75027	8.89084	8.59452	0.105542	0.154418	0.502798	448.76	394.44	627.76	406.73	407.7	562.76	378.14	358.15	218.42	366.28	359.2	639.12
chr10	99711187	99711625	439	5.79824	5.5913	5.97919	-0.106141	0.154421	0.502798	70.12	63.59	36.56	34.1	39.2	45.69	90.5	60.56	66.1	34.57	65.71	61.07
chr15	42591509	42591872	364	4.43758	4.60637	4.2464	0.105975	0.154426	0.502801	27.05	27.5	18.67	16.64	37.06	19.24	29.09	13.84	15.81	13.08	16.79	25.27
chr10	822805	823826	1022	6.49847	6.3395	6.64164	-0.105738	0.154435	0.502816	115.19	78.2	68.45	44.08	99.79	80.16	90.5	121.12	103.46	85.03	90.53	108.45
chr3	143514919	143515437	519	4.81748	4.60045	5.0061	-0.106061	0.154441	0.502816	23.04	23.2	21	14.97	32.07	31.26	32.32	40.66	24.43	24.29	51.11	20.01
chr5	107296360	107296919	560	4.63202	4.33072	4.88113	-0.103922	0.154442	0.502816	24.04	18.91	14	12.48	12.83	38.48	32.32	25.95	34.49	8.41	50.38	25.27
chr1	92956742	92956906	165	6.59498	6.72049	6.4575	0.104249	0.154456	0.502851	106.18	110.86	97.24	128.09	93.37	97	67.87	73.53	99.15	115.86	89.8	81.07
chr18	57689738	57690338	601	5.26927	5.47812	5.02498	0.105949	0.154462	0.502858	26.04	54.14	77.79	39.09	39.91	30.46	29.09	37.2	15.81	30.83	35.04	47.38
chr8	130265086	130266315	1230	5.51407	5.23751	5.74605	-0.104506	0.154483	0.502901	20.03	53.28	33.45	45.75	37.78	36.07	16.16	65.75	119.27	36.44	59.14	25.27
chr17	36211663	36212077	415	5.78355	5.52886	5.99995	-0.105235	0.154486	0.502901	53.09	53.28	36.56	34.93	59.87	39.28	32.32	55.37	110.65	36.44	119.73	29.48
chr1	61318335	61319571	1237	9.38208	9.51439	9.2364	0.105155	0.154494	0.502901	756.27	687.48	889.91	786.84	732	535.5	549.44	703.33	298.89	763.39	520.54	783.36
chr18	23617474	23618379	906	7.12896	7.38684	6.81474	0.103425	0.154503	0.502901	111.19	83.36	217.03	191.3	111.9	289.39	96.96	183.4	27.3	155.11	45.26	167.41
chr7	98989092	98989508	417	4.27977	4.01926	4.50036	-0.103634	0.154503	0.502901	13.02	14.61	10.89	11.64	20.67	26.45	3.23	16.44	17.24	24.29	50.38	24.22
chr6	33113850	33114851	1002	7.34642	6.948	7.65828	-0.0984792	0.154505	0.502901	133.22	182.18	38.12	30.77	181.75	174.76	407.23	179.08	165.25	170.06	105.13	185.31
chr6	160248653	160248865	213	3.81428	4.01465	3.58152	0.105184	0.154507	0.502901	17.03	14.61	24.89	14.97	14.26	11.22	16.16	8.65	10.06	17.75	6.57	12.63
chr1	23177188	23178479	1292	8.60075	8.42088	8.76067	-0.105973	0.154511	0.502901	305.51	340.3	322.05	222.91	413.4	452.13	481.57	235.31	727.1	321.43	481.12	355.88
chr16	28862816	28864401	1586	11.0184	11.1122	10.9181	0.10125	0.154514	0.502901	1932.25	1899.16	3068.03	2113.48	2141.84	2126.77	1748.51	1644.57	1857.98	1904.27	1853.67	2600.69
chr1	65840706	65841522	817	5.14839	5.39608	4.84917	0.101522	0.154515	0.502901	44.07	22.34	42.78	84.84	31.36	27.26	71.1	11.25	8.62	42.98	18.98	20.01
chrX	15567791	15568310	520	4.91798	5.21061	4.55049	0.100311	0.154516	0.502901	75.13	16.33	22.56	54.9	16.39	36.88	32.32	17.3	7.18	30.83	44.53	8.42
chr12	101819262	101819987	726	7.19585	7.32084	7.05901	0.104826	0.154521	0.502905	150.25	134.92	220.92	118.94	161.08	173.16	129.28	121.12	125.01	177.53	110.24	136.88
chr4	101288789	101289065	277	4.25101	4.0261	4.44553	-0.106012	0.154535	0.502927	17.03	22.34	15.56	11.64	13.54	17.64	25.86	29.41	15.81	14.02	27.74	17.9
chr17	50168979	50170093	1115	7.94019	8.05118	7.81994	0.103722	0.154536	0.502927	234.39	253.51	312.71	300.26	263.72	226.87	193.92	193.78	284.52	227.06	170.11	286.39
chr1	183817267	183818243	977	5.73394	5.45598	5.96689	-0.105267	0.154544	0.502944	43.07	30.94	25.67	48.24	44.9	70.54	80.8	60.56	119.27	28.97	56.22	29.48
chr2	68357868	68358319	452	6.63256	6.46682	6.7812	-0.10571	0.154557	0.502972	107.18	78.2	52.9	78.18	120.46	93.79	126.05	103.81	104.9	100.91	145.29	78.97
chr17	31902534	31903027	494	7.24028	6.97465	7.46452	-0.105313	0.154567	0.502985	92.16	109.14	151.69	35.77	215.97	149.91	200.38	70.94	251.47	187.81	189.09	160.04
chr4	76301164	76301989	826	9.49553	9.61143	9.3695	0.104097	0.154573	0.502985	923.55	829.27	625.43	850.05	832.5	632.5	659.33	606.44	373.61	728.82	749.79	850.75
chr3	151382723	151383056	334	5.10604	4.82553	5.34078	-0.105371	0.154575	0.502985	42.07	39.53	28	18.3	21.38	20.84	67.87	57.96	21.55	26.16	21.17	48.43
chr11	60165448	60165846	399	4.27819	4.04944	4.47559	-0.105721	0.154576	0.502985	11.02	24.92	24.11	17.47	11.4	10.42	19.39	19.9	15.81	19.62	31.39	27.38
chr1	151300712	151301580	869	6.82453	6.92885	6.71207	0.103277	0.154588	0.503013	101.17	122.89	116.68	151.38	121.88	117.04	103.42	113.33	109.21	103.72	82.5	116.87
chr20	53546125	53546426	302	4.08103	4.3557	3.74148	0.104252	0.154595	0.503021	19.03	29.22	30.34	24.12	12.12	8.02	6.46	19.03	7.18	14.02	14.6	18.95
chr2	19810188	19810945	758	6.35165	6.73382	5.83026	0.089199	0.154599	0.503021	53.09	64.45	158.69	276.14	41.34	44.89	54.94	79.59	5.75	95.31	58.41	47.38
chr12	131351511	131352018	508	4.94474	4.69522	5.1574	-0.105966	0.154606	0.503021	28.05	22.34	24.89	21.63	32.07	26.45	42.02	38.93	56.04	42.05	18.25	16.85
chr3	58463230	58464171	942	7.17788	7.2985	7.04625	0.10401	0.15461	0.503021	142.24	128.9	181.25	208.77	144.69	138.68	109.89	121.12	125.01	128.01	158.43	150.57
chr12	130916156	130917044	889	5.75435	5.55764	5.92742	-0.10608	0.154612	0.503021	35.06	53.28	45.12	37.43	62.01	49.7	51.71	32.87	94.84	70.08	50.38	65.28
chr7	90662596	90663135	540	5.64985	5.3991	5.86339	-0.10597	0.154613	0.503021	45.08	56.72	42.78	39.92	47.04	21.64	103.42	67.48	31.61	29.9	64.25	52.65
chr12	96365337	96365753	417	4.12621	4.3774	3.82186	0.104922	0.154633	0.503062	26.04	16.33	13.22	29.11	13.54	26.45	9.7	27.68	14.37	11.21	12.41	9.48
chr1	212682245	212683971	1727	9.86046	9.99388	9.71344	0.105162	0.154633	0.503062	841.42	815.52	1403.33	1245.13	893.09	919.49	623.78	1279.5	649.5	881.12	593.55	1009.74
chr1	161192378	161193304	927	7.5726	7.66662	7.47202	0.102419	0.15464	0.503062	205.35	218.28	156.36	222.91	210.98	205.22	219.78	153.12	145.13	203.7	180.33	163.2
chr6	13873232	13874280	1049	7.3342	7.42663	7.23544	0.102828	0.154645	0.503062	181.31	169.29	161.02	181.32	178.19	161.13	174.53	126.31	193.99	142.03	114.62	152.67
chr13	38210355	38210937	583	5.11932	5.35891	4.83186	0.104182	0.154647	0.503062	39.07	41.25	63.01	47.41	24.23	31.26	35.55	20.76	7.18	51.39	13.87	42.12
chr16	138006	139230	1225	9.76165	9.85728	9.65923	0.101656	0.154648	0.503062	962.62	824.12	1218.96	873.34	819.67	866.58	830.62	674.78	658.12	836.27	753.44	1098.18
chr2	216539695	216540364	670	6.10481	6.25101	5.94211	0.105429	0.154652	0.503064	74.12	88.51	68.45	60.72	96.22	68.94	51.71	70.94	48.86	82.23	46.72	68.44
chr14	73758374	73759151	778	9.38018	9.4361	9.32201	0.088629	0.154657	0.503066	646.09	725.29	731.22	716.14	659.3	678.19	720.74	602.12	719.91	621.37	554.86	621.22
chr1	111878342	111879390	1049	5.7406	5.88439	5.58088	0.105726	0.154667	0.503074	52.09	84.22	55.23	53.23	59.16	50.5	54.94	51.91	37.36	65.41	36.5	41.06
chr3	122793426	122794392	967	9.27923	9.34375	9.21169	0.0898928	0.154667	0.503074	644.08	676.31	573.31	684.53	623.66	696.63	555.9	525.12	668.18	588.66	646.85	572.78
chr16	3459543	3459783	241	6.65835	6.48354	6.81425	-0.105996	0.15468	0.503089	121.2	71.33	54.45	117.28	62.01	110.63	87.26	124.58	119.27	91.57	159.89	92.66
chr10	14564199	14564932	734	6.31033	6.18996	6.42143	-0.104551	0.154684	0.503089	81.14	71.33	73.9	54.9	67	89.78	64.64	87.38	100.59	72.88	99.29	89.5
chr16	85717438	85719273	1836	7.22215	7.0738	7.35666	-0.1051	0.154686	0.503089	128.22	135.78	92.57	160.53	158.95	132.27	161.6	140.15	241.41	169.12	122.65	148.46
chr1	27872368	27873945	1578	9.98207	10.063	9.89637	0.0964276	0.154686	0.503089	1089.83	989.11	969.26	1255.94	1105.49	1008.47	669.02	1015.64	944.08	1033.43	1065.18	990.79
chr20	1108276	1108945	670	6.07709	5.87947	6.25087	-0.10589	0.154697	0.503105	83.14	47.26	54.45	64.04	63.44	40.88	119.58	72.67	79.03	71.01	69.36	45.28
chr13	66213223	66213411	189	3.54342	3.20027	3.82044	-0.100733	0.154699	0.503105	10.02	7.73	5.45	4.16	8.55	19.24	9.7	4.33	15.81	10.28	20.44	24.22
chr1	53237891	53239099	1209	9.84724	9.91143	9.78007	0.0899105	0.154731	0.503166	937.58	887.71	1016.71	1075.45	937.99	922.7	866.18	775.14	767.33	930.65	938.88	997.11
chr12	64294027	64295176	1150	6.06189	5.80896	6.27702	-0.10544	0.154738	0.503166	41.07	55	77.01	17.47	64.86	80.97	51.71	45.85	113.52	73.82	63.52	116.87
chr16	4425000	4426526	1527	11.0924	11.1718	11.0085	0.0973857	0.154738	0.503166	2193.69	2112.28	2910.11	2353.02	2138.99	2133.98	1987.68	1789.91	1837.86	2093.02	1995.3	2656.49
chr3	30648898	30649260	363	5.63678	5.39737	5.84205	-0.105704	0.154739	0.503166	44.07	36.95	44.34	30.77	40.63	56.12	38.78	38.93	114.96	28.03	80.31	43.17
chr20	37382788	37382972	185	5.05203	4.82159	5.25068	-0.10605	0.154745	0.503166	26.04	28.36	45.12	20.79	22.1	27.26	48.48	38.93	30.18	29.9	24.09	56.86
chr18	10284702	10285591	890	5.35879	5.62184	5.03683	0.103124	0.154746	0.503166	33.06	24.06	88.68	89	14.97	45.69	29.09	53.64	20.12	28.97	24.09	41.06
chr10	5938674	5939041	368	4.90314	4.66584	5.10687	-0.105291	0.154747	0.503166	39.07	27.5	15.56	26.62	29.94	13.63	25.86	32.87	21.55	21.49	64.98	40.01
chrX	136671173	136671879	707	6.92894	7.10988	6.722	0.106064	0.154747	0.503166	104.18	113.43	240.37	166.35	109.05	95.4	77.57	120.25	63.23	136.42	102.21	133.72
chr1	78370446	78371489	1044	5.43208	5.70018	5.10251	0.101886	0.154758	0.503185	31.05	83.36	48.23	27.45	25.66	96.2	48.48	68.34	20.12	40.18	15.33	13.69
chr4	147547685	147548176	492	6.2535	6.09068	6.39979	-0.105925	0.154761	0.503185	55.09	74.76	87.12	43.25	74.13	74.55	48.48	73.53	71.85	102.78	129.95	80.02
chr22	21754460	21755525	1066	6.46031	6.1969	6.68298	-0.105514	0.154766	0.503186	79.13	91.09	60.68	44.08	115.47	49.7	138.98	75.26	196.86	88.77	48.19	68.44
chr15	63510592	63510827	236	4.88927	4.6771	5.0742	-0.105991	0.154768	0.503186	17.03	37.81	20.23	25.78	21.38	31.26	22.62	27.68	56.04	34.57	40.15	21.06
chr17	31310413	31310617	205	6.45299	6.26166	6.6219	-0.106007	0.154774	0.50319	89.15	99.68	72.34	66.54	48.47	84.17	93.73	113.33	155.19	57.93	68.63	102.13
chr7	5822519	5823711	1193	9.92411	9.97978	9.86621	0.0826234	0.154777	0.50319	1119.88	917.79	997.26	1046.34	1000	977.21	879.1	904.04	919.65	900.75	1047.66	948.67
chr5	134974822	134975642	821	5.45019	5.68816	5.16504	0.104417	0.154791	0.50319	38.06	44.69	40.45	26.62	44.9	114.64	32.32	25.09	34.49	50.46	16.06	56.86
chr6	142671704	142672251	548	4.59649	4.21401	4.89852	-0.100135	0.154799	0.50319	25.04	18.05	7	4.16	30.65	26.45	32.32	19.03	64.66	24.29	10.22	28.43
chr1	15152444	15154992	2549	8.78715	8.36579	9.11286	-0.0963575	0.154804	0.50319	273.46	214.84	222.48	253.68	411.98	602.84	258.56	314.03	1359.36	249.48	935.23	205.32
chr5	32210663	32211816	1154	8.74043	8.91374	8.54342	0.106038	0.154805	0.50319	452.76	465.77	537.53	528.99	472.56	436.1	371.68	492.25	152.32	273.77	252.61	695.97
chr12	12036450	12037095	646	7.52064	7.75428	7.24171	0.104524	0.154806	0.50319	66.11	161.56	275.38	117.28	210.98	464.15	219.78	127.17	104.9	80.36	200.04	175.84
chr19	40305211	40305644	434	5.73916	5.89093	5.56952	0.105647	0.154806	0.50319	79.13	49.84	58.34	64.04	67	37.68	42.02	39.79	57.48	42.05	56.22	47.38
chr15	85533813	85534643	831	7.24744	7.08021	7.39728	-0.105548	0.154807	0.50319	138.23	94.53	149.36	134.74	153.96	141.09	232.7	217.14	145.13	117.73	193.47	105.29
chr14	64337805	64339373	1569	11.1166	11.1954	11.0333	0.0970026	0.154808	0.50319	2254.79	1997.99	2995.68	2355.52	2224.52	2241.4	1835.78	1847.87	2188.48	1929.5	2244.26	2529.09
chr15	51516355	51516821	467	4.59	4.33945	4.80341	-0.105223	0.154816	0.50319	20.03	29.22	26.45	14.14	22.81	8.82	12.93	22.49	53.17	21.49	24.82	32.64
chr5	130871369	130871833	465	5.12693	5.28313	4.95175	0.105867	0.15482	0.50319	41.07	30.94	29.56	43.25	39.91	48.9	32.32	31.14	28.74	42.98	26.28	24.22
chr5	19531339	19532018	680	4.7348	4.3535	5.0361	-0.0991771	0.154823	0.50319	6.01	15.47	35.01	31.61	18.53	16.03	12.93	37.2	89.09	27.1	9.49	21.06
chr18	63199446	63200401	956	7.35681	7.19352	7.50348	-0.105312	0.154825	0.50319	107.18	171.01	133.8	143.06	166.07	157.12	261.79	166.97	201.17	109.32	207.34	142.14
chr20	5827377	5827566	190	3.60838	3.14118	3.96073	-0.0976772	0.154826	0.50319	7.01	12.89	5.45	6.65	5.7	15.23	38.78	17.3	2.87	19.62	11.68	3.16
chr5	108687542	108688088	547	4.78657	4.5056	5.02165	-0.105461	0.154837	0.503213	12.02	24.92	9.33	30.77	32.79	26.45	51.71	29.41	21.55	40.18	29.93	22.11
chr17	9999892	10000811	920	7.83202	8.0179	7.6186	0.106022	0.15485	0.503232	283.48	151.25	388.95	276.97	347.11	107.42	184.22	223.2	123.58	253.22	230.7	164.25
chrX	117973146	117973405	260	3.69721	3.41175	3.9354	-0.102987	0.154854	0.503232	11.02	24.06	7.78	4.16	6.41	10.42	9.7	16.44	10.06	19.62	13.87	22.11
chr19	12051965	12053322	1358	9.4567	9.33901	9.56551	-0.103501	0.154854	0.503232	528.89	541.39	971.59	467.44	636.49	739.92	662.56	753.51	801.82	699.85	738.84	889.71
chr6	33271193	33272540	1348	10.5596	10.6634	10.4477	0.102704	0.154859	0.503235	1449.44	1474.65	2280.79	1502.14	1418.39	1605.7	1056.86	1244.89	1405.34	1301.6	1399.56	1971.05
chr8	67505483	67506673	1191	8.70772	8.82635	8.57844	0.104119	0.154867	0.503248	386.65	347.18	591.98	494.89	389.88	513.05	345.82	389.3	248.59	469.06	443.89	396.95
chr2	24919033	24921422	2390	10.2632	10.1274	10.3874	-0.104664	0.15487	0.503248	821.38	939.27	1281.2	1244.3	937.28	1487.86	1260.48	885.87	2013.17	1386.63	1395.18	1095.03
chr1	41432450	41433522	1073	7.11726	7.22346	7.00261	0.103858	0.154883	0.503279	163.27	160.7	133.8	169.68	148.97	120.25	158.37	136.69	114.96	153.24	112.43	93.71
chrX	68490568	68490967	400	4.36953	4.62185	4.06354	0.104753	0.154887	0.503279	31.05	39.53	23.34	12.48	15.68	25.65	6.46	16.44	24.43	28.03	10.22	14.74
chr3	42042763	42043272	510	4.98244	4.69094	5.22483	-0.104247	0.154899	0.503283	27.05	18.91	24.89	18.3	37.78	28.06	29.09	27.68	77.6	39.24	42.34	8.42
chr9	133347319	133348932	1614	10.5144	10.5942	10.43	0.0969912	0.154899	0.503283	1344.26	1427.38	1919.07	1586.98	1392.02	1605.7	1089.18	1289.88	1436.95	1555.75	1313.41	1592
chr15	39313048	39313323	276	4.89081	4.60916	5.12636	-0.104946	0.154901	0.503283	22.04	19.77	28.78	30.77	24.23	20.84	51.71	22.49	5.75	55.13	38.69	35.8
chr1	205199386	205199985	600	4.93265	5.18039	4.63336	0.104983	0.154903	0.503283	23.04	29.22	33.45	62.38	34.21	35.27	12.93	29.41	7.18	28.97	24.09	46.33
chr1	8560200	8561734	1535	7.56875	7.4315	7.69407	-0.10476	0.154916	0.503311	153.26	184.76	199.92	146.39	132.57	218.85	180.99	186	298.89	158.85	221.94	195.84
chr1	56526647	56527193	547	6.97713	6.75316	7.17095	-0.105953	0.154938	0.503327	79.13	135.78	143.13	42.42	129.72	117.04	168.06	122.85	165.25	159.78	68.63	180.05
chr4	112514207	112517454	3248	10.9021	10.7613	11.0304	-0.104895	0.154941	0.503327	1429.41	1361.21	1989.86	2256.54	1335.71	2041.79	2023.23	2364.34	2609.51	1546.4	2743.63	1262.44
chr6	34527057	34527669	613	8.7868	8.89009	8.67555	0.103193	0.154942	0.503327	532.9	396.16	571.75	426.69	446.19	472.97	507.42	314.9	314.69	435.42	353.36	527.51
chr8	30099758	30100303	546	6.23705	6.47983	5.94497	0.104706	0.154946	0.503327	80.13	56.72	79.35	75.69	77.69	165.94	38.78	53.64	35.92	42.05	151.86	47.38
chrX	71564012	71564215	204	3.9249	3.63791	4.16416	-0.105678	0.154948	0.503327	13.02	12.03	10.11	9.15	13.54	16.83	25.86	18.17	22.99	11.21	14.6	14.74
chr17	17141739	17142155	417	4.78827	5.04327	4.47831	0.105053	0.154949	0.503327	38.06	24.92	24.89	33.27	27.8	48.9	0	14.71	31.61	38.31	17.52	31.59
chrX	47568821	47569248	428	5.62402	5.78535	5.44234	0.105962	0.154949	0.503327	60.1	61.01	45.9	56.56	52.03	55.31	54.94	22.49	27.3	68.21	41.61	46.33
chr9	36342025	36342791	767	6.81258	6.94117	6.67141	0.104939	0.154951	0.503327	149.25	87.65	130.69	133.91	134	101.81	109.89	71.8	90.53	98.11	130.68	110.56
chr10	74382772	74383042	271	3.65158	3.34766	3.90249	-0.103291	0.154957	0.503337	13.02	6.02	14.78	4.99	14.26	8.02	12.93	25.95	18.68	8.41	15.33	8.42
chr3	104520339	104520588	250	7.00484	6.84777	7.14647	-0.10516	0.154966	0.503342	155.26	127.18	97.24	90.66	113.33	107.42	187.46	156.58	145.13	84.09	133.6	143.2
chr17	48972349	48972704	356	4.35022	4.05264	4.5968	-0.105326	0.154971	0.503342	22.04	15.47	14.78	19.13	18.53	9.62	35.55	18.17	38.8	26.16	13.87	12.63
chr5	76337814	76338598	785	5.85836	5.67731	6.01919	-0.10553	0.154974	0.503342	57.1	53.28	43.56	60.72	56.31	36.07	87.26	42.39	76.16	56.06	69.36	57.91
chr10	86440949	86441971	1023	5.77693	5.93252	5.60251	0.105742	0.154974	0.503342	44.07	60.15	72.34	48.24	53.46	88.18	48.48	67.48	41.67	43.92	48.92	41.06
chr16	31126150	31126527	378	4.27353	4.04025	4.47428	-0.105852	0.154978	0.503342	17.03	24.06	9.33	22.46	11.4	14.43	25.86	18.17	22.99	18.69	25.55	22.11
chr14	55538827	55539104	278	3.66424	3.93922	3.32421	0.10092	0.154981	0.503342	14.02	12.89	28	9.15	13.54	14.43	12.93	8.65	1.44	18.69	3.65	14.74
chr3	143627329	143627605	277	3.99156	4.27885	3.63246	0.104834	0.154992	0.503364	17.03	23.2	16.34	25.78	15.68	18.44	0	13.84	5.75	13.08	17.52	24.22
chr12	5220985	5221241	257	3.5597	3.86226	3.17638	0.10114	0.154999	0.503375	11.02	9.45	23.34	16.64	16.39	10.42	6.46	12.98	0	14.95	5.11	14.74
chr3	160225144	160226765	1622	9.07933	9.16007	8.99381	0.0976914	0.155004	0.503376	453.76	523.34	704	582.23	588.74	580.39	462.18	474.94	563.29	558.76	458.49	541.2
chr10	31307460	31308298	839	5.09123	4.89519	5.26378	-0.105811	0.15501	0.503376	34.06	26.64	21	37.43	24.95	34.47	16.16	51.91	40.23	30.83	67.17	24.22
chr1	168467492	168467792	301	5.44361	5.19893	5.65274	-0.105269	0.15501	0.503376	39.07	36.09	38.12	23.29	22.1	61.73	22.62	47.58	86.22	23.36	62.06	60.02
chr5	154479921	154480608	688	5.70855	5.50564	5.8864	-0.105963	0.155037	0.503451	40.07	57.58	37.34	26.62	42.05	68.94	67.87	70.07	66.1	53.26	64.98	32.64
chr15	51390313	51390929	617	5.41714	5.07444	5.69386	-0.102029	0.155046	0.503464	43.07	42.97	29.56	6.65	59.87	20.04	77.57	75.26	27.3	74.75	33.58	22.11
chr2	189798417	189799102	686	5.82967	5.67471	5.96958	-0.105679	0.155052	0.503464	61.1	50.7	37.34	44.91	69.14	43.29	35.55	58.83	93.4	63.54	65.71	58.96
chr6	118812790	118813195	406	4.81219	4.99669	4.60058	0.105967	0.155053	0.503464	26.04	25.78	28.78	40.76	34.93	35.27	25.86	26.82	8.62	26.16	23.36	34.75
chr18	26394347	26395200	854	5.26816	5.45243	5.05686	0.105804	0.155066	0.503475	70.12	29.22	22.56	41.59	52.74	46.5	51.71	36.33	20.12	28.97	39.42	23.16
chr7	107638241	107639197	957	8.59969	8.50256	8.69069	-0.100163	0.155072	0.503475	366.62	428.82	382.73	368.47	332.86	296.61	465.41	467.16	406.66	322.36	451.19	366.41
chr11	126210944	126212286	1343	10.5752	10.652	10.494	0.096195	0.155073	0.503475	1567.64	1413.63	1934.63	1638.55	1540.99	1559.2	1338.05	1304.58	1241.53	1435.21	1467.45	1865.76
chr1	145828094	145828759	666	7.64336	7.45637	7.80888	-0.105901	0.155076	0.503475	130.22	210.54	159.47	117.28	275.13	161.13	210.08	166.97	209.8	142.96	355.55	260.07
chr12	110588695	110589253	559	6.09918	6.31178	5.84974	0.105554	0.155081	0.503475	71.12	48.12	143.13	57.39	53.46	103.41	42.02	38.93	90.53	47.65	86.88	40.01
chr1	113734091	113735402	1312	6.08475	6.25797	5.88787	0.105948	0.155088	0.503475	115.19	62.73	70.79	48.24	106.91	55.31	80.8	68.34	60.35	30.83	68.63	46.33
chr2	241132644	241132974	331	5.66822	5.94668	5.32285	0.102383	0.155089	0.503475	76.13	88.51	56.01	44.91	81.25	23.25	16.16	10.38	24.43	72.88	48.92	67.39
chr9	92752663	92753086	424	4.09818	3.87987	4.28776	-0.105236	0.155089	0.503475	17.03	15.47	16.34	13.31	8.55	17.64	9.7	12.11	14.37	34.57	21.17	25.27
chr12	106736463	106736878	416	4.28564	4.4944	4.04147	0.105556	0.15509	0.503475	23.04	27.5	16.34	15.8	34.93	17.64	12.93	18.17	27.3	13.08	16.79	10.53
chr9	133440773	133441879	1107	7.29303	7.13426	7.43605	-0.104865	0.155094	0.503478	175.29	133.2	151.69	113.95	146.12	122.65	281.18	151.39	165.25	168.19	144.56	128.45
chr8	125911775	125912209	435	4.9952	4.78021	5.18227	-0.105904	0.155109	0.503513	26.04	26.64	22.56	24.95	27.8	36.88	51.71	32.87	38.8	27.1	45.26	22.11
chr22	35156346	35156845	500	4.74423	4.50053	4.95265	-0.105749	0.155129	0.50355	14.02	27.5	15.56	39.09	16.39	23.25	32.32	29.41	40.23	30.83	18.25	34.75
chr9	21761150	21761753	604	6.38142	6.55979	6.17784	0.105917	0.15513	0.50355	61.1	86.79	139.24	103.14	75.55	100.21	61.41	77.86	31.61	93.44	86.88	83.18
chr14	92615182	92616483	1302	8.18108	8.00646	8.33683	-0.105719	0.155132	0.50355	277.47	189.06	192.92	274.48	304.35	304.63	345.82	221.47	446.89	220.51	486.23	219.01
chr8	100998502	100998922	421	4.62065	4.84821	4.35035	0.105574	0.155143	0.503575	42.07	38.67	18.67	19.96	34.21	19.24	16.16	19.03	10.06	22.43	26.28	28.43
chr6	26439570	26441227	1658	9.16813	9.04872	9.2784	-0.103665	0.155157	0.503591	516.87	561.16	495.52	498.22	383.46	722.28	484.8	625.47	829.12	466.26	643.2	677.02
chr5	83844101	83845221	1121	9.62579	9.72854	9.51516	0.10235	0.155158	0.503591	1042.75	763.1	716.44	888.31	860.3	819.28	685.18	919.61	533.11	712.93	942.53	597
chr10	130300521	130302018	1498	6.76286	7.11564	6.29489	0.0930983	0.155159	0.503591	140.24	274.13	181.25	92.32	116.89	27.26	51.71	16.44	41.67	118.67	120.46	122.14
chr4	147866633	147867194	562	7.01552	6.85672	7.15855	-0.1048	0.155169	0.503611	130.22	120.31	94.13	121.44	128.3	101.01	223.01	111.6	145.13	119.6	152.59	105.29
chr6	129901827	129902221	395	4.52674	4.27998	4.73739	-0.105631	0.155182	0.503615	13.02	26.64	25.67	12.48	23.52	15.23	29.09	19.03	28.74	39.24	29.2	14.74
chr8	98186443	98187113	671	5.75607	5.92733	5.56171	0.105923	0.155184	0.503615	46.08	48.98	103.46	79.85	43.48	43.29	58.18	51.04	34.49	52.33	35.77	51.59
chr22	39242535	39244013	1479	7.29246	7.13499	7.43443	-0.105072	0.155187	0.503615	114.19	145.23	145.47	157.2	155.38	125.86	210.08	160.91	224.16	155.11	94.91	192.68
chr10	98414500	98415819	1320	6.94287	6.73995	7.12074	-0.105894	0.155192	0.503615	84.14	95.39	108.91	87.33	133.29	132.27	164.83	102.08	258.65	106.52	93.45	109.5
chr5	170395216	170395835	620	5.06376	4.76437	5.31158	-0.104315	0.155193	0.503615	21.04	32.66	15.56	34.93	35.64	23.25	38.78	20.76	94.84	33.64	29.2	21.06
chr15	31150839	31151552	714	4.92107	5.17344	4.61498	0.103306	0.155201	0.503615	28.05	35.23	41.23	33.27	30.65	48.1	32.32	32.01	0	42.98	19.71	20.01
chr4	1748475	1749036	562	7.75163	7.83057	7.66812	0.0998464	0.155203	0.503615	236.4	225.15	247.37	202.12	229.51	225.26	239.17	186	205.48	198.09	162.08	229.53
chr15	67869210	67869401	192	3.59221	3.34854	3.80062	-0.104065	0.155207	0.503615	13.02	13.75	6.22	6.65	7.84	13.63	6.46	8.65	11.5	23.36	16.79	16.85
chr2	96772695	96774747	2053	9.15297	9.0437	9.25454	-0.102385	0.155213	0.503615	471.79	530.22	584.98	386.76	547.4	645.33	649.63	709.39	550.35	429.82	700.14	625.43
chr17	36126716	36128266	1551	7.63067	7.47391	7.77206	-0.105113	0.155217	0.503615	140.24	149.53	234.15	181.32	219.53	141.89	274.72	138.42	270.15	185.01	226.32	216.9
chr20	44279078	44279747	670	4.9	5.15809	4.58545	0.103569	0.155219	0.503615	19.03	85.94	21	39.09	17.11	32.07	19.39	36.33	22.99	15.88	26.28	23.16
chrX	46637892	46638412	521	7.68124	7.81173	7.53777	0.104979	0.155221	0.503615	204.34	216.56	287.04	199.62	208.84	231.68	203.62	164.37	112.08	202.76	156.24	275.86
chr3	114178920	114179070	151	3.4486	3.74072	3.0819	0.103865	0.155221	0.503615	18.03	7.73	13.22	11.64	13.54	16.03	3.23	5.19	5.75	14.02	13.14	9.48
chr17	81859979	81861730	1752	12.103	12.1955	12.0041	0.100874	0.155224	0.503615	4033.79	4347.45	6133.72	4786.72	4379.91	4461.17	3894.56	3482.93	3438.63	4374.78	4049.01	5406.69
chrX	129553588	129554408	821	6.51323	6.33491	6.67191	-0.105655	0.155227	0.503615	81.14	112.57	65.34	51.57	91.95	81.77	109.89	67.48	150.88	99.04	97.1	87.39
chr1	1058810	1059979	1170	10.0491	10.1252	9.96887	0.0964555	0.155234	0.503615	1006.69	924.66	1141.95	1475.52	966.5	1185.64	1063.33	1004.39	985.75	961.48	1006.05	991.84
chr9	99582835	99583069	235	4.18282	3.90434	4.41614	-0.104148	0.155236	0.503615	15.03	18.05	7	6.65	14.26	28.86	16.16	11.25	25.87	21.49	27.01	26.32
chr1	160451183	160452322	1140	9.07717	9.17827	8.96845	0.102131	0.155245	0.503615	742.25	548.27	423.95	577.23	492.52	691.82	491.26	574.43	428.21	448.5	584.06	479.07
chr17	18860389	18861255	867	8.92981	9.06092	8.78558	0.104782	0.155249	0.503615	644.08	395.3	640.99	482.42	389.17	652.54	290.88	482.73	571.91	370.02	556.32	375.89
chr2	17792291	17793089	799	5.8401	5.56394	6.0718	-0.104393	0.155249	0.503615	20.03	36.95	31.89	38.26	61.3	95.4	32.32	40.66	114.96	58.87	97.83	58.96
chr9	99211484	99212766	1283	6.22107	6.367	6.05871	0.105426	0.155249	0.503615	91.15	85.08	49.79	91.49	98.36	79.36	58.18	62.29	84.78	86.9	56.22	51.59
chr3	186959056	186959697	642	5.37961	5.53462	5.2059	0.105862	0.155253	0.503615	56.09	64.45	44.34	29.94	52.03	31.26	45.25	25.95	43.11	29.9	37.23	40.01
chr15	68228900	68230706	1807	11.369	11.4424	11.2918	0.0948621	0.155262	0.503632	2597.37	2413.06	3391.63	2795.51	2690.67	2808.97	2243.01	2164.5	2737.39	2381.74	2522.42	2993.42
chr2	224875219	224877146	1928	7.10532	6.97267	7.22679	-0.104361	0.155282	0.50368	141.24	160.7	107.35	130.58	124.73	88.98	145.44	144.47	191.11	113.99	148.94	154.78
chr9	136094013	136096041	2029	8.30464	8.09993	8.48388	-0.105889	0.155284	0.50368	267.45	334.29	288.6	265.33	258.02	232.48	284.42	209.36	689.74	312.08	484.04	168.47
chr20	5056578	5057384	807	6.61976	6.51988	6.71317	-0.102509	0.155317	0.50376	90.15	93.67	77.01	88.17	93.37	108.22	87.26	107.27	102.02	100.91	110.97	121.08
chr3	10757141	10757610	470	4.60119	4.83929	4.31587	0.104729	0.155319	0.50376	27.05	31.8	24.11	41.59	32.79	14.43	19.39	12.98	5.75	19.62	27.01	34.75
chr4	78734691	78735075	385	4.84057	5.00076	4.66034	0.10587	0.15532	0.50376	19.03	36.95	21.78	38.26	32.79	43.29	29.09	22.49	27.3	22.43	24.09	26.32
chr1	221203340	221203781	442	4.88034	5.01394	4.73309	0.10578	0.155329	0.503776	38.06	31.8	21.78	38.26	33.5	30.46	38.78	22.49	27.3	28.03	21.9	21.06
chr19	49588685	49589173	489	7.93031	8.10485	7.73171	0.105869	0.155333	0.503777	342.58	354.05	245.82	218.75	289.38	201.21	245.63	192.05	73.28	325.17	194.93	244.27
chr21	38804556	38806784	2229	9.65716	9.50189	9.79733	-0.10524	0.155346	0.503809	645.09	694.36	592.76	597.2	814.68	1006.07	985.76	878.95	1415.4	605.48	933.04	520.14
chr10	74156649	74157331	683	6.28754	6.10922	6.44622	-0.105778	0.155367	0.503828	90.15	85.94	35.78	52.4	83.39	66.54	77.57	83.05	97.71	69.14	124.11	71.6
chr2	25250624	25252872	2249	9.41564	9.49711	9.3293	0.0988697	0.155369	0.503828	695.17	611	911.7	729.44	777.62	610.86	720.74	632.39	676.8	698.92	509.59	621.22
chr21	31124034	31124287	254	3.99688	3.68234	4.25497	-0.10371	0.155374	0.503828	24.04	12.03	12.45	4.99	17.11	6.41	25.86	10.38	22.99	16.82	24.82	13.69
chr6	106850020	106850246	227	5.10513	4.86503	5.31092	-0.105784	0.155375	0.503828	42.07	25.78	24.11	18.3	41.34	23.25	58.18	28.55	40.23	28.03	54.76	28.43
chr20	48877354	48877623	270	4.09483	4.29018	3.86882	0.102265	0.155376	0.503828	13.02	14.61	37.34	23.29	10.69	18.44	35.55	9.52	12.93	14.02	5.11	10.53
chr3	25818343	25818663	321	5.57979	5.7483	5.38895	0.105854	0.155379	0.503828	63.11	35.23	91.79	39.92	49.18	43.29	51.71	32.87	33.05	44.85	48.92	40.01
chr5	124645434	124645836	403	7.51493	7.3297	7.67907	-0.105823	0.15538	0.503828	236.4	130.62	151.69	192.13	158.95	95.4	155.14	214.55	212.67	160.71	349.71	136.88
chr10	61901141	61901313	173	6.63474	6.42041	6.8213	-0.105836	0.155382	0.503828	130.22	66.17	80.9	67.37	44.19	125.06	113.12	83.92	175.31	77.55	94.91	133.72
chr22	39519255	39521286	2032	11.5815	11.6973	11.4556	0.103925	0.155386	0.503828	3020.08	2804.06	4780.96	3223.86	2849.61	3246.67	2149.28	2607.44	2462.94	2664.86	2626.09	4340.09
chr1	45583281	45585141	1861	11.5819	11.6478	11.5128	0.0912542	0.15539	0.503828	3138.28	2988.82	3688.79	3332.82	2869.57	3233.84	2792.45	2582.35	2924.2	3086.27	2662.59	3485.13
chr9	91060523	91060906	384	4.24094	4.50701	3.91445	0.10271	0.155393	0.503828	24.04	20.62	23.34	24.95	17.82	25.65	3.23	10.38	45.98	14.02	9.49	7.37
chr5	70400891	70401735	845	8.9572	9.09965	8.79912	0.105327	0.155397	0.503828	448.76	790.6	653.43	555.61	559.52	283.78	400.77	448.13	617.89	433.55	470.17	302.19
chr17	4709737	4711412	1676	11.2304	11.3076	11.1488	0.0963232	0.155406	0.503833	2420.07	2298.76	3040.8	2466.14	2260.16	2722.39	2007.07	2071.93	2151.12	2187.39	2250.1	2955.52
chr1	31576302	31577000	699	5.35392	5.15988	5.52492	-0.105761	0.155413	0.503833	29.05	45.55	31.89	38.26	38.49	31.26	48.48	44.99	66.1	50.46	43.07	23.16
chr3	107235494	107236196	703	6.37705	6.19121	6.54166	-0.105816	0.155413	0.503833	79.13	95.39	70.01	48.24	59.87	85.78	54.94	76.13	166.69	95.31	70.09	95.81
chr15	48702259	48702901	643	5.29008	5.45133	5.10851	0.105615	0.155418	0.503833	29.05	25.78	38.12	63.21	40.63	65.74	67.87	29.41	33.05	26.16	26.28	24.22
chr6	135002350	135002809	460	6.76112	6.56265	6.93555	-0.105842	0.155429	0.503833	135.23	91.09	89.46	76.52	57.02	117.84	93.73	163.51	160.94	77.55	74.47	164.25
chr3	47175292	47176435	1144	9.40625	9.30311	9.50252	-0.101776	0.155446	0.503833	668.12	684.9	519.64	487.41	758.38	671.78	652.86	656.62	754.4	569.97	943.26	774.94
chr2	198127698	198127922	225	4.56379	4.34179	4.75614	-0.105818	0.155449	0.503833	17.03	17.19	18.67	19.96	19.96	28.86	29.09	37.2	25.87	20.56	16.79	32.64
chrX	49235325	49236003	679	8.42205	8.50034	8.33928	0.0958987	0.155451	0.503833	401.68	315.38	381.17	387.6	335	351.92	300.58	282.03	323.31	325.17	346.79	365.36
chr9	85900580	85900808	229	4.22557	4.01746	4.40741	-0.105815	0.155454	0.503833	16.03	18.91	10.89	13.31	16.39	21.64	19.39	19.9	22.99	16.82	21.9	26.32
chr2	161113824	161114521	698	5.4787	5.67881	5.2463	0.10583	0.155454	0.503833	53.09	52.42	44.34	37.43	39.91	80.16	19.39	41.53	35.92	40.18	59.14	31.59
chr21	14382635	14384122	1488	11.4347	11.5085	11.357	0.0952331	0.155457	0.503833	2852.8	2608.13	3460.09	2785.53	2924.45	2849.86	2753.66	2334.93	2070.65	2663.93	2804.23	3110.29
chr8	92271954	92273429	1476	7.3112	7.102	7.49387	-0.105807	0.155461	0.503833	119.2	103.12	248.93	95.65	134.71	122.65	132.51	241.37	129.33	249.48	99.29	229.53
chr19	15418327	15419466	1140	11.1819	11.2594	11.1	0.0968806	0.155461	0.503833	2393.03	2285.01	2843.21	2428.71	2673.56	2085.08	2466.02	1872.09	1747.33	2240.65	2231.84	2612.27
chr12	106974267	106975159	893	6.16697	6.32124	5.99421	0.105819	0.155462	0.503833	74.12	83.36	70.01	81.51	64.15	106.62	106.66	56.23	27.3	66.34	43.8	82.13
chr2	152564605	152565575	971	7.83921	7.62308	8.02714	-0.105793	0.155464	0.503833	291.49	297.34	190.58	137.24	186.03	80.16	307.04	143.61	242.84	364.41	267.21	240.06
chr3	13288365	13289436	1072	4.74209	4.41766	5.00679	-0.10338	0.15547	0.503833	24.04	22.34	19.45	38.26	12.12	12.02	38.78	23.36	68.97	28.97	13.87	18.95
chr1	35804556	35804786	231	4.99821	4.67544	5.2618	-0.102567	0.15547	0.503833	22.04	21.48	14	13.31	32.79	49.7	38.78	25.95	51.73	10.28	70.82	32.64
chr5	83287894	83288439	546	4.75131	4.5464	4.93071	-0.105739	0.15547	0.503833	26.04	20.62	18.67	13.31	27.08	34.47	22.62	26.82	35.92	25.23	48.19	24.22
chr10	3980290	3981158	869	5.55378	5.21754	5.82628	-0.101447	0.155473	0.503833	56.09	42.97	20.23	4.99	42.05	56.92	42.02	37.2	83.34	23.36	93.45	61.07
chr1	212414039	212415853	1815	10.8941	10.9529	10.8327	0.08722	0.155477	0.503833	2032.42	1803.78	2030.31	1893.06	2138.28	1995.3	1851.94	1505.29	1872.35	1926.7	1720.79	2065.81
chr6	140858401	140858726	326	3.96954	3.66699	4.2195	-0.103508	0.155481	0.503833	12.02	17.19	10.89	13.31	16.39	6.41	16.16	29.41	22.99	23.36	5.11	14.74
chr13	21110576	21111450	875	6.36247	6.22849	6.48506	-0.104173	0.155484	0.503833	82.14	76.48	59.12	89	79.83	63.33	90.5	70.07	110.65	93.44	85.42	87.39
chr17	31524892	31526498	1607	8.30223	8.40749	8.18868	0.10231	0.155485	0.503833	327.55	351.47	277.71	370.13	384.18	326.27	216.54	331.34	343.43	340.12	221.21	297.97
chr8	117980809	117981045	237	4.9707	4.6682	5.22063	-0.104527	0.155501	0.503872	32.05	29.22	27.23	14.97	17.82	31.26	64.64	24.22	45.98	21.49	54.76	12.63
chr12	124469691	124470118	428	6.13383	6.30989	5.93326	0.105799	0.155523	0.503907	98.17	84.22	50.56	132.25	49.89	60.93	61.41	65.75	51.73	72.88	66.44	48.43
chr9	95341662	95341831	170	3.25628	2.87252	3.55911	-0.0996231	0.155523	0.503907	11.02	12.89	2.33	1.66	6.41	9.62	12.93	9.52	20.12	13.08	8.76	6.32
chr10	95864156	95865645	1490	8.82179	8.92427	8.71147	0.101662	0.155525	0.503907	500.84	457.17	502.52	543.13	483.96	427.28	297.34	349.5	464.14	431.69	572.38	400.11
chr17	36463714	36464281	568	5.50346	5.69301	5.28518	0.105799	0.155527	0.503907	49.08	76.48	39.67	43.25	44.19	57.72	32.32	54.5	31.61	52.33	18.98	44.22
chr1	11914855	11915710	856	5.74827	5.53393	5.93485	-0.105702	0.155549	0.503967	38.06	62.73	46.67	32.44	55.6	42.49	29.09	39.79	97.71	80.36	37.96	82.13
chr7	132655107	132655794	688	6.53184	6.70368	6.33672	0.105796	0.155564	0.503996	80.13	51.56	136.13	155.54	89.81	112.23	100.19	99.49	51.73	68.21	64.25	101.08
chr3	12187220	12188744	1525	9.17122	9.28011	9.05343	0.103312	0.155565	0.503996	570.96	586.94	767.78	695.34	535.28	573.98	588.22	665.27	337.68	436.36	511.78	648.59
chr3	67015623	67015786	164	4.75772	4.51244	4.9673	-0.105718	0.155573	0.504003	33.06	29.22	17.11	12.48	24.23	20.84	42.02	26.82	37.36	22.43	21.17	37.9
chr3	119541313	119542041	729	6.73178	6.98252	6.4281	0.103621	0.155581	0.504003	98.17	75.62	262.15	172.17	77.69	72.95	67.87	133.23	24.43	124.27	58.41	108.45
chr14	66140100	66140960	861	5.75042	5.52839	5.94279	-0.105786	0.155585	0.504003	27.05	61.01	55.23	32.44	43.48	57.72	87.26	64.88	79.03	55.13	43.8	38.96
chr11	95487061	95488037	977	8.64491	8.78991	8.48368	0.105328	0.155585	0.504003	497.84	366.08	587.31	383.44	500.36	320.66	378.14	364.21	158.06	427.95	435.13	384.31
chr16	9476775	9477041	267	3.89017	4.1447	3.58091	0.100303	0.155586	0.504003	3.01	26.64	21	29.11	13.54	12.83	22.62	12.11	2.87	12.15	7.3	14.74
chr1	45881645	45882062	418	4.80488	4.61647	4.9715	-0.105742	0.1556	0.504035	26.04	33.51	17.89	19.13	24.95	25.65	32.32	27.68	35.92	26.16	40.88	25.27
chr10	1706727	1706996	270	3.73869	3.37084	4.03155	-0.101554	0.155607	0.504045	7.01	12.89	7.78	7.49	9.27	17.64	16.16	12.98	40.23	6.54	11.68	10.53
chr4	54232855	54234547	1693	8.93644	8.81827	9.04566	-0.102866	0.155615	0.504048	392.66	433.11	532.08	411.72	442.62	496.22	620.54	498.3	728.53	526.99	411.03	385.36
chr5	5732915	5733400	486	4.23328	3.98339	4.4462	-0.104789	0.155615	0.504048	22.04	13.75	10.11	12.48	22.1	14.43	22.62	20.76	11.5	27.1	37.23	11.58
chr6	108835271	108835736	466	6.03187	5.87119	6.17645	-0.105422	0.155622	0.504055	59.1	69.61	44.34	36.6	79.83	61.73	71.1	79.59	56.04	86.9	80.31	60.02
chr4	85780676	85781073	398	6.29152	6.49604	6.05313	0.105523	0.155625	0.504055	71.12	81.64	178.14	74.03	48.47	88.18	54.94	64.88	58.92	99.98	36.5	83.18
chr21	14901437	14902087	651	5.47525	5.28054	5.64677	-0.105559	0.15563	0.504055	40.07	30.94	31.89	36.6	52.03	41.69	67.87	47.58	37.36	54.19	33.58	60.02
chr6	156958902	156959094	193	3.69682	3.9603	3.37421	0.103162	0.155635	0.504055	10.02	8.59	24.89	17.47	9.98	22.45	9.7	6.92	4.31	13.08	12.41	15.79
chr1	23913052	23913594	543	7.89719	7.74623	8.03385	-0.104725	0.155636	0.504055	233.39	250.07	189.81	133.91	275.84	205.22	378.14	218.87	278.77	251.35	226.32	219.01
chr17	38892179	38892410	232	4.23761	4.42075	4.02779	0.10555	0.155648	0.504073	18.03	23.2	23.34	21.63	14.26	28.06	22.62	14.71	15.81	8.41	22.63	13.69
chr5	98602638	98603057	420	4.54742	4.2595	4.78733	-0.104214	0.155649	0.504073	7.01	26.64	26.45	8.32	19.24	27.26	29.09	31.14	20.12	14.02	29.2	42.12
chr8	30423008	30423794	787	5.92065	6.0848	5.73541	0.105764	0.155654	0.504077	49.08	76.48	58.34	39.92	65.57	117.84	64.64	47.58	60.35	57.93	36.5	52.65
chr8	144396742	144397812	1071	7.1643	7.26118	7.06045	0.103364	0.15568	0.504148	154.26	128.04	173.47	179.66	157.52	127.46	168.06	123.71	158.06	113.06	109.51	128.45
chr20	47652684	47653109	426	4.59869	4.37365	4.79332	-0.105755	0.155687	0.504159	23.04	18.05	14.78	24.95	23.52	20.04	38.78	32.87	25.87	27.1	27.01	14.74
chr15	73285360	73285945	586	4.82167	5.06157	4.53377	0.103852	0.155691	0.504161	18.03	51.56	46.67	24.95	39.91	19.24	19.39	6.92	30.18	29.9	16.79	35.8
chr16	75317069	75317764	696	6.96967	6.78783	7.13114	-0.105557	0.155702	0.504173	90.15	113.43	147.8	65.71	124.02	121.85	190.69	159.18	96.28	88.77	167.19	138.98
chr1	54287014	54287657	644	5.98815	5.86547	6.10121	-0.104223	0.155702	0.504173	65.11	45.55	55.23	65.71	67.71	50.5	58.18	76.13	74.72	63.54	73.01	66.33
chr4	78059635	78059876	242	4.44454	4.65335	4.20032	0.104959	0.155707	0.504175	42.07	29.22	22.56	28.28	12.83	16.03	25.86	18.17	10.06	22.43	11.68	22.11
chr5	56094537	56096232	1696	8.86076	8.57906	9.09634	-0.104253	0.155723	0.504216	229.39	348.04	584.98	337.69	256.59	537.91	465.41	529.45	1149.56	291.53	498.64	349.57
chr2	168480898	168481075	178	3.75641	3.51776	3.96114	-0.104998	0.155735	0.504242	12.02	16.33	14	9.98	9.98	6.41	12.93	12.11	11.5	23.36	14.6	18.95
chr12	67268393	67270276	1884	11.9771	12.0594	11.8898	0.0981294	0.155744	0.504248	3904.57	3777.7	5148.9	4093.04	3876.7	4807.48	3416.23	3452.65	3592.38	3617	3744.56	4946.57
chr15	60297022	60297437	416	5.15411	5.34318	4.93647	0.105727	0.155745	0.504248	35.06	55	50.56	50.74	31.36	20.84	25.86	40.66	31.61	35.51	24.82	25.27
chr7	23242323	23242798	476	4.87754	4.59365	5.11465	-0.105422	0.155748	0.504248	22.04	25.78	28	22.46	24.95	21.64	64.64	40.66	27.3	42.05	15.33	17.9
chr1	169348525	169348733	209	3.99278	4.15925	3.80458	0.103879	0.155756	0.50426	20.03	21.48	15.56	14.14	13.54	22.45	32.32	10.38	17.24	6.54	13.14	4.21
chr1	173409713	173409896	184	6.66213	6.50335	6.80516	-0.105204	0.155761	0.50426	123.21	95.39	63.01	96.48	94.08	72.15	119.58	148.8	129.33	76.62	102.94	93.71
chr14	103384773	103386359	1587	10.9512	11.002	10.8986	0.0814775	0.155763	0.50426	2071.49	1944.71	2356.25	2070.23	1988.6	1873.45	2071.71	1786.45	1863.73	1949.12	1799.64	1983.68
chr18	56320013	56321716	1704	6.24328	6.0229	6.43441	-0.10569	0.155775	0.50426	63.11	73.9	99.57	29.11	69.14	55.31	87.26	68.34	126.45	57.93	62.06	116.87
chrX	45849364	45849534	171	4.0193	3.72505	4.26358	-0.104145	0.155779	0.50426	19.03	12.89	7	9.15	19.24	12.02	16.16	19.03	38.8	15.88	11.68	13.69
chr3	33339082	33339477	396	4.54467	4.82912	4.19002	0.102442	0.155782	0.50426	10.02	27.5	50.56	34.1	23.52	24.85	6.46	22.49	7.18	30.83	10.95	31.59
chr12	16788967	16789812	846	5.44515	5.83699	4.90549	0.0868322	0.155787	0.50426	27.05	18.91	44.34	16.64	29.22	206.82	38.78	56.23	20.12	25.23	13.14	26.32
chr3	179188181	179188674	494	4.68337	4.44497	4.8879	-0.10504	0.155789	0.50426	35.06	27.5	20.23	6.65	22.81	18.44	22.62	32.01	34.49	17.75	42.34	28.43
chrX	19755521	19756422	902	6.92346	7.16141	6.63836	0.104247	0.155789	0.50426	107.18	130.62	199.92	202.95	88.38	129.87	84.03	170.43	24.43	131.75	45.99	141.09
chr12	47860357	47860761	405	5.02077	5.30201	4.67109	0.102761	0.15579	0.50426	34.06	24.92	42.01	68.2	17.82	49.7	9.7	43.26	5.75	40.18	25.55	28.43
chr17	39531358	39532158	801	5.11086	5.31785	4.86911	0.105295	0.155801	0.504286	28.05	34.37	73.9	54.9	25.66	22.45	29.09	30.28	25.87	31.77	20.44	37.9
chr12	76153119	76153957	839	7.08612	7.32675	6.79716	0.104216	0.155818	0.504327	167.28	108.28	307.27	170.51	78.4	131.47	61.41	154.85	38.8	123.34	82.5	206.37
chr2	64213678	64215277	1600	10.4883	10.5595	10.4134	0.0931654	0.155838	0.50438	1521.56	1449.72	1743.27	1632.73	1258.73	1448.58	1215.23	1499.23	1178.3	1380.08	1338.96	1570.94
chr11	59052837	59053648	812	6.65065	6.47422	6.80783	-0.105412	0.155857	0.504414	94.16	96.25	80.12	74.86	92.66	95.4	132.51	77.86	158.06	124.27	122.65	56.86
chr21	33374176	33375546	1371	7.68701	7.48018	7.86788	-0.105697	0.155859	0.504414	255.43	195.93	152.47	112.29	186.03	169.15	274.72	198.97	390.85	122.4	276.7	137.93
chr16	19210273	19211480	1208	9.17516	9.01528	9.31907	-0.105207	0.155864	0.504414	523.88	516.47	758.45	403.4	476.84	425.67	824.16	724.1	306.07	507.37	650.5	820.22
chr12	124191132	124191300	169	3.66848	3.28575	3.97067	-0.101956	0.155864	0.504414	10.02	9.45	7	6.65	14.97	10.42	29.09	12.98	4.31	18.69	5.84	23.16
chr1	39980504	39981190	687	4.92333	4.68612	5.12699	-0.10534	0.15587	0.504414	22.04	24.92	23.34	24.12	32.79	27.26	19.39	21.63	67.54	50.46	21.17	29.48
chrX	41705453	41706664	1212	7.34652	7.18581	7.49111	-0.105254	0.155871	0.504414	154.26	168.43	147.8	83.18	166.79	153.11	161.6	114.19	250.03	150.44	207.34	195.84
chr18	62998378	62998840	463	4.52786	4.27239	4.74483	-0.105066	0.155888	0.50443	33.06	13.75	17.11	9.98	29.22	12.83	29.09	37.2	24.43	22.43	18.25	29.48
chr4	98928140	98930279	2140	11.7031	11.7797	11.6221	0.0961296	0.15589	0.50443	3272.51	3096.24	4451.91	3488.36	3228.8	3558.51	2750.43	3019.23	3349.54	3190.92	2826.86	3775.73
chr12	93389017	93389230	214	4.64075	4.86601	4.37369	0.105601	0.155891	0.50443	24.04	21.48	35.01	34.93	30.65	28.86	6.46	19.9	17.24	38.31	18.25	24.22
chr12	92420705	92420896	192	3.87707	3.54694	4.14554	-0.102384	0.155893	0.50443	19.03	12.89	10.11	3.33	13.54	11.22	22.62	13.84	22.99	11.21	29.2	6.32
chr4	42159014	42159940	927	5.35303	5.13147	5.54504	-0.105334	0.155895	0.50443	21.04	36.95	33.45	40.76	35.64	42.49	12.93	41.53	79.03	25.23	63.52	57.91
chr11	44611149	44612341	1193	9.15525	9.2577	9.04496	0.102664	0.155901	0.50443	518.87	542.25	679.1	836.74	546.69	549.13	620.54	556.26	484.25	368.15	612.53	527.51
chrX	79630092	79631016	925	6.01222	6.22738	5.75925	0.105239	0.155902	0.50443	46.08	56.72	123.69	37.43	60.58	125.06	35.55	62.29	56.04	72.88	35.04	63.17
chr21	15159455	15159998	544	5.71745	5.46487	5.93233	-0.105023	0.155909	0.504438	29.05	50.7	62.23	46.58	49.18	27.26	64.64	32.01	41.67	90.64	105.86	31.59
chr6	106173559	106173861	303	4.6297	4.42578	4.80834	-0.105475	0.155912	0.504438	18.03	24.92	16.34	19.96	19.24	30.46	6.46	21.63	48.86	28.03	26.28	36.85
chr2	216016681	216016858	178	6.19241	5.99309	6.36751	-0.105668	0.155924	0.504466	77.13	82.5	47.45	28.28	63.44	83.37	48.48	68.34	129.33	72.88	86.88	89.5
chr5	150159689	150160404	716	6.39645	6.09652	6.64462	-0.103595	0.155935	0.504474	58.1	94.53	66.9	38.26	99.07	53.71	96.96	133.23	191.11	74.75	18.98	85.29
chr6	6856276	6857591	1316	8.67497	8.79871	8.53962	0.104332	0.155936	0.504474	323.54	430.53	617.65	492.4	419.82	388	374.91	392.76	228.48	463.45	335.11	438.01
chr12	132173024	132173718	695	5.67938	5.38377	5.92459	-0.104725	0.155944	0.504474	33.06	57.58	35.01	19.13	58.45	47.3	129.28	50.18	25.87	62.6	36.5	60.02
chr9	132887878	132889439	1562	7.02169	6.83864	7.18411	-0.105494	0.155946	0.504474	98.17	106.56	119.8	76.52	145.4	140.29	158.37	108.14	247.16	129.88	122.65	106.34
chr4	48109545	48110120	576	5.88357	5.72537	6.02612	-0.105373	0.155948	0.504474	72.12	57.58	51.34	39.92	42.77	53.71	48.48	56.23	96.28	74.75	67.9	47.38
chr21	17746973	17747384	412	4.37601	4.66466	4.01479	0.102438	0.155953	0.504474	21.04	12.03	55.23	19.96	27.08	16.83	3.23	14.71	17.24	32.7	17.52	11.58
chr6	91475968	91476554	587	5.13862	4.80911	5.4067	-0.103775	0.155953	0.504474	17.03	20.62	21	24.12	28.51	56.92	84.03	44.99	54.6	20.56	31.39	18.95
chr6	36793815	36794530	716	5.29249	5.06326	5.49024	-0.105661	0.155964	0.504497	34.06	40.39	24.89	24.12	37.06	40.08	74.34	55.37	25.87	39.24	30.66	44.22
chr22	46239220	46240632	1413	6.90307	6.72224	7.06375	-0.105601	0.155978	0.504523	122.21	114.29	108.91	74.03	109.05	105.02	106.66	105.54	153.75	72.88	234.35	129.51
chr7	137953266	137954622	1357	6.81825	6.65791	6.96254	-0.104815	0.15598	0.504523	106.18	102.26	80.12	138.07	99.07	80.16	161.6	106.41	159.5	118.67	90.53	111.61
chr14	52917719	52917973	255	3.80956	3.43888	4.1042	-0.100911	0.155999	0.504563	19.03	11.17	3.89	6.65	10.69	13.63	25.86	24.22	24.43	8.41	16.06	4.21
chr1	225466948	225468495	1548	10.0442	10.1153	9.96938	0.0935849	0.155999	0.504563	994.67	958.18	1180.07	1174.43	1131.15	1216.9	895.26	1013.04	1082.02	1026.89	830.1	1167.68
chr5	10352820	10354599	1780	11.2519	11.3221	11.1781	0.0933405	0.156011	0.504587	2426.08	2304.78	3095.25	2687.39	2426.95	2420.97	2139.58	2023.49	2424.14	2392.96	2147.16	2775.47
chr16	6683977	6684341	365	3.74524	3.48219	3.96765	-0.103457	0.156014	0.504587	12.02	8.59	10.89	4.99	12.12	18.44	6.46	12.98	22.99	14.95	27.01	9.48
chr3	191282437	191283814	1378	6.24824	6.6172	5.75126	0.0911489	0.156021	0.504587	98.17	97.11	166.47	77.35	44.9	105.02	6.46	55.37	24.43	170.06	32.12	34.75
chr6	107638471	107638801	331	4.53705	4.22172	4.79567	-0.10349	0.156022	0.504587	21.04	29.22	14	8.32	18.53	20.84	29.09	12.98	60.35	14.95	21.9	27.38
chr18	51151453	51152507	1055	9.48893	9.5835	9.38772	0.101074	0.156028	0.504589	810.36	806.07	733.56	736.93	825.38	691.02	698.11	746.59	436.83	640.99	613.26	883.39
chrX	12515133	12515946	814	6.37988	6.19342	6.54498	-0.10563	0.15603	0.504589	99.17	82.5	49.01	63.21	82.68	62.53	51.71	114.19	153.75	99.98	60.6	80.02
chr11	43419427	43419842	416	5.33854	5.1727	5.48726	-0.105275	0.156038	0.504594	34.06	25.78	37.34	48.24	28.51	42.49	42.02	38.06	54.6	45.78	42.34	46.33
chr1	23377971	23379139	1169	8.05117	8.15098	7.94393	0.100871	0.156039	0.504594	320.54	298.19	269.93	271.15	297.93	247.71	213.31	232.71	195.43	243.87	301.52	290.6
chr5	127839592	127839807	216	4.51114	4.28207	4.70877	-0.105591	0.15605	0.504617	14.02	16.33	26.45	21.63	14.26	24.05	25.86	30.28	38.8	18.69	21.17	22.11
chr15	22948907	22949605	699	6.76231	6.56273	6.9376	-0.105609	0.15606	0.504638	84.14	91.95	123.69	120.6	69.85	76.96	38.78	81.32	173.87	118.67	162.81	160.04
chr7	129952188	129953175	988	10.0439	10.1252	9.95778	0.0973822	0.156064	0.504639	948.6	1118.01	1400.21	1131.18	1019.25	1083.83	875.87	1223.26	955.57	856.83	964.43	1090.81
chr5	13218614	13218794	181	3.57241	3.23736	3.84412	-0.102864	0.156082	0.504651	16.03	14.61	7	6.65	4.28	8.02	19.39	15.57	18.68	11.21	6.57	14.74
chr10	110425682	110426709	1028	8.90662	9.03847	8.76149	0.104675	0.156085	0.504651	482.81	420.22	641.77	684.53	560.94	364.75	423.39	414.39	257.21	481.21	602.31	425.38
chr3	48478512	48479759	1248	8.27752	8.39862	8.14533	0.1038	0.156087	0.504651	336.57	310.23	326.72	290.28	344.98	416.05	190.69	202.44	353.49	273.77	363.58	314.82
chr19	51576783	51577424	642	6.23008	5.9516	6.46341	-0.104175	0.156091	0.504651	24.04	73.9	96.46	17.47	84.11	75.35	71.1	100.35	97.71	132.68	78.12	49.49
chr10	42367160	42368272	1113	6.81996	7.25573	6.19263	0.080812	0.156092	0.504651	14.02	236.32	234.15	227.9	178.9	25.65	64.64	24.22	41.67	32.7	48.19	227.43
chr6	88134261	88135026	766	6.59138	6.74487	6.41958	0.105451	0.156095	0.504651	78.13	109.14	175.8	108.96	77.69	93.79	100.19	85.65	53.17	104.65	75.2	94.76
chr3	31252438	31253280	843	8.24772	8.51538	7.91881	0.102104	0.156097	0.504651	347.58	297.34	607.54	423.36	216.68	303.02	116.35	380.65	61.79	308.35	284.73	300.08
chr16	23856189	23856727	539	7.18237	7.01314	7.33382	-0.105291	0.156099	0.504651	166.28	103.12	81.68	135.58	181.75	106.62	180.99	132.36	181.06	106.52	179.6	187.42
chr15	67100742	67102819	2078	10.8597	10.9381	10.7768	0.0966337	0.156102	0.504651	1713.88	1826.12	2485.38	1861.46	1758.38	2126.77	1632.16	1744.06	1464.25	1843.54	1736.12	2106.87
chr7	127593641	127595345	1705	6.65481	6.78434	6.51248	0.105027	0.156111	0.50467	76.13	134.92	97.24	109.79	138.28	105.02	122.82	97.76	56.04	103.72	73.74	93.71
chr8	30133646	30134368	723	6.51777	6.7353	6.26151	0.105166	0.156118	0.504675	130.22	103.98	74.68	100.64	99.07	130.67	48.48	26.82	81.91	70.08	163.54	69.49
chr17	1684301	1685366	1066	10.6332	10.6982	10.565	0.0906426	0.156121	0.504675	1677.82	1530.5	1852.17	1663.5	1660.73	1584.05	1515.81	1332.27	1303.32	1526.78	1562.36	1848.91
chr16	72847027	72847603	577	5.59474	5.37489	5.78548	-0.105607	0.156124	0.504675	70.12	38.67	25.67	35.77	37.06	41.69	74.34	48.45	76.16	32.7	54.03	45.28
chr6	142822874	142823205	332	6.24233	6.13375	6.34331	-0.103456	0.156128	0.504675	82.14	75.62	56.79	64.04	70.56	72.15	64.64	89.97	86.22	72.88	83.96	89.5
chr16	3020183	3020961	779	8.85215	8.91572	8.78564	0.0924849	0.156139	0.504699	467.79	427.1	480.74	555.61	439.77	526.68	504.19	448.99	432.52	413	422.71	426.43
chr19	12977544	12978509	966	7.32131	7.42079	7.21446	0.101909	0.156146	0.504708	150.25	177.89	144.69	182.99	171.06	201.21	151.9	146.2	146.57	166.32	164.27	115.82
chr19	1489962	1491438	1477	11.393	11.4626	11.32	0.0931124	0.156151	0.504708	2831.77	2471.49	3268.72	2688.22	2761.94	2910.78	2608.22	2306.38	2090.77	2603.19	2720.27	3010.27
chr15	70920991	70921923	933	6.09991	5.8488	6.31372	-0.105017	0.156154	0.504708	42.07	46.4	56.01	26.62	84.11	90.59	71.1	74.4	110.65	34.57	123.38	63.17
chr4	105001828	105002030	203	3.2771	3.58836	2.87966	0.0982367	0.156157	0.504708	20.03	10.31	5.45	5.82	18.53	12.02	6.46	2.6	11.5	3.74	14.6	5.26
chr1	62963081	62963864	784	6.1497	5.9734	6.30677	-0.105244	0.156167	0.504728	59.1	67.03	59.12	62.38	87.67	41.69	103.42	96.89	57.48	87.83	59.87	69.49
chr7	121900759	121901573	815	5.94469	6.16253	5.688	0.105281	0.15617	0.504728	68.11	79.92	51.34	119.77	64.15	46.5	35.55	78.72	24.43	70.08	67.9	32.64
chr5	170393174	170394326	1153	6.21544	5.87603	6.49001	-0.101309	0.156175	0.504732	61.1	64.45	47.45	50.74	74.13	54.51	45.25	34.6	291.7	60.73	72.28	34.75
chr10	132643772	132644653	882	5.44288	5.22341	5.63333	-0.105589	0.156183	0.504733	35.06	58.44	31.89	16.64	42.05	40.08	64.64	40.66	58.92	39.24	53.3	41.06
chr11	71433265	71433686	422	4.49106	4.26285	4.68806	-0.105334	0.156186	0.504733	19.03	24.06	14	17.47	21.38	19.24	25.86	40.66	21.55	34.57	20.44	11.58
chr7	2757394	2758850	1457	9.55549	9.65339	9.45047	0.101333	0.156188	0.504733	611.03	739.04	1043.94	993.94	712.76	731.1	559.14	781.19	734.28	783.01	643.2	697.03
chr9	40922557	40923358	802	4.91893	4.65228	5.1439	-0.103952	0.156191	0.504733	25.04	36.95	28	20.79	12.83	27.26	25.86	44.12	15.81	77.55	27.74	21.06
chr3	175941404	175941757	354	4.39139	4.13888	4.60621	-0.105526	0.156225	0.50483	16.03	13.75	14	22.46	24.23	15.23	32.32	19.9	25.87	24.29	15.33	28.43
chr17	27578263	27579687	1425	8.79585	8.90608	8.6765	0.103566	0.15623	0.504834	536.9	420.22	504.86	562.26	440.49	413.65	549.44	384.97	257.21	526.99	363.58	372.73
chr2	98538391	98538905	515	4.46911	4.68374	4.21687	0.104959	0.156234	0.504836	17.03	28.36	28	37.43	24.95	18.44	19.39	18.17	8.62	29.9	10.22	25.27
chr3	67678555	67679495	941	6.70613	6.5215	6.86979	-0.105423	0.156244	0.504856	111.19	128.04	70.01	47.41	111.19	83.37	148.67	83.92	109.21	109.32	109.51	141.09
chr2	109149102	109149728	627	5.0575	4.70095	5.34315	-0.0996985	0.156248	0.504857	39.07	42.11	14	5.82	40.63	14.43	25.86	16.44	45.98	93.44	29.2	32.64
chr8	27772140	27772978	839	9.25352	9.31806	9.18596	0.0876865	0.156252	0.504857	672.13	604.12	703.22	569.75	640.77	639.71	507.42	558.86	569.03	617.63	608.88	632.8
chr2	78992489	78993468	980	5.51098	5.27527	5.71353	-0.10539	0.156276	0.504924	31.05	55.86	42.78	35.77	35.64	31.26	45.25	30.28	104.9	34.57	40.88	58.96
chr22	41524859	41525278	420	5.99363	5.85298	6.12178	-0.105191	0.156297	0.504941	59.1	58.44	59.9	49.91	44.9	74.55	35.55	86.51	84.78	68.21	89.07	53.7
chr15	66700549	66702415	1867	10.0493	10.1383	9.9544	0.0999047	0.156298	0.504941	1193.01	1179.89	1022.93	1170.27	982.18	1213.69	892.03	961.14	1316.25	981.1	703.06	1099.24
chr12	60724486	60725378	893	4.82705	4.39534	5.15889	-0.0947157	0.156301	0.504941	23.04	17.19	33.45	8.32	11.4	32.87	12.93	9.52	107.77	8.41	52.57	23.16
chr7	139618751	139619194	444	4.69449	4.44907	4.90416	-0.105388	0.156301	0.504941	27.05	31.8	10.11	24.95	23.52	13.63	38.78	32.01	33.05	30.83	19.71	25.27
chr9	113376319	113377558	1240	9.71315	9.80051	9.62016	0.0990725	0.156304	0.504941	812.37	773.42	1127.17	795.15	942.98	899.45	672.26	676.51	788.89	717.61	912.6	953.94
chr8	144408654	144409941	1288	10.4304	10.5215	10.3331	0.100216	0.156305	0.504941	1374.31	1354.34	2012.42	1361.58	1292.23	1424.53	1105.34	1115.99	1336.37	1339.91	1165.93	1676.23
chr12	122732269	122732445	177	4.47174	4.2175	4.68782	-0.105449	0.156308	0.504941	23.04	18.91	24.89	11.64	17.11	16.03	38.78	17.3	28.74	23.36	30.66	15.79
chr13	39586214	39586954	741	4.51238	4.13688	4.81005	-0.0988072	0.156315	0.504943	25.04	18.91	9.33	29.11	7.13	16.03	12.93	17.3	86.22	15.88	13.87	22.11
chr7	2241716	2243413	1698	9.87494	9.93642	9.81073	0.0876871	0.156316	0.504943	896.51	1001.14	1015.93	1040.52	949.4	975.6	814.46	949.89	988.62	1013.81	792.13	829.69
chr4	39814641	39816039	1399	6.35819	6.48302	6.22152	0.104461	0.156338	0.505001	91.15	96.25	92.57	74.03	84.11	98.6	74.34	87.38	74.72	74.75	45.99	90.55
chr13	52461306	52461820	515	4.64275	4.91469	4.30737	0.103759	0.156345	0.505002	42.07	18.91	30.34	40.76	19.24	29.66	9.7	19.9	11.5	13.08	46.72	17.9
chr1	6392641	6394533	1893	11.3047	11.388	11.2162	0.098302	0.156346	0.505002	2282.84	2380.4	3381.52	2797.18	2526.73	2711.17	2045.86	1957.74	2712.97	2351.84	2345.74	2860.75
chrX	117896306	117896697	392	4.75363	4.33643	5.07685	-0.0956431	0.156353	0.505013	20.03	30.08	33.45	1.66	13.54	22.45	29.09	43.26	4.31	39.24	16.06	70.54
chr22	22207674	22208898	1225	8.81219	8.63571	8.96941	-0.105356	0.156357	0.505014	413.7	482.1	292.49	341.02	531.72	325.47	578.53	232.71	659.56	330.77	620.57	585.42
chr12	114508413	114508844	432	4.95536	4.74648	5.13778	-0.105505	0.15637	0.505031	27.05	30.08	19.45	25.78	24.23	34.47	45.25	34.6	41.67	22.43	43.07	24.22
chr5	78748757	78749331	575	4.55121	4.80529	4.24262	0.102399	0.156373	0.505031	21.04	18.91	63.79	29.11	15.68	19.24	22.62	18.17	8.62	28.03	8.76	27.38
chr10	114956040	114956274	235	3.90403	3.69507	4.08652	-0.104733	0.156373	0.505031	14.02	12.89	17.89	10.81	9.27	12.83	6.46	31.14	12.93	19.62	13.87	17.9
chr3	149203673	149204831	1159	6.8562	6.71074	6.98832	-0.104472	0.156403	0.505103	97.16	84.22	127.58	73.19	146.12	100.21	138.98	105.54	126.45	137.35	138.71	114.77
chr9	133926566	133927660	1095	6.95897	7.08995	6.81491	0.104011	0.156403	0.505103	145.24	116.01	146.24	161.36	134.71	113.83	87.26	124.58	107.77	131.75	143.1	81.07
chr10	112429181	112429743	563	5.3269	5.53883	5.07838	0.105397	0.156408	0.505106	72.12	44.69	17.11	46.58	46.33	52.11	16.16	33.74	43.11	36.44	34.31	38.96
chr8	9933718	9933968	251	3.86293	3.49459	4.1561	-0.101768	0.156418	0.50512	22.04	9.45	11.67	6.65	4.99	12.83	35.55	11.25	10.06	7.48	22.63	20.01
chr5	43243132	43243872	741	6.21688	6.43195	5.96403	0.105101	0.15642	0.50512	50.08	77.34	125.24	143.06	47.75	74.55	48.48	73.53	25.87	85.96	62.79	77.92
chr1	174998600	175000709	2110	12.0378	12.1128	11.9587	0.095363	0.156431	0.505138	4124.94	4040.67	5342.6	4477.31	4125.45	4462.77	3513.19	3629.13	3774.87	4039.34	3913.94	5011.85
chr3	45388077	45389593	1517	9.97432	10.0337	9.91243	0.0877201	0.156433	0.505138	1150.94	943.57	1148.18	1047.17	984.32	1014.89	1018.08	944.7	879.41	918.5	907.49	1113.98
chr7	153192770	153193435	666	5.15034	4.92919	5.34206	-0.105504	0.156441	0.505151	30.05	32.66	31.89	24.95	39.2	24.05	45.25	32.01	56.04	42.98	19.71	47.38
chr16	50781193	50781421	229	3.92975	4.11915	3.71167	0.105158	0.15645	0.50517	18.03	25.78	18.67	12.48	15.68	13.63	16.16	12.11	14.37	8.41	13.87	13.69
chr5	160452442	160453328	887	6.07868	5.85312	6.27368	-0.105381	0.156458	0.505183	60.1	52.42	68.45	29.11	67	69.74	74.34	91.7	120.7	67.28	81.77	28.43
chr1	224922415	224923074	660	5.30367	5.12167	5.46527	-0.105468	0.156475	0.505227	44.07	30.08	32.67	24.12	49.89	28.06	29.09	44.12	68.97	35.51	45.26	42.12
chr16	12458643	12460359	1717	8.20509	8.01334	8.37433	-0.105439	0.15649	0.505253	247.42	160.7	304.16	242.04	235.21	360.74	446.02	212.82	511.55	313.02	330.72	176.89
chr2	214808226	214808437	212	7.14627	6.98937	7.28776	-0.105089	0.156494	0.505253	152.26	139.21	122.13	113.95	77.69	157.12	113.12	141.88	241.41	120.54	167.92	152.67
chr8	102473644	102474187	544	5.01096	4.82659	5.17441	-0.105461	0.156495	0.505253	38.06	31.8	22.56	21.63	24.95	31.26	38.78	40.66	34.49	27.1	50.38	25.27
chr20	47534296	47534956	661	5.53087	5.6809	5.36342	0.105317	0.156501	0.505255	53.09	44.69	28.78	60.72	49.18	71.35	48.48	39.79	35.92	35.51	43.07	44.22
chr22	42685902	42686600	699	5.18548	4.89963	5.42394	-0.104767	0.156504	0.505255	31.05	38.67	31.12	33.27	24.95	20.04	67.87	46.72	60.35	29.9	11.68	41.06
chr12	102964899	102965902	1004	7.09965	7.28233	6.89044	0.105473	0.156507	0.505255	158.27	149.53	139.24	142.23	121.88	222.86	54.94	122.85	79.03	213.97	107.32	133.72
chr6	43085824	43087209	1386	7.99251	8.10852	7.86635	0.103804	0.156521	0.505282	214.36	207.96	352.39	347.67	272.27	261.34	261.79	238.77	169.56	279.38	226.32	224.27
chr12	33265979	33266428	450	4.25364	4.52405	3.92057	0.102182	0.15653	0.505282	30.05	13.75	10.89	19.13	18.53	45.69	12.93	29.41	12.93	17.75	7.3	10.53
chr18	2570708	2572442	1735	10.0812	10.1777	9.97779	0.10104	0.156532	0.505282	1090.84	1055.28	1365.99	1033.87	1065.58	1337.95	723.97	833.1	1199.86	980.17	1005.32	1307.71
chr15	77012763	77013548	786	7.33593	7.50588	7.14324	0.105449	0.156536	0.505282	196.33	156.4	97.24	168.01	170.35	302.22	138.98	131.5	158.06	114.93	210.99	93.71
chr5	64767982	64769393	1412	10.2159	10.29	10.1379	0.0939544	0.156539	0.505282	1173.98	1181.61	1429.78	1364.07	1092.66	1269.81	859.71	1086.58	1311.94	1182.93	1170.31	1148.72
chr18	30489726	30490374	649	4.30445	3.90374	4.61771	-0.0988192	0.156544	0.505282	13.02	23.2	13.22	4.99	12.12	23.25	32.32	33.74	51.73	7.48	7.3	14.74
chr6	105863060	105863678	619	4.71824	4.49634	4.91051	-0.10532	0.156554	0.505282	19.03	15.47	16.34	40.76	21.38	22.45	29.09	29.41	33.05	20.56	43.07	25.27
chr7	69932098	69932371	274	4.19059	3.94118	4.40317	-0.10525	0.156556	0.505282	17.03	17.19	13.22	12.48	17.82	14.43	29.09	16.44	20.12	23.36	28.47	9.48
chr4	15702570	15703695	1126	7.28418	7.39485	7.16432	0.102652	0.156559	0.505282	143.24	170.15	179.69	150.55	194.58	171.55	103.42	128.9	189.68	148.57	132.14	157.94
chr2	178514509	178515318	810	6.43071	6.59747	6.24212	0.105351	0.156559	0.505282	88.15	83.36	156.36	108.13	58.45	86.58	64.64	70.94	51.73	94.37	86.15	86.34
chr1	28450601	28450934	334	5.27852	5.0979	5.43903	-0.105415	0.15656	0.505282	54.09	34.37	28.78	28.28	33.5	26.45	42.02	36.33	45.98	28.97	53.3	53.7
chr7	106154780	106155553	774	5.9079	5.67509	6.10831	-0.105439	0.15656	0.505282	40.07	55.86	52.12	30.77	68.42	59.32	113.12	84.78	40.23	39.24	55.49	81.07
chr2	197704879	197706232	1354	10.6647	10.7322	10.5939	0.0913204	0.156577	0.505299	1465.47	1602.69	1959.52	1834.84	1702.07	1641.77	1321.89	1404.94	1576.34	1691.23	1514.18	1764.68
chr16	58628965	58630694	1730	11.8779	11.9496	11.8023	0.0940978	0.156577	0.505299	3807.41	3603.26	4840.85	3932.52	3936.57	3612.22	3509.95	3109.2	3263.32	3637.56	3597.82	4311.66
chr17	1455155	1456995	1841	11.0879	11.16	11.012	0.0937775	0.156579	0.505299	2239.77	2078.77	2802.76	2322.25	2123.31	2162.04	1735.58	2026.08	2046.22	2096.76	1956.61	2529.09
chr6	24255556	24256268	713	6.79283	6.95311	6.61249	0.105385	0.156581	0.505299	100.17	103.98	208.48	122.27	108.34	100.21	119.58	102.08	50.29	130.81	92.72	91.6
chr12	108647667	108648244	578	4.99968	4.71201	5.23941	-0.10472	0.156584	0.505299	15.03	32.66	26.45	39.92	13.54	29.66	61.41	25.95	35.92	20.56	27.01	55.8
chr3	172094666	172095915	1250	9.09756	9.195	8.99307	0.100947	0.156598	0.50533	809.36	601.55	464.4	568.09	548.11	525.08	455.71	531.18	471.32	515.78	624.22	459.07
chr8	69738005	69739006	1002	8.60157	8.49904	8.6973	-0.101039	0.156601	0.50533	405.68	378.11	327.49	408.39	332.86	318.25	455.71	484.46	400.91	284.99	457.03	407.48
chr13	32639580	32639832	253	5.45328	5.27396	5.61275	-0.105209	0.156609	0.505342	55.09	35.23	38.89	30.77	32.07	40.08	51.71	39.79	71.85	45.78	42.34	42.12
chr8	100807121	100807455	335	4.16407	3.88813	4.39561	-0.104746	0.156613	0.505342	15.03	8.59	16.34	11.64	22.81	14.43	19.39	16.44	38.8	13.08	17.52	21.06
chr1	9721669	9722022	354	6.51683	6.64514	6.37599	0.105181	0.156618	0.505347	69.12	116.87	108.13	93.16	96.22	117.04	142.21	54.5	57.48	88.77	70.09	85.29
chr3	48739469	48740678	1210	8.15455	8.25951	8.04134	0.10273	0.156629	0.505354	315.53	325.69	236.48	322.72	307.2	331.08	310.27	255.21	162.38	299	290.57	263.23
chr14	61670420	61671686	1267	7.94266	7.82007	8.05565	-0.103584	0.15663	0.505354	250.42	238.9	213.14	212.93	163.93	276.57	258.56	334.8	248.59	191.55	317.58	245.33
chr3	120595899	120596912	1014	10.2577	10.3287	10.183	0.0940814	0.156631	0.505354	1293.18	1117.16	1593.91	1315.83	1203.85	1192.05	1231.39	1077.92	1034.61	1135.28	1115.56	1380.36
chr15	50675612	50676206	595	4.94568	4.65177	5.18973	-0.104767	0.15665	0.505393	28.05	35.23	10.89	35.77	19.24	21.64	67.87	32.01	43.11	18.69	29.93	27.38
chr4	26074418	26075121	704	8.5406	8.72891	8.32397	0.10538	0.156651	0.505393	387.65	386.71	637.88	412.55	377.05	343.91	349.06	410.06	74.72	413.93	283.27	391.68
chr12	14769079	14771308	2230	11.5229	11.5988	11.4427	0.0957353	0.156655	0.505393	2684.52	2938.98	3852.92	3051.69	2822.53	3259.5	2485.41	2567.64	2947.19	2586.37	2696.17	3418.8
chr12	25090170	25091025	856	6.19909	6.40512	5.95866	0.105332	0.156659	0.505393	86.14	81.64	75.46	40.76	134.71	89.78	29.09	65.75	40.23	98.11	62.06	77.92
chr11	58286336	58286598	263	4.4889	4.14598	4.76576	-0.103549	0.156681	0.505452	34.06	14.61	16.34	9.15	19.24	12.83	61.41	16.44	20.12	17.75	30.66	16.85
chr11	59802342	59803055	714	5.81117	5.6534	5.95338	-0.105049	0.156693	0.505468	61.1	54.14	53.67	46.58	32.79	53.71	51.71	68.34	90.53	57.93	56.95	46.33
chr15	66940123	66941019	897	7.16625	6.97761	7.33305	-0.105325	0.156693	0.505468	103.17	114.29	147.8	101.47	141.13	148.3	193.92	103.81	258.65	126.14	189.09	95.81
chr2	168849691	168850423	733	5.44148	5.57103	5.29913	0.105079	0.156713	0.505513	41.07	38.67	62.23	39.92	52.03	51.31	54.94	36.33	31.61	41.11	43.8	28.43
chr3	101898571	101899653	1083	8.25381	8.13724	8.36166	-0.102699	0.156715	0.505513	272.46	271.55	388.17	281.13	233.07	242.9	339.36	271.64	409.53	287.79	369.42	295.87
chr2	11073344	11073565	222	3.48811	3.23395	3.70413	-0.102666	0.156718	0.505513	12.02	12.03	3.89	7.49	11.4	9.62	6.46	19.03	5.75	9.34	19.71	17.9
chr7	106545190	106545620	431	5.37376	5.54947	5.17364	0.105358	0.156728	0.505524	57.1	45.55	58.34	57.39	37.78	24.85	32.32	39.79	33.05	37.38	44.53	29.48
chr2	16649416	16650165	750	6.12497	6.28521	5.94469	0.105122	0.15673	0.505524	91.15	57.58	60.68	113.95	68.42	76.16	51.71	57.1	51.73	82.23	75.2	51.59
chr18	54260756	54261417	662	8.11817	8.25474	7.9673	0.104677	0.156733	0.505524	308.52	259.52	389.73	345.18	233.07	296.61	252.1	292.41	122.14	278.45	251.15	305.34
chr12	11136011	11136598	588	5.33928	5.51908	5.13385	0.10532	0.156744	0.505546	22.04	30.08	68.45	42.42	52.03	60.12	38.78	40.66	43.11	37.38	23.36	27.38
chr3	46549513	46550316	804	6.02258	5.85382	6.17366	-0.105065	0.156752	0.50556	53.09	69.61	39.67	45.75	69.14	69.74	74.34	65.75	91.96	48.59	86.15	66.33
chr22	41078788	41079419	632	4.96231	4.62625	5.23469	-0.102662	0.156761	0.505579	26.04	37.81	14.78	4.16	28.51	36.88	61.41	25.09	54.6	32.7	22.63	29.48
chr9	5073387	5074356	970	5.76779	5.5406	5.96403	-0.105042	0.156773	0.505604	66.11	49.84	27.23	24.12	53.46	58.52	42.02	79.59	71.85	28.03	91.99	61.07
chr4	132998659	132999288	630	5.15941	4.83003	5.42739	-0.102568	0.156777	0.505605	44.07	42.11	18.67	14.14	29.22	22.45	80.8	80.46	17.24	27.1	26.28	26.32
chr5	139886315	139886607	293	4.29977	4.01538	4.53723	-0.104758	0.156781	0.505607	24.04	18.05	7.78	18.3	19.24	9.62	38.78	19.03	18.68	14.02	27.74	21.06
chr11	62337007	62338209	1203	8.03693	8.16604	7.89512	0.104044	0.156819	0.505718	287.48	280.15	269.93	290.28	258.02	337.49	168.06	179.94	182.49	257.89	302.98	336.93
chr1	152622691	152623547	857	5.7901	5.96081	5.59643	0.1052	0.15683	0.50572	71.12	58.44	59.9	79.85	62.72	41.69	38.78	50.18	25.87	63.54	54.03	57.91
chr13	30616951	30618905	1955	11.5031	11.5902	11.4104	0.0991661	0.156836	0.50572	2921.92	2711.25	4007.73	2977.67	2674.99	3205.79	2246.24	2525.25	2583.64	2658.32	2766.99	3551.46
chr7	69864297	69865738	1442	6.83249	6.62236	7.01586	-0.105372	0.156839	0.50572	114.19	103.12	94.13	58.22	120.46	101.01	174.53	65.75	171	128.94	165.73	70.54
chr6	10886605	10887483	879	7.49911	7.66063	7.3172	0.105343	0.156842	0.50572	156.26	251.79	256.71	170.51	138.28	240.49	229.47	100.35	100.59	182.2	116.81	227.43
chr17	43211446	43213164	1719	10.4197	10.4822	10.3543	0.0882891	0.156851	0.50572	1441.43	1269.26	1427.44	1662.67	1323.6	1458.2	1205.54	1424.83	1385.22	1201.62	1430.22	1206.63
chr1	25266570	25268343	1774	8.53607	8.72809	8.3145	0.10529	0.156852	0.50572	282.48	302.49	770.12	321.06	244.48	623.68	216.54	233.58	301.76	255.09	531.5	371.68
chr1	230157792	230158302	511	4.63909	4.44495	4.81017	-0.105363	0.156853	0.50572	22.04	28.36	21.78	19.13	18.53	20.84	29.09	35.47	31.61	19.62	33.58	18.95
chr6	7505223	7505766	544	4.80059	4.42797	5.09646	-0.100112	0.156854	0.50572	15.03	42.97	20.23	19.13	21.38	10.42	38.78	28.55	87.65	18.69	9.49	22.11
chr9	131174615	131175234	620	6.96614	7.29984	6.53127	0.0949584	0.156854	0.50572	179.3	195.93	160.25	114.78	223.81	71.35	42.02	36.33	24.43	194.35	69.36	188.47
chr9	124639382	124639969	588	5.29183	4.98474	5.54489	-0.102528	0.156861	0.505725	27.05	26.64	34.23	24.12	30.65	47.3	22.62	19.9	117.83	35.51	64.25	20.01
chr1	19664719	19665422	704	5.99538	5.78763	6.17694	-0.105363	0.156863	0.505725	48.08	55.86	49.01	60.72	77.69	40.08	71.1	42.39	126.45	80.36	56.95	56.86
chr5	133530754	133531841	1088	6.67485	6.91547	6.38591	0.103838	0.156875	0.505744	130.22	107.42	149.36	143.89	120.46	72.95	67.87	120.25	8.62	114.93	105.86	84.23
chr15	51837564	51839042	1479	7.55364	7.36933	7.71705	-0.105251	0.156877	0.505744	150.25	146.95	99.57	191.3	186.74	217.25	229.47	197.24	360.67	166.32	151.86	156.88
chr7	77742920	77743637	718	5.6535	5.4943	5.79686	-0.104927	0.156884	0.505757	41.07	55.86	45.12	40.76	42.77	44.89	54.94	61.42	68.97	44.85	68.63	34.75
chr19	10797116	10798338	1223	7.8192	8.0147	7.59299	0.105262	0.156894	0.505777	258.43	142.65	264.49	271.15	204.56	410.44	142.21	202.44	103.46	149.5	381.83	178.99
chr19	6543780	6544587	808	7.06244	6.917	7.19455	-0.104548	0.156899	0.505779	114.19	119.45	143.91	96.48	95.51	155.52	148.67	128.04	153.75	112.13	210.99	125.3
chr5	156021948	156022195	248	3.77003	3.42611	4.04754	-0.102507	0.156918	0.505808	8.01	17.19	8.56	2.5	17.82	10.42	25.86	12.11	12.93	15.88	21.9	10.53
chr16	74700144	74701890	1747	9.63604	9.69951	9.56965	0.0902177	0.156921	0.505808	798.34	830.99	820.68	939.05	697.08	902.65	762.75	688.63	819.06	762.46	703.06	823.38
chr1	8443623	8444256	634	5.47551	5.27567	5.65101	-0.105276	0.156921	0.505808	42.07	43.83	24.11	34.93	44.19	43.29	64.64	50.18	57.48	59.8	43.07	26.32
chr20	45841648	45842803	1156	6.97885	6.77017	7.16112	-0.105332	0.156923	0.505808	115.19	122.89	78.57	79.02	138.99	120.25	226.24	117.65	215.54	85.96	108.05	105.29
chr11	75950231	75950734	504	5.70962	5.90491	5.4837	0.105312	0.156927	0.505811	46.08	57.58	100.35	63.21	44.19	48.1	32.32	32.87	33.05	76.62	43.07	50.54
chr6	16669845	16671033	1189	8.11645	8.24135	7.9797	0.103961	0.156932	0.505815	296.5	248.35	465.18	237.05	293.66	274.96	193.92	241.37	267.27	306.48	221.21	284.29
chr2	62221192	62221465	274	4.55687	4.30798	4.76907	-0.103808	0.15694	0.505827	25.04	18.91	20.23	9.15	27.08	18.44	6.46	30.28	44.55	23.36	45.26	13.69
chrX	38935185	38936209	1025	6.16235	5.95211	6.34581	-0.105314	0.156957	0.505855	42.07	54.14	85.57	69.87	61.3	58.52	119.58	102.95	68.97	75.69	38.69	82.13
chr2	8752043	8752930	888	6.01299	5.87595	6.13814	-0.104339	0.156958	0.505855	71.12	63.59	55.23	52.4	62.72	47.3	61.41	75.26	90.53	50.46	72.28	72.65
chr10	95831451	95831816	366	6.95044	6.80728	7.08068	-0.104386	0.15696	0.505855	137.23	96.25	66.9	141.4	108.34	121.85	135.74	144.47	163.81	113.06	125.57	129.51
chr2	144239367	144239595	229	4.91682	5.14354	4.6477	0.105171	0.156971	0.505874	40.07	27.5	32.67	53.23	24.95	33.67	9.7	25.09	30.18	28.03	41.61	15.79
chr16	1781870	1783466	1597	11.5547	11.6261	11.4795	0.0938908	0.156973	0.505874	3037.11	2897.73	3701.23	3125.72	3105.5	3098.37	2886.18	2442.2	2355.16	3113.37	2960.46	3375.63
chr15	28136254	28136808	555	4.75477	4.5239	4.95374	-0.105323	0.156984	0.505874	23.04	33.51	22.56	15.8	20.67	22.45	48.48	32.01	24.43	20.56	29.93	30.53
chr8	60490883	60491337	455	4.38912	4.59789	4.14494	0.105131	0.156984	0.505874	18.03	14.61	33.45	32.44	23.52	23.25	12.93	16.44	15.81	27.1	13.87	20.01
chr2	28358497	28359933	1437	8.59746	8.75991	8.41437	0.105191	0.156996	0.505874	434.73	379.83	371.06	601.36	491.8	322.26	197.15	566.65	199.74	436.36	327.07	320.08
chr17	63452420	63453413	994	5.53759	5.73637	5.30698	0.105241	0.156996	0.505874	24.04	76.48	44.34	38.26	73.41	63.33	32.32	40.66	27.3	53.26	48.19	35.8
chr2	196298263	196298622	360	3.92852	3.70857	4.11933	-0.104833	0.156998	0.505874	17.03	15.47	16.34	8.32	9.27	12.02	16.16	16.44	11.5	14.95	26.28	18.95
chr5	78056167	78056350	184	3.03479	2.60923	3.363	-0.0952168	0.15701	0.505874	0	6.87	5.45	4.16	5.7	14.43	6.46	6.06	18.68	4.67	15.33	10.53
chr7	87160564	87161635	1072	6.53416	6.66811	6.38648	0.103876	0.157016	0.505874	102.17	116.87	112.02	113.95	83.39	81.77	51.71	89.11	110.65	82.23	86.15	82.13
chr6	46090753	46091590	838	5.6095	5.36819	5.81617	-0.104827	0.157022	0.505874	54.09	32.66	38.12	54.9	39.2	28.86	58.18	68.34	58.92	25.23	100.02	27.38
chr11	119284283	119285217	935	6.5578	6.36967	6.72421	-0.105037	0.157022	0.505874	97.16	82.5	65.34	59.89	79.83	111.43	171.3	73.53	110.65	84.09	109.51	85.29
chr7	44216005	44216293	289	4.79336	4.57483	4.98311	-0.105295	0.157029	0.505874	23.04	30.94	25.67	19.96	24.95	18.44	29.09	33.74	54.6	28.97	23.36	20.01
chr10	107443920	107444865	946	5.79012	5.52128	6.01664	-0.103593	0.157037	0.505874	37.06	27.5	56.79	44.91	36.35	72.95	25.86	117.65	30.18	112.13	67.9	34.75
chr8	104272974	104273739	766	5.89923	5.43245	6.25134	-0.0920969	0.157037	0.505874	27.05	61.01	63.01	26.62	47.75	33.67	32.32	32.01	239.97	27.1	91.99	33.69
chrX	14529373	14529597	225	3.86318	3.62577	4.06698	-0.104848	0.157039	0.505874	15.03	11.17	7.78	7.49	14.97	17.64	12.93	16.44	21.55	16.82	13.87	18.95
chr7	2948907	2949164	258	3.79496	4.03441	3.50772	0.103486	0.157045	0.505874	21.04	18.05	6.22	22.46	12.12	18.44	12.93	6.92	11.5	7.48	16.79	12.63
chr1	89125269	89127351	2083	8.61501	8.73478	8.48441	0.103585	0.157046	0.505874	522.88	388.43	386.61	365.97	315.04	577.19	297.34	404.87	389.41	300.87	456.3	300.08
chr5	32277670	32278239	570	6.39398	6.59154	6.16501	0.105234	0.157049	0.505874	111.19	81.64	118.24	124.76	82.68	60.12	48.48	48.45	48.86	142.03	60.6	82.13
chr21	43920282	43921075	794	7.55265	7.7766	7.28744	0.104327	0.157051	0.505874	152.26	99.68	266.04	464.95	141.13	191.59	151.9	149.66	83.34	260.69	92.72	199
chr6	53306577	53307585	1009	8.272	8.414	8.11449	0.104729	0.157053	0.505874	282.48	307.65	431.73	400.9	327.16	296.61	235.94	243.96	149.44	276.58	352.63	404.32
chr5	94551933	94552375	443	4.53146	4.7815	4.22882	0.103997	0.157057	0.505874	34.06	29.22	24.11	15.8	24.95	36.88	16.16	18.17	2.87	15.88	29.93	29.48
chr9	137445187	137446198	1012	8.08478	8.16323	8.00182	0.0976929	0.157057	0.505874	272.46	283.59	316.6	273.65	323.59	250.11	268.26	226.66	248.59	254.15	240.2	300.08
chr3	111701350	111701766	417	4.52179	4.76144	4.23424	0.104935	0.157064	0.505874	29.05	27.5	30.34	30.77	24.23	20.84	9.7	32.87	5.75	21.49	16.79	26.32
chr3	44476195	44476771	577	6.17009	6.00421	6.31884	-0.105019	0.157065	0.505874	70.12	61.01	62.23	70.7	44.9	76.16	67.87	69.21	130.76	66.34	86.88	57.91
chr6	36700777	36701963	1187	6.40766	6.23282	6.56358	-0.104805	0.157066	0.505874	57.1	57.58	98.02	69.04	86.96	82.57	138.98	85.65	77.6	93.44	106.59	65.28
chr11	348305	348826	522	6.30903	6.18541	6.42288	-0.104206	0.157072	0.505874	70.12	64.45	77.01	80.68	63.44	80.97	61.41	116.79	93.4	69.14	99.29	74.76
chr3	101693651	101693910	260	4.71493	4.48801	4.91096	-0.105294	0.157074	0.505874	26.04	28.36	23.34	16.64	24.23	16.03	45.25	25.95	18.68	37.38	24.82	28.43
chr7	135454087	135455459	1373	6.42759	6.60883	6.22026	0.105291	0.157074	0.505874	117.2	114.29	136.13	71.53	85.53	60.93	71.1	76.99	50.29	123.34	44.53	81.07
chr8	106762864	106763684	821	6.03101	5.8149	6.21893	-0.105224	0.157079	0.505874	56.09	81.64	42.01	44.08	63.44	50.5	132.51	66.61	74.72	62.6	52.57	57.91
chr2	64997001	64997218	218	4.23802	4.46496	3.96859	0.104811	0.157081	0.505874	31.05	14.61	13.22	23.29	27.08	23.25	6.46	12.98	28.74	14.95	16.06	14.74
chr1	15681991	15682571	581	6.57521	6.32122	6.79111	-0.105125	0.157082	0.505874	61.1	55	110.46	84.84	70.56	97.8	248.86	70.94	106.33	76.62	89.07	72.65
chr11	66317410	66318772	1363	8.04827	7.69882	8.32937	-0.100397	0.157093	0.505874	164.28	196.79	163.36	98.15	299.36	324.67	290.88	154.85	819.06	211.17	204.42	249.54
chr10	84365451	84366011	561	4.06211	3.66379	4.37391	-0.0964245	0.157093	0.505874	10.02	6.87	7.78	11.64	9.27	30.46	22.62	12.98	8.62	8.41	59.14	12.63
chr14	104882180	104883076	897	6.53374	6.36515	6.68467	-0.104972	0.157095	0.505874	81.14	103.98	91.01	72.36	94.8	51.31	106.66	138.42	122.14	99.98	67.9	82.13
chr6	28371326	28372572	1247	7.20073	7.04536	7.34098	-0.104323	0.157098	0.505874	138.23	132.34	132.24	95.65	148.97	145.1	242.4	121.12	140.82	123.34	193.47	151.62
chr6	32267116	32267832	717	5.13133	4.84805	5.36802	-0.103508	0.157108	0.505894	30.05	16.33	41.23	18.3	29.22	37.68	32.32	75.26	41.67	19.62	16.79	62.12
chr1	33140145	33140349	205	3.35487	3.62713	3.019	0.102524	0.157111	0.505894	9.02	15.47	19.45	14.97	6.41	8.82	6.46	9.52	4.31	8.41	7.3	12.63
chr11	117979121	117980728	1608	8.25206	8.31871	8.18218	0.0914686	0.157133	0.505931	291.49	329.13	309.6	332.7	319.32	333.49	294.11	285.49	278.77	268.17	316.12	300.08
chr12	51262779	51263048	270	4.34092	4.58999	4.03969	0.104054	0.157133	0.505931	41.07	19.77	14	12.48	23.52	33.67	9.7	19.03	20.12	24.29	16.06	9.48
chr5	172110975	172111839	865	9.97972	10.0793	9.8728	0.101802	0.157134	0.505931	1000.68	885.99	1496.67	1305.85	895.94	905.86	1043.94	949.89	721.35	1039.97	875.36	995
chr11	121023629	121024896	1268	9.52977	9.59776	9.45841	0.0926451	0.157139	0.505934	773.3	730.45	767.01	919.92	737.71	720.68	711.04	656.62	760.15	826	624.95	642.27
chr1	162717516	162717846	331	3.91891	3.67108	4.13034	-0.102658	0.157152	0.505965	9.02	10.31	18.67	18.3	12.12	8.02	0	25.09	18.68	23.36	28.47	9.48
chr10	131928055	131929633	1579	8.93694	9.08126	8.77656	0.104823	0.157159	0.50597	487.82	468.35	749.12	723.62	454.74	366.35	410.46	552.8	228.48	419.54	474.55	545.41
chr14	106774604	106775690	1087	7.15152	7.55196	6.59532	0.0852121	0.157164	0.50597	200.34	179.6	190.58	246.2	207.41	101.81	126.05	100.35	168.12	111.19	0.73	73.7
chr20	21099707	21102501	2795	8.72611	8.85368	8.58614	0.104139	0.157168	0.50597	375.63	390.15	497.08	516.52	296.51	699.84	349.06	445.53	291.7	411.13	414.68	393.79
chr11	113796477	113797297	821	5.8707	5.72945	5.99934	-0.10389	0.157169	0.50597	51.09	42.97	49.01	53.23	62.72	59.32	71.1	57.1	67.54	60.73	71.55	55.8
chr18	55404716	55405203	488	4.57478	4.78006	4.33536	0.10475	0.157178	0.505989	33.06	30.08	36.56	23.29	17.82	24.05	25.86	16.44	5.75	26.16	15.33	31.59
chr5	151035640	151035830	191	4.05065	3.7496	4.2996	-0.103771	0.157194	0.506022	7.01	16.33	22.56	11.64	7.13	16.03	25.86	24.22	12.93	16.82	10.95	27.38
chr5	65021168	65022455	1288	6.78926	6.50467	7.02686	-0.103708	0.157196	0.506022	102.17	91.95	73.12	51.57	109.77	116.24	132.51	77.86	298.89	44.85	159.89	68.44
chr5	76732493	76733447	955	8.0713	8.39975	7.64532	0.0953359	0.157201	0.506025	370.62	388.43	92.57	597.2	215.25	362.34	84.03	153.99	56.04	398.98	327.07	181.1
chr11	65859025	65861030	2006	11.8312	11.9071	11.7511	0.09566	0.157206	0.506031	3631.11	3340.3	4802.74	3624.77	3827.52	3816.64	3160.9	2931.85	3497.54	3520.76	3394.13	4176.89
chr1	202118552	202119467	916	7.42675	7.53228	7.31289	0.102136	0.157226	0.506068	199.34	140.07	188.25	189.64	188.17	205.22	155.14	207.63	139.38	151.37	156.24	144.25
chr3	142723640	142725102	1463	9.33151	9.43869	9.21573	0.102656	0.157232	0.506068	452.76	638.5	733.56	840.9	587.31	910.67	568.83	510.41	579.09	740.03	556.32	612.79
chr12	4506802	4508054	1253	8.13332	8.01678	8.24115	-0.102843	0.157236	0.506068	328.55	223.43	243.48	206.27	290.09	262.14	303.81	250.88	280.21	245.74	388.4	346.41
chr16	23850695	23851183	489	6.14631	6.30597	5.96675	0.105112	0.157244	0.506068	90.15	90.23	74.68	110.62	44.9	64.13	64.64	44.99	63.23	59.8	84.69	57.91
chr11	95577632	95578512	881	5.21225	4.8692	5.4892	-0.100283	0.157248	0.506068	21.04	52.42	45.12	20.79	19.96	16.03	38.78	98.62	28.74	69.14	22.63	11.58
chr18	32040270	32041477	1208	6.25566	5.95874	6.50178	-0.1029	0.157249	0.506068	61.1	75.62	45.12	26.62	74.13	90.59	61.41	40.66	162.38	36.44	172.3	70.54
chr4	48839717	48840211	495	5.53866	5.78585	5.24018	0.104016	0.157258	0.506068	45.08	41.25	78.57	66.54	49.89	49.7	12.93	17.3	20.12	75.69	45.99	54.75
chr6	88566566	88567729	1164	7.79013	7.56331	7.98609	-0.105147	0.157258	0.506068	186.31	195.07	173.47	183.82	230.22	165.94	484.8	310.57	114.96	112.13	293.49	205.32
chr13	27463400	27463833	434	4.25611	4.48424	3.98499	0.103923	0.157259	0.506068	24.04	17.19	14.78	21.63	27.8	28.86	19.39	4.33	8.62	19.62	24.09	18.95
chr17	38449400	38449765	366	4.5145	4.23706	4.74709	-0.103826	0.15727	0.506068	21.04	30.08	14.78	18.3	18.53	10.42	19.39	27.68	54.6	30.83	13.87	14.74
chr13	88649056	88649459	404	4.63994	4.37267	4.86536	-0.104296	0.157271	0.506068	12.02	21.48	37.34	9.98	17.82	25.65	22.62	32.87	47.42	19.62	19.71	32.64
chr5	97081877	97082428	552	4.64075	4.35419	4.87972	-0.104088	0.157272	0.506068	18.03	19.77	21.78	16.64	25.66	20.84	25.86	22.49	68.97	12.15	21.9	25.27
chr10	62850673	62850947	275	5.3648	5.16539	5.53997	-0.105223	0.157274	0.506068	29.05	42.11	45.9	24.95	42.05	31.26	45.25	47.58	40.23	43.92	28.47	73.7
chr10	62980692	62981002	311	3.8723	4.14568	3.53471	0.101288	0.157274	0.506068	11.02	9.45	34.23	32.44	7.84	11.22	9.7	14.71	12.93	9.34	10.22	12.63
chr4	36225087	36225589	503	4.91693	5.09251	4.71698	0.105199	0.157275	0.506068	31.05	38.67	30.34	31.61	31.36	41.69	29.09	41.53	34.49	19.62	20.44	12.63
chr14	67863335	67863598	264	3.61564	2.72387	4.16265	-0.0649906	0.157279	0.50607	3.01	7.73	4.67	2.5	12.12	9.62	0	5.19	66.1	0	27.74	8.42
chr12	6596049	6596504	456	4.3543	4.6273	4.01729	0.101207	0.157286	0.506079	15.03	39.53	13.22	14.14	39.91	26.45	19.39	32.87	5.75	10.28	20.44	8.42
chr2	190533824	190535364	1541	10.9321	11.0186	10.8401	0.0988972	0.157289	0.506079	1817.06	1708.39	2523.5	2305.61	2040.63	2052.22	1499.65	1775.2	2016.04	1587.52	1766.06	2354.31
chr2	197215344	197215503	160	5.43345	5.17516	5.65244	-0.104135	0.157296	0.506089	68.11	42.11	16.34	39.09	27.08	24.05	51.71	78.72	35.92	30.83	73.01	31.59
chr4	55395271	55396655	1385	11.0775	11.1402	11.0121	0.0887258	0.157308	0.506109	2099.53	2052.13	2675.19	2406.25	2238.07	2070.65	1893.95	1892.86	2056.28	2125.72	2071.23	2351.15
chr2	8414702	8415471	770	5.31257	5.50967	5.08422	0.105216	0.15731	0.506109	39.07	33.51	53.67	62.38	40.63	44.09	19.39	49.31	20.12	32.7	33.58	48.43
chr11	75507558	75508965	1408	6.72907	6.86238	6.58216	0.104586	0.157324	0.506141	141.24	96.25	85.57	156.37	129.72	88.98	116.35	91.7	76.16	109.32	106.59	74.76
chr20	38180739	38181931	1193	7.97594	7.76768	8.1579	-0.105209	0.157327	0.506141	183.31	146.09	291.71	280.3	201.71	204.42	484.8	285.49	127.89	251.35	376.72	187.42
chr17	37429589	37430721	1133	7.6386	7.82736	7.42138	0.105179	0.157335	0.506153	260.44	204.53	210.81	382.61	111.19	193.2	132.51	275.97	100.59	136.42	212.45	170.57
chr17	43778101	43779474	1374	9.91088	9.9898	9.82738	0.0968213	0.157339	0.506153	961.62	960.75	1176.18	1243.47	945.83	812.87	859.71	787.25	1063.34	932.51	887.04	921.3
chr7	121395481	121396799	1319	11.0187	11.0925	10.941	0.0947278	0.157346	0.506155	2087.51	1967.05	2763.87	2359.68	2027.8	1895.9	1897.18	2091.83	1727.22	1877.18	1922.29	2279.55
chrX	30598602	30598864	263	4.77586	4.5329	4.98374	-0.105191	0.157347	0.506155	31.05	25.78	17.11	17.47	30.65	16.83	45.25	26.82	40.23	26.16	21.9	29.48
chr5	157252617	157253961	1345	9.31085	9.41391	9.19985	0.10181	0.157352	0.506161	644.08	556	654.21	724.45	670.71	843.33	429.86	461.97	774.52	583.99	697.95	580.15
chr9	2014668	2018106	3439	11.8234	11.8755	11.7694	0.0803971	0.157361	0.506166	3605.07	3742.47	4129.86	3703.78	3811.84	3550.49	3054.24	3293.47	3668.54	3615.13	3605.85	3708.35
chr1	182781947	182782968	1022	7.18451	7.29022	7.07043	0.102624	0.157362	0.506166	185.31	150.39	112.8	154.71	160.37	175.56	148.67	158.31	112.08	130.81	127.03	129.51
chr5	173682193	173682416	224	5.24751	5.43034	5.03811	0.105068	0.157365	0.506166	33.06	41.25	48.23	51.57	34.93	49.7	19.39	48.45	27.3	28.97	37.23	35.8
chr17	38351416	38353291	1876	10.4845	10.5414	10.4253	0.0860723	0.157372	0.506177	1431.41	1336.29	1727.71	1471.37	1397.72	1577.64	1425.31	1250.08	1432.64	1387.56	1265.95	1488.81
chr9	110125632	110126843	1212	7.77934	7.63683	7.90904	-0.104199	0.157382	0.506196	232.39	190.78	185.14	216.26	179.62	189.99	242.4	200.71	367.86	235.46	250.42	145.3
chr5	1930460	1931929	1470	6.64033	6.43837	6.81745	-0.105188	0.157392	0.50621	85.14	84.22	89.46	98.15	104.06	59.32	106.66	122.85	205.48	108.39	72.28	61.07
chr1	12449212	12450170	959	9.62467	9.72015	9.52242	0.100451	0.157395	0.50621	791.33	779.43	1071.94	766.87	863.87	787.22	572.06	666.13	635.13	713.87	853.46	971.84
chr12	55829029	55830939	1911	10.9005	10.9533	10.8458	0.0824611	0.1574	0.50621	1965.31	1853.62	2154	1939.64	1796.87	2186.89	1932.74	1731.95	1745.9	1783.74	1798.18	2050.01
chr17	80498233	80498472	240	4.07675	4.31759	3.78749	0.102329	0.157401	0.50621	31.05	17.19	13.22	14.97	19.96	23.25	16.16	10.38	12.93	13.08	2.92	27.38
chr12	12801268	12801567	300	4.57997	4.88456	4.19338	0.097835	0.15742	0.506258	16.03	21.48	75.46	28.28	13.54	22.45	19.39	11.25	4.31	41.11	9.49	24.22
chr3	46095267	46095789	523	9.14899	9.23114	9.06189	0.0981334	0.15745	0.506342	632.06	591.23	637.88	629.63	598.72	516.26	604.38	578.76	360.67	561.56	526.39	574.89
chr8	123395226	123396947	1722	10.7005	10.7819	10.6141	0.0975511	0.157459	0.50636	1584.67	1557.14	2154	1837.34	1646.48	1784.47	1392.99	1332.27	1807.69	1477.26	1420.73	1973.15
chr1	206658138	206658961	824	7.47092	7.58173	7.35087	0.102929	0.157466	0.506368	196.33	222.57	144.69	205.44	202.42	177.97	168.06	123.71	149.44	199.96	189.82	148.46
chr1	178928712	178929488	777	5.97993	5.80397	6.13674	-0.104931	0.157469	0.506368	49.08	41.25	82.46	57.39	70.56	34.47	74.34	70.94	73.28	74.75	56.22	72.65
chr3	184160466	184160861	396	6.20333	6.41263	5.95843	0.104465	0.157476	0.506378	79.13	79.06	147.8	56.56	87.67	60.93	84.03	44.99	33.05	113.06	28.47	69.49
chr4	99028287	99028520	234	4.13975	3.80773	4.40948	-0.102984	0.157481	0.506381	14.02	19.77	17.89	12.48	7.84	12.02	29.09	23.36	37.36	7.48	10.22	20.01
chr2	173146617	173146973	357	5.77839	5.9947	5.52383	0.104933	0.157488	0.506386	70.12	43.83	67.68	91.49	28.51	80.97	22.62	43.26	44.55	37.38	76.66	51.59
chr11	108144329	108144996	668	4.68586	4.40171	4.92314	-0.103269	0.15749	0.506386	28.05	20.62	14.78	10.81	22.1	30.46	32.32	12.11	28.74	24.29	63.52	21.06
chr6	87151750	87152787	1038	10.1576	10.218	10.0945	0.0865984	0.157498	0.5064	1182.99	1048.41	1341.87	1179.42	1119.75	1273.82	976.06	1093.5	1224.28	1152.1	1098.04	1016.06
chr7	105157146	105157737	592	4.38135	4.63105	4.0792	0.101557	0.157509	0.506415	16.03	11.17	33.45	39.92	12.83	35.27	22.62	25.09	14.37	14.95	4.38	20.01
chr16	3282289	3283962	1674	11.2618	11.3533	11.1642	0.100038	0.15751	0.506415	2398.04	2286.73	3573.66	2564.29	2258.02	2617.38	1861.63	2229.38	2197.1	2126.66	2369.1	2985
chr10	3784620	3786060	1441	11.3489	11.4343	11.2581	0.0985921	0.157531	0.50647	2681.51	2570.32	3541.77	2804.66	2349.26	2656.66	2155.74	2397.22	2047.66	2390.15	2489.56	3214.53
chr14	50082301	50084091	1791	10.678	10.7749	10.5742	0.10079	0.157539	0.506473	1672.82	1655.11	1996.86	1746.68	1627.23	1814.13	1014.85	1850.47	1143.81	1648.25	1727.36	1762.57
chr14	106556755	106557003	249	4.71449	4.43538	4.94825	-0.104172	0.15754	0.506473	40.07	22.34	15.56	12.48	12.12	27.26	38.78	22.49	51.73	19.62	26.28	26.32
chr9	121196495	121196689	195	5.49914	5.35265	5.63212	-0.104486	0.157555	0.506494	52.09	37.81	36.56	43.25	37.78	37.68	51.71	62.29	47.42	38.31	52.57	45.28
chr19	15159392	15159605	214	3.32095	3.0349	3.55956	-0.100763	0.157564	0.506494	4.01	7.73	6.22	8.32	9.27	13.63	0	18.17	12.93	21.49	6.57	11.58
chr4	86997749	86998825	1077	8.38177	8.27799	8.47858	-0.100116	0.157565	0.506494	281.47	287.02	331.38	357.65	266.57	338.3	416.93	337.39	435.4	284.05	335.84	330.61
chr9	99165754	99166623	870	6.47617	6.24754	6.67348	-0.104706	0.157566	0.506494	85.14	48.12	38.89	118.11	92.66	72.95	48.48	113.33	70.41	130.81	178.87	70.54
chr7	27921040	27921526	487	6.01061	6.15527	5.84982	0.104965	0.157569	0.506494	81.14	73.9	56.01	67.37	63.44	85.78	67.87	34.6	81.91	39.24	70.82	51.59
chr12	66616347	66617280	934	7.8335	7.65679	7.99091	-0.104956	0.157572	0.506494	171.29	183.04	285.49	305.25	138.28	127.46	323.2	189.46	219.85	316.76	230.7	246.38
chr3	136885324	136886294	971	6.81406	6.63563	6.97283	-0.105063	0.157573	0.506494	133.22	99.68	60.68	87.33	102.64	113.03	100.19	99.49	178.18	77.55	180.33	117.93
chr9	127884023	127885750	1728	6.94654	6.76815	7.10528	-0.104827	0.157586	0.506523	90.15	116.87	139.24	79.85	94.8	133.07	206.85	173.02	104.9	130.81	90.53	120.03
chr16	1772324	1774060	1737	10.7473	10.8456	10.6419	0.101377	0.157589	0.506523	1650.78	1510.74	2537.5	1901.38	1667.86	1772.44	1428.54	1291.61	1763.14	1531.45	1424.38	2147.94
chr11	64372785	64374046	1262	6.64378	6.46234	6.80493	-0.104881	0.157595	0.506527	69.12	112.57	92.57	72.36	92.66	89.78	145.44	89.97	153.75	118.67	105.13	57.91
chr11	4480714	4481269	556	4.93717	5.17948	4.64577	0.104006	0.157599	0.506527	21.04	32.66	63.01	41.59	14.26	44.89	16.16	35.47	15.81	35.51	24.09	23.16
chr1	35882770	35884158	1389	10.1805	10.255	10.102	0.0948125	0.157604	0.506527	1256.11	1132.62	1452.33	1240.97	1134	1115.89	1043.94	1000.07	961.32	1164.24	1033.79	1390.89
chr2	218470353	218471609	1257	5.50246	5.18699	5.76117	-0.101672	0.157611	0.506527	49.08	29.22	30.34	17.47	29.94	62.53	29.09	34.6	119.27	28.03	91.26	23.16
chr20	54083274	54084138	865	6.44188	6.24167	6.61766	-0.105116	0.157613	0.506527	86.14	70.47	104.24	43.25	70.56	79.36	77.57	76.99	172.43	64.47	121.92	75.81
chr17	81003806	81005001	1196	6.82707	6.9284	6.71809	0.102195	0.157614	0.506527	109.18	125.47	119.02	134.74	145.4	97	106.66	89.11	112.08	106.52	110.97	106.34
chr22	33567960	33568879	920	9.14029	9.04308	9.23136	-0.100349	0.157617	0.506527	479.81	580.92	651.88	538.14	516.75	397.62	504.19	638.45	745.78	510.17	566.54	641.22
chr3	9334622	9335176	555	4.47866	4.2138	4.70235	-0.103513	0.157627	0.506531	14.02	18.91	16.34	26.62	11.4	24.05	25.86	29.41	11.5	19.62	54.03	15.79
chr9	136385099	136385285	187	3.83631	4.15189	3.43178	0.0997066	0.15763	0.506531	13.02	32.66	10.11	7.49	18.53	24.85	6.46	9.52	1.44	12.15	20.44	14.74
chr3	149128972	149130474	1503	10.0629	10.1296	9.99298	0.0915982	0.157633	0.506531	1142.92	916.93	1145.84	1371.56	1004.99	1139.14	1027.78	994.87	1082.02	1037.17	1025.76	946.57
chr19	56113135	56113372	238	5.45577	5.61393	5.2781	0.104776	0.157637	0.506531	47.08	48.98	62.23	58.22	42.05	35.27	29.09	31.14	40.23	47.65	39.42	45.28
chr15	56960093	56960643	551	5.1602	5.38086	4.89958	0.104516	0.157637	0.506531	30.05	41.25	77.79	41.59	32.07	27.26	22.62	25.09	21.55	53.26	19.71	36.85
chr16	67816237	67817272	1036	8.17659	8.27904	8.06631	0.102255	0.157643	0.506537	323.54	277.57	399.06	284.46	280.11	299.01	287.65	232.71	232.79	261.63	227.05	366.41
chr12	66661435	66661834	400	4.50654	4.27695	4.70456	-0.104954	0.157654	0.50655	21.04	23.2	20.23	19.96	14.26	17.64	35.55	22.49	7.18	28.97	30.66	31.59
chr17	50696204	50697006	803	5.5638	5.39435	5.71543	-0.104991	0.157654	0.50655	53.09	46.4	24.89	40.76	39.91	47.3	51.71	44.99	44.55	40.18	75.93	57.91
chr11	58850513	58851116	604	4.65468	4.89573	4.36512	0.104367	0.157665	0.506573	12.02	25.78	35.01	19.13	37.78	48.9	6.46	26.82	22.99	23.36	21.9	22.11
chr3	49339569	49341017	1449	11.2678	11.3378	11.1942	0.0930154	0.157685	0.506612	2525.25	2364.93	3026.8	2538.5	2754.1	2320.77	2210.69	2056.36	2217.22	2299.52	2339.9	2934.46
chr19	1987535	1988161	627	5.62383	5.46873	5.76386	-0.104699	0.157685	0.506612	52.09	42.11	45.12	34.1	50.61	41.69	42.02	49.31	68.97	43.92	45.99	75.81
chr6	52144490	52145140	651	4.98645	4.6568	5.25461	-0.102734	0.157692	0.506624	22.04	42.11	14	14.14	40.63	18.44	71.1	40.66	22.99	52.33	14.6	27.38
chr14	60980589	60981833	1245	9.95862	10.0137	9.90134	0.0842506	0.157698	0.506627	921.55	953.02	1119.39	1104.56	1017.11	1087.03	930.82	900.58	1066.22	925.04	919.17	996.05
chr9	105670335	105670611	277	3.64079	3.90647	3.31488	0.101524	0.15771	0.506627	9.02	25.78	11.67	20.79	10.69	12.02	12.93	13.84	5.75	11.21	13.87	2.11
chr5	139648041	139649518	1478	10.447	10.5138	10.3771	0.0911859	0.157711	0.506627	1424.4	1304.49	1714.49	1458.89	1413.4	1456.59	1205.54	1453.38	1514.55	1259.55	1127.97	1418.27
chr12	53159023	53160384	1362	8.36318	8.4359	8.28661	0.0968056	0.157712	0.506627	320.54	318.82	353.94	311.91	374.2	398.42	355.52	275.1	320.44	335.44	270.13	316.93
chr12	2052675	2053365	691	5.15156	4.94458	5.33254	-0.105035	0.157715	0.506627	24.04	42.97	21	24.95	34.93	36.88	48.48	32.87	53.17	39.24	34.31	33.69
chr18	46343543	46344872	1330	7.70909	7.56007	7.84415	-0.104332	0.157716	0.506627	169.28	180.46	186.7	132.25	261.58	202.02	219.78	152.26	313.26	197.15	227.78	268.49
chr19	12828476	12828934	459	5.95895	6.11143	5.78844	0.104923	0.157732	0.506668	83.14	60.15	80.12	83.18	70.56	37.68	58.18	52.77	61.79	72.88	45.99	40.01
chr13	28551199	28551855	657	4.77556	5.11391	4.33272	0.0953725	0.15774	0.506677	26.04	30.08	77.79	39.92	10.69	23.25	9.7	32.87	1.44	43.92	8.76	24.22
chr3	33770039	33770427	389	4.38573	4.59911	4.13521	0.104102	0.157746	0.506677	18.03	21.48	31.89	31.61	26.37	16.03	19.39	6.92	12.93	24.29	12.41	29.48
chr5	88792192	88793562	1371	6.63509	6.78732	6.46488	0.10467	0.157747	0.506677	111.19	116.87	110.46	114.78	81.97	127.46	77.57	141.88	54.6	73.82	90.53	91.6
chr19	40280150	40280924	775	7.81218	7.98359	7.61762	0.105055	0.157759	0.506704	209.35	260.38	210.81	444.15	183.89	210.03	132.51	261.26	288.83	173.8	121.92	200.05
chr1	116768863	116770349	1487	7.93603	8.07313	7.78451	0.104244	0.157786	0.506765	285.48	197.65	282.38	330.2	258.02	262.14	158.37	148.8	232.79	237.33	332.92	212.69
chr1	162834981	162836167	1187	7.47108	7.30527	7.61978	-0.104838	0.157788	0.506765	153.26	136.64	174.25	213.76	127.58	143.49	168.06	222.33	227.04	119.6	305.17	137.93
chr2	134119446	134121654	2209	10.7379	10.6595	10.8122	-0.0946566	0.157789	0.506765	1313.21	1613.86	1966.52	1721.72	1741.99	1347.57	1884.26	1693.02	1971.5	1832.33	1593.03	1814.16
chr7	26187253	26189402	2150	8.6473	8.83668	8.42925	0.104991	0.157802	0.506795	368.62	577.48	395.95	274.48	672.13	454.53	184.22	214.55	485.69	645.66	230.7	307.45
chr9	22148184	22148389	206	3.60929	3.81442	3.37007	0.103549	0.157809	0.506805	13.02	12.03	10.89	19.96	15.68	12.83	12.93	4.33	11.5	8.41	8.03	16.85
chr10	58266988	58268418	1431	10.7704	10.8185	10.7206	0.0777742	0.157825	0.506805	1775.99	1665.42	2046.65	1779.95	1750.54	1816.53	1661.25	1598.72	1790.44	1642.65	1642.67	1788.89
chr22	19431142	19433083	1942	11.2266	11.3018	11.1474	0.0952424	0.157825	0.506805	2392.03	2251.5	3211.94	2541.83	2347.83	2401.73	2091.1	1844.41	2409.77	2371.47	2283.68	2609.11
chr2	25452946	25454091	1146	8.53584	8.65221	8.40926	0.102949	0.157831	0.506805	363.61	336.87	392.06	448.31	352.82	520.27	248.86	482.73	321.88	285.92	361.39	339.04
chr4	121137710	121138416	707	6.19631	6.43889	5.90452	0.10361	0.157834	0.506805	125.21	93.67	81.68	84.84	67	68.14	32.32	63.15	14.37	91.57	37.96	120.03
chr19	12836323	12836637	315	6.37241	6.51358	6.21592	0.104575	0.157835	0.506805	98.17	107.42	80.9	98.15	96.22	67.34	74.34	83.05	67.54	105.59	45.99	69.49
chr2	230233989	230235372	1384	8.08282	8.22478	7.92535	0.104641	0.157841	0.506805	370.62	245.77	398.28	276.97	245.19	258.13	303.81	302.79	119.27	231.73	212.45	288.5
chr10	119353385	119353782	398	4.21056	3.93957	4.4386	-0.104457	0.157849	0.506805	11.02	14.61	11.67	26.62	12.12	16.03	22.62	19.9	35.92	14.95	14.6	22.11
chrX	134442775	134443505	731	5.38345	5.15379	5.58151	-0.105009	0.157851	0.506805	19.03	28.36	43.56	29.11	34.21	59.32	64.64	47.58	35.92	55.13	31.39	52.65
chr6	41367766	41367983	218	4.06559	3.73041	4.3374	-0.100533	0.157854	0.506805	11.02	25.78	6.22	4.99	16.39	15.23	9.7	22.49	45.98	17.75	11.68	13.69
chr2	241096910	241097414	505	7.4945	7.69595	7.26027	0.104831	0.157861	0.506805	237.4	147.81	359.39	163.85	201	134.68	109.89	127.17	66.1	256.02	151.13	209.53
chr12	10849260	10849859	600	4.17465	4.40942	3.89411	0.10081	0.157862	0.506805	12.02	27.5	11.67	9.15	20.67	46.5	25.86	6.92	20.12	15.88	10.95	9.48
chr5	88735022	88735470	449	7.14277	6.99486	7.27691	-0.104269	0.157864	0.506805	180.3	114.29	143.13	103.14	103.35	121.05	171.3	202.44	166.69	103.72	145.29	141.09
chr3	66472197	66473426	1230	9.63016	9.74822	9.50158	0.103425	0.157864	0.506805	590.99	733.89	1281.2	979.8	850.32	723.89	630.24	723.23	626.51	839.08	599.39	930.77
chr2	3379504	3380415	912	10.1703	10.229	10.1092	0.0864359	0.157864	0.506805	1146.93	1086.22	1376.88	1189.4	1289.38	1111.88	1118.27	1080.52	977.13	1120.33	1107.53	1223.48
chr16	30774971	30776503	1533	9.99144	10.0687	9.9098	0.0954137	0.157873	0.506805	962.62	906.61	1353.54	1070.46	1089.81	1060.58	785.38	941.24	1066.22	916.63	998.75	1063.44
chr20	17893490	17893808	319	5.77228	5.58718	5.93631	-0.10498	0.157876	0.506805	60.1	64.45	35.01	29.11	48.47	51.31	61.41	46.72	80.47	47.65	79.58	51.59
chr6	85354870	85355505	636	5.82257	5.61571	6.00345	-0.104968	0.157878	0.506805	46.08	44.69	49.79	39.09	58.45	56.12	90.5	72.67	84.78	57.93	47.45	31.59
chr6	116444203	116445434	1232	6.55675	6.37009	6.72201	-0.104897	0.157881	0.506805	102.17	123.75	73.9	45.75	76.98	73.75	135.74	78.72	135.07	88.77	89.8	105.29
chr8	73285413	73286590	1178	6.11242	5.92702	6.27668	-0.104841	0.157882	0.506805	41.07	68.75	73.9	65.71	69.14	46.5	103.42	91.7	64.66	95.31	60.6	49.49
chr11	47917952	47918999	1048	7.2126	7.04276	7.36454	-0.10462	0.157884	0.506805	148.25	125.47	117.46	82.34	159.66	157.92	216.54	127.17	225.6	166.32	129.95	123.19
chr14	65377634	65378196	563	4.85316	5.02729	4.6551	0.10502	0.157904	0.506835	36.06	30.08	30.34	28.28	35.64	35.27	25.86	40.66	20.12	27.1	15.33	22.11
chr4	83484500	83485602	1103	10.712	10.7792	10.6414	0.0915516	0.157904	0.506835	1745.94	1546.83	2063.76	1887.24	1651.46	1648.99	1557.82	1380.71	1520.3	1532.39	1723.71	1868.91
chr1	182356872	182357527	656	4.90846	5.17072	4.5877	0.100156	0.157909	0.506835	22.04	20.62	73.9	60.72	16.39	22.45	42.02	24.22	10.06	40.18	10.95	16.85
chr1	20151967	20152838	872	8.18407	8.2728	8.08953	0.0993384	0.157909	0.506835	309.52	305.07	289.38	330.2	332.15	289.39	245.63	255.21	330.5	332.64	229.24	241.12
chr12	125683484	125684149	666	5.55919	5.31053	5.77122	-0.104755	0.157915	0.506843	20.03	55.86	41.23	32.44	61.3	27.26	84.03	53.64	25.87	49.52	69.36	45.28
chr5	12875741	12876874	1134	5.5644	5.21237	5.84716	-0.09957	0.157925	0.506852	51.09	41.25	21.78	32.44	21.38	54.51	22.62	35.47	173.87	21.49	63.52	28.43
chr21	42609617	42610227	611	6.30169	6.12014	6.46293	-0.104697	0.157925	0.506852	48.08	84.22	81.68	54.06	81.97	67.34	129.28	80.46	66.1	59.8	97.83	95.81
chr12	99381492	99382753	1262	6.67994	7.00374	6.26177	0.0957253	0.157933	0.506863	59.1	61.01	189.81	172.17	89.09	198.81	45.25	59.69	25.87	192.48	42.34	94.76
chr7	34928022	34928518	497	6.18534	6.30395	6.0561	0.104219	0.157937	0.506865	69.12	71.33	77.79	88.17	95.51	72.15	90.5	61.42	53.17	79.42	71.55	43.17
chr5	140182391	140182559	169	4.03619	3.82012	4.22407	-0.104486	0.157952	0.506902	10.02	12.03	17.11	14.14	11.4	20.04	6.46	22.49	31.61	17.75	21.17	12.63
chr19	35775022	35776043	1022	10.6045	10.7038	10.498	0.101392	0.15797	0.506942	1681.83	1445.43	2344.58	1548.72	1340.7	1645.78	1315.42	1329.67	1250.15	1445.49	1341.88	1994.21
chrX	15202564	15203380	817	6.81138	6.94266	6.66694	0.104118	0.157972	0.506942	97.16	114.29	162.58	122.27	105.49	136.28	90.5	123.71	102.02	111.19	66.44	115.82
chr14	73723421	73724340	920	6.15182	6.36149	5.9064	0.104743	0.157997	0.506964	80.13	58.44	66.12	94.82	52.74	141.09	32.32	111.6	67.54	57	40.88	50.54
chr5	152824399	152824852	454	4.34128	4.58041	4.05447	0.103979	0.157998	0.506964	14.02	16.33	38.12	34.1	12.12	28.86	12.93	19.03	10.06	18.69	18.98	20.01
chr17	35171106	35171905	800	5.27967	5.47105	5.05895	0.104989	0.158	0.506964	47.08	53.28	28.78	34.1	55.6	47.3	19.39	36.33	44.55	25.23	48.19	26.32
chr19	50300613	50301675	1063	7.67925	7.90706	7.4086	0.103933	0.158006	0.506964	240.4	266.4	248.93	358.48	150.39	175.56	106.66	211.09	56.04	287.79	78.85	279.02
chr1	35776833	35777396	564	5.19138	4.86225	5.4592	-0.102461	0.158007	0.506964	32.05	27.5	28.78	13.31	45.62	27.26	64.64	19.9	97.71	31.77	29.93	20.01
chr3	185418607	185419230	624	5.49031	5.2372	5.70557	-0.104657	0.158008	0.506964	23.04	24.92	35.01	29.94	54.88	58.52	64.64	28.55	79.03	47.65	60.6	32.64
chr7	26666456	26666669	214	3.26026	2.85697	3.57509	-0.0944872	0.15801	0.506964	6.01	11.17	4.67	4.16	14.26	3.21	0	9.52	31.61	6.54	17.52	6.32
chr7	11612644	11613949	1306	7.00123	6.69237	7.25549	-0.10249	0.158013	0.506964	48.08	84.22	152.47	81.51	114.75	139.49	252.1	234.44	86.22	236.4	51.84	55.8
chr3	127856955	127857782	828	5.63182	5.41719	5.81862	-0.104978	0.158017	0.506964	40.07	47.26	30.34	29.94	47.04	61.73	77.57	41.53	71.85	33.64	63.52	50.54
chr12	106309810	106311429	1620	6.0644	6.21978	5.89025	0.104695	0.158021	0.506964	55.09	82.5	73.9	59.05	62.01	114.64	48.48	66.61	50.29	58.87	54.76	76.86
chr3	122715735	122716129	395	4.31216	4.61534	3.92785	0.0998529	0.158021	0.506964	19.03	16.33	52.9	32.44	13.54	12.83	9.7	23.36	1.44	19.62	18.25	18.95
chr10	68471084	68472348	1265	9.27367	9.37499	9.16469	0.101245	0.158036	0.506989	616.04	524.2	853.35	745.25	578.05	666.97	407.23	552.8	594.9	677.43	535.15	675.97
chr14	52402593	52403717	1125	7.94016	8.09737	7.76371	0.104819	0.158039	0.506989	286.48	212.26	305.71	206.27	398.43	234.08	174.53	107.27	224.16	266.3	290.57	241.12
chrX	46595211	46595580	370	4.54199	4.29472	4.75301	-0.104874	0.15804	0.506989	23.04	16.33	18.67	20.79	15.68	23.25	42.02	16.44	12.93	30.83	24.82	34.75
chr16	79282640	79283063	424	4.74523	4.32463	5.07049	-0.0959735	0.158044	0.506989	29.05	17.19	14	5.82	34.93	19.24	32.32	13.84	84.78	25.23	4.38	41.06
chr6	161922915	161923115	201	3.83105	3.47751	4.11477	-0.10198	0.158047	0.506989	7.01	10.31	8.56	11.64	9.27	20.04	22.62	12.98	34.49	6.54	16.79	10.53
chr20	57734495	57735048	554	5.59929	5.8498	5.29594	0.102829	0.158054	0.506997	45.08	29.22	81.68	124.76	29.22	36.07	35.55	57.1	15.81	51.39	37.96	37.9
chr2	216388188	216388782	595	5.10558	5.33304	4.83541	0.104406	0.158058	0.506997	21.04	48.98	49.79	24.95	44.19	52.91	19.39	26.82	10.06	41.11	32.85	41.06
chr3	11602884	11603436	553	5.83702	6.063	5.56895	0.104343	0.158064	0.507006	47.08	71.33	105.02	76.52	43.48	57.72	29.09	74.4	15.81	64.47	35.77	65.28
chr3	87246610	87247644	1035	4.74702	4.3948	5.02989	-0.100569	0.158069	0.507011	14.02	19.77	21	31.61	14.97	24.85	29.09	32.87	90.53	17.75	13.14	12.63
chr15	79967414	79968544	1131	8.32314	8.22479	8.41521	-0.100255	0.158086	0.507051	316.53	280.15	291.71	326.05	249.47	331.08	352.29	427.36	316.13	257.89	346.06	348.51
chr9	27426046	27426911	866	5.50499	5.69797	5.28217	0.104173	0.158103	0.507096	65.11	70.47	31.89	23.29	54.17	66.54	74.34	35.47	20.12	42.05	20.44	41.06
chr4	77193354	77194277	924	9.48879	9.36338	9.60417	-0.103048	0.158109	0.507102	739.24	643.65	755.34	615.5	670.71	527.48	1063.33	827.91	461.26	611.09	803.81	902.34
chr12	32390530	32391309	780	6.47884	6.66114	6.27011	0.10491	0.158127	0.507141	107.18	108.28	126.02	52.4	108.34	105.02	87.26	49.31	41.67	101.85	57.68	125.3
chr12	32230529	32230953	425	4.5442	4.32129	4.73723	-0.10493	0.158129	0.507141	19.03	19.77	14	24.12	21.38	21.64	29.09	26.82	40.23	19.62	28.47	15.79
chr2	44120380	44120898	519	5.46101	5.63166	5.26742	0.104937	0.158135	0.50715	42.07	52.42	72.34	33.27	54.88	42.49	51.71	29.41	15.81	44.85	40.88	48.43
chr21	25451091	25451985	895	6.47834	5.97769	6.8493	-0.0891221	0.158146	0.507172	41.07	48.12	32.67	28.28	106.91	121.05	61.41	70.94	293.14	42.98	194.93	28.43
chr2	161354039	161354591	553	4.80025	4.59134	4.9827	-0.104933	0.15816	0.507205	34.06	18.91	19.45	26.62	26.37	19.24	38.78	35.47	38.8	22.43	32.12	22.11
chr11	6611687	6613052	1366	11.028	11.0933	10.9595	0.090796	0.158166	0.507213	1866.14	2024.63	2518.83	2377.97	2224.52	2097.11	1977.98	1655.82	2046.22	2010.79	2021.58	2235.33
chr3	24773865	24774078	214	4.11748	3.88178	4.32003	-0.10461	0.158173	0.507216	16.03	11.17	17.89	6.65	20.67	16.03	16.16	17.3	28.74	19.62	21.17	16.85
chr2	237858348	237859004	657	5.86328	5.6305	6.06366	-0.104522	0.158175	0.507216	42.07	58.44	26.45	43.25	48.47	78.56	32.32	48.45	130.76	46.72	78.85	64.23
chr3	136562242	136562704	463	4.49214	4.77593	4.1385	0.102416	0.15818	0.507216	27.05	32.66	31.89	12.48	30.65	29.66	0	19.9	14.37	37.38	8.76	25.27
chr2	232139170	232139523	354	4.08843	3.76388	4.35321	-0.103327	0.158182	0.507216	13.02	12.89	15.56	23.29	7.13	9.62	38.78	14.71	10.06	12.15	24.82	22.11
chr16	11980124	11981059	936	8.38987	8.26581	8.5041	-0.103119	0.158196	0.50722	353.6	245.77	392.84	290.28	296.51	267.75	345.82	289.81	468.45	293.4	465.06	315.87
chr17	41340467	41341885	1419	7.4801	7.21072	7.70702	-0.103842	0.158199	0.50722	88.15	143.51	119.8	71.53	134.71	331.08	232.7	96.89	359.24	135.49	231.43	197.95
chr2	17959874	17960249	376	3.97843	3.51202	4.33032	-0.0908885	0.158199	0.50722	5.01	11.17	15.56	24.95	8.55	3.21	12.93	12.98	4.31	54.19	3.65	32.64
chr1	214439172	214440374	1203	8.48555	8.63088	8.32392	0.104465	0.158205	0.50722	390.66	338.58	536.75	336.86	433.36	342.3	161.6	320.09	481.38	401.78	312.47	245.33
chr11	17230013	17231986	1974	9.15345	9.0512	9.24892	-0.101222	0.158207	0.50722	547.92	601.55	552.31	462.45	521.74	497.02	510.66	647.97	541.73	432.62	708.9	808.63
chr16	27547150	27547597	448	7.50695	7.70644	7.27538	0.104659	0.15821	0.50722	209.35	235.46	208.48	274.48	199.57	125.86	180.99	155.72	37.36	180.34	125.57	249.54
chr6	137692189	137692643	455	4.61315	4.81676	4.37601	0.103957	0.158212	0.50722	28.05	19.77	35.78	31.61	30.65	23.25	32.32	21.63	4.31	30.83	10.22	25.27
chr11	19327443	19327876	434	4.36048	3.94891	4.68033	-0.101326	0.158214	0.50722	23.04	13.75	17.11	14.97	14.97	8.82	74.34	20.76	18.68	9.34	13.87	16.85
chr16	68251565	68252162	598	5.66032	5.37116	5.90109	-0.10282	0.158221	0.50723	36.06	61.87	41.23	28.28	45.62	35.27	19.39	43.26	160.94	44.85	34.31	55.8
chr7	96182355	96182771	417	5.00893	5.19794	4.79137	0.104431	0.158231	0.507252	56.09	24.92	31.12	43.25	32.79	32.07	48.48	29.41	5.75	31.77	23.36	27.38
chr2	229872081	229872987	907	7.15346	7.29608	6.99518	0.1042	0.158244	0.507252	164.28	188.2	150.91	186.31	103.35	149.91	93.73	150.53	100.59	175.66	108.05	136.88
chr6	32989347	32989665	319	5.15947	5.32555	4.97176	0.104904	0.158248	0.507252	35.06	54.14	29.56	21.63	51.32	48.9	38.78	22.49	33.05	33.64	35.04	25.27
chrX	41703522	41704053	532	4.76753	5.00515	4.4829	0.104133	0.158249	0.507252	25.04	25.78	48.23	22.46	33.5	37.68	6.46	12.98	31.61	14.95	29.2	38.96
chr22	25729667	25730088	422	4.59454	4.83988	4.29875	0.104687	0.158251	0.507252	35.06	27.5	21.78	27.45	32.79	27.26	3.23	22.49	10.06	32.7	21.17	28.43
chr17	64974924	64976345	1422	11.7356	11.8209	11.6449	0.098604	0.158251	0.507252	3255.48	3103.11	4707.83	3603.14	3406.99	3629.86	3222.31	2940.5	2766.13	2982.55	3133.49	4168.47
chr6	63597822	63599243	1422	8.77968	8.69222	8.86214	-0.097132	0.158255	0.507252	428.72	403.89	437.96	384.27	446.19	380.78	471.87	387.57	596.34	478.4	457.76	400.11
chr1	201002502	201002994	493	5.01534	4.8552	5.15946	-0.104821	0.158282	0.507252	28.05	30.94	38.12	30.77	24.95	20.84	25.86	44.12	31.61	27.1	39.42	46.33
chr10	5628760	5630356	1597	8.25267	8.37932	8.11382	0.103888	0.158284	0.507252	271.46	327.41	371.06	460.79	292.23	274.96	271.49	220.6	244.28	252.28	243.85	429.59
chr11	62670993	62672611	1619	10.5174	10.5961	10.4341	0.0959948	0.158284	0.507252	1450.44	1382.69	1736.27	1515.45	1546.69	1656.2	1053.63	1211.15	1722.91	1356.73	1555.06	1401.42
chrX	135624140	135625106	967	4.36465	3.97646	4.67024	-0.0987556	0.158286	0.507252	9.02	7.73	14	9.98	12.83	40.88	29.09	26.82	57.48	12.15	14.6	12.63
chr17	64106467	64106972	506	5.84568	5.71516	5.96537	-0.104048	0.158286	0.507252	58.1	61.01	39.67	44.08	50.61	61.73	48.48	55.37	74.72	65.41	73.01	57.91
chr19	45614101	45614939	839	8.19074	8.32723	8.03998	0.104123	0.158288	0.507252	244.41	357.49	368.72	344.34	330.72	281.38	203.62	332.2	152.32	355.07	228.51	307.45
chr6	29959535	29959942	408	4.39975	4.15767	4.607	-0.104735	0.158288	0.507252	9.02	26.64	21	19.96	12.83	17.64	32.32	22.49	21.55	20.56	31.39	17.9
chr15	67853357	67853788	432	5.41256	5.57205	5.23323	0.104666	0.158291	0.507252	56.09	48.12	35.78	53.23	44.9	47.3	38.78	49.31	20.12	44.85	35.77	36.85
chr6	111367045	111367719	675	5.39655	5.56727	5.20288	0.104698	0.158296	0.507252	49.08	40.39	51.34	46.58	37.78	59.32	16.16	37.2	57.48	35.51	33.58	41.06
chr1	248857626	248859630	2005	11.1923	11.2611	11.1202	0.0922884	0.158296	0.507252	2240.77	2180.17	3045.47	2339.71	2381.33	2538.01	2078.18	2039.93	2279.01	2145.34	2171.25	2641.75
chr14	68663104	68664751	1648	9.5666	9.78114	9.3145	0.10424	0.158299	0.507252	843.42	929.82	953.7	847.55	851.75	852.95	555.9	755.24	149.44	645.66	762.2	951.83
chr15	76931235	76932410	1176	10.7046	10.7701	10.6361	0.0910832	0.158299	0.507252	1830.08	1518.47	1855.28	1884.75	1776.91	1612.11	1767.9	1409.26	1303.32	1629.57	1743.42	1695.18
chr22	31660933	31662681	1749	10.4207	10.5006	10.3361	0.0964921	0.158303	0.507253	1353.28	1350.04	1856.06	1399	1287.24	1446.97	1095.65	1222.4	1204.17	1281.97	1315.6	1636.22
chr7	18345606	18345944	339	4.36724	4.13301	4.56869	-0.104698	0.158307	0.507253	20.03	24.06	15.56	17.47	18.53	9.62	29.09	14.71	17.24	20.56	29.2	31.59
chr19	51535037	51535908	872	6.6864	6.48155	6.86575	-0.104874	0.158311	0.507253	96.16	111.72	103.46	78.18	84.11	62.53	135.74	92.57	50.29	97.18	210.26	113.71
chr1	205480164	205482068	1905	8.31299	8.52032	8.07077	0.104439	0.15832	0.507269	369.62	347.18	213.14	375.95	410.55	486.6	164.83	145.34	649.5	291.53	150.4	211.63
chr18	58864725	58865263	539	4.98212	5.2164	4.70228	0.103456	0.158326	0.507273	34.06	57.58	16.34	17.47	46.33	51.31	19.39	26.82	37.36	37.38	13.14	22.11
chr18	50726875	50728193	1319	7.79696	7.96011	7.61298	0.104802	0.158329	0.507273	189.32	221.71	339.94	318.56	227.37	197.21	168.06	212.82	107.77	332.64	160.62	192.68
chr4	150885220	150885864	645	6.27023	6.45062	6.06401	0.104869	0.158333	0.507275	144.24	89.37	72.34	97.31	60.58	60.93	48.48	81.32	63.23	95.31	65.71	47.38
chr6	52251008	52251742	735	5.85852	5.66789	6.02688	-0.104845	0.158337	0.507275	53.09	54.14	60.68	23.29	51.32	62.53	74.34	45.85	64.66	57.93	90.53	57.91
chr3	169835518	169837086	1569	8.11455	7.9744	8.24228	-0.103915	0.158354	0.507319	298.5	237.18	209.25	258.67	280.11	225.26	281.18	230.12	452.64	258.82	380.37	213.74
chr14	90959198	90959772	575	4.91505	5.17836	4.59271	0.102502	0.158358	0.50732	30.05	28.36	40.45	22.46	72.7	23.25	12.93	20.76	10.06	50.46	18.98	31.59
chr2	147843705	147845658	1954	9.57525	9.45957	9.68233	-0.102162	0.158363	0.507323	514.87	678.03	931.92	726.12	608.7	764.77	937.28	557.13	967.07	831.6	749.06	887.6
chr2	237581705	237582387	683	5.53265	5.29454	5.73697	-0.104869	0.158368	0.507329	29.05	37.81	28.78	31.61	57.73	50.5	90.5	48.45	51.73	42.05	33.58	53.7
chr11	106091471	106092909	1439	8.68722	8.60588	8.76423	-0.0961534	0.158374	0.507334	414.7	384.13	398.28	405.06	363.51	371.96	436.32	447.26	477.07	383.1	517.62	347.46
chr3	174191248	174191918	671	5.1427	5.2749	4.99716	0.104682	0.158379	0.507337	32.05	34.37	34.23	34.1	47.04	50.5	42.02	29.41	33.05	33.64	31.39	22.11
chr13	32471568	32472874	1307	8.18982	8.04608	8.32052	-0.104045	0.158384	0.507341	354.6	310.23	213.14	212.93	267.28	227.67	365.22	430.82	201.17	248.55	343.87	328.51
chr10	96978395	96979532	1138	8.90296	8.99792	8.8013	0.100023	0.158389	0.507345	568.96	464.05	586.53	416.71	562.37	468.96	400.77	455.91	329.06	459.72	522.74	508.56
chr6	13765072	13765350	279	5.67252	5.88772	5.41948	0.10469	0.15841	0.507382	65.11	40.39	49.79	93.16	43.48	63.33	12.93	44.12	50.29	75.69	37.96	35.8
chr15	78756038	78757716	1679	10.3875	10.5042	10.2605	0.10318	0.158413	0.507382	1084.83	1141.22	2241.9	1801.57	1276.55	1168	966.37	1220.67	1281.76	1438.02	1117.75	1335.09
chr11	20489773	20490592	820	7.02757	7.20989	6.81882	0.104853	0.158414	0.507382	163.27	95.39	158.69	136.41	165.36	169.15	80.8	47.58	93.4	129.88	173.03	152.67
chr8	29203915	29204776	862	6.39281	6.25771	6.51634	-0.103073	0.158417	0.507382	90.15	78.2	81.68	56.56	81.97	70.54	106.66	74.4	100.59	82.23	92.72	92.66
chr8	41506118	41506539	422	6.80356	7.02115	6.54723	0.104211	0.158423	0.507382	108.18	83.36	210.81	128.09	138.28	110.63	67.87	51.91	45.98	183.14	70.09	142.14
chr18	12198767	12200608	1842	6.76137	6.5458	6.94887	-0.104752	0.158425	0.507382	89.15	99.68	98.02	88.17	86.96	98.6	74.34	63.15	244.28	71.95	166.46	121.08
chr19	54178453	54179172	720	6.40465	6.51845	6.2811	0.103081	0.158427	0.507382	83.14	111.72	95.68	106.46	77.69	75.35	80.8	70.94	71.85	90.64	74.47	77.92
chr1	101167646	101168314	669	5.47025	5.73809	5.14109	0.101569	0.158438	0.507398	30.05	28.36	92.57	29.94	71.99	67.34	19.39	20.76	24.43	73.82	17.52	55.8
chr22	38700364	38701672	1309	11.1163	11.2219	11.0023	0.102153	0.158448	0.507398	1753.95	2144.94	3481.09	2478.62	2079.12	2393.72	1767.9	1979.37	1750.21	2080.87	1958.07	2771.26
chr19	30016907	30017880	974	6.45227	6.30985	6.58189	-0.103804	0.158454	0.507398	70.12	78.2	87.9	58.22	99.79	81.77	93.73	79.59	117.83	72.88	104.4	106.34
chr11	85108868	85109479	612	6.93637	6.75374	7.09846	-0.104814	0.158458	0.507398	140.24	122.03	78.57	59.89	142.55	104.21	106.66	142.74	169.56	87.83	198.58	116.87
chr10	3761116	3761734	619	8.37414	8.21623	8.51647	-0.104359	0.158459	0.507398	330.56	453.74	266.04	201.28	349.97	182.78	475.1	356.42	301.76	343.85	414.68	305.34
chr17	36608676	36609803	1128	6.35702	6.55916	6.12187	0.104733	0.15846	0.507398	73.12	136.64	101.13	79.85	106.91	68.14	35.55	70.94	40.23	115.86	48.92	106.34
chr6	156563863	156565052	1190	7.53373	7.38607	7.66768	-0.103565	0.158464	0.507398	193.33	179.6	126.8	159.7	177.48	166.74	307.04	154.85	219.85	209.3	165.73	163.2
chr5	62521266	62521636	371	4.21289	3.96647	4.4233	-0.10395	0.158465	0.507398	20.03	11.17	14	13.31	25.66	9.62	19.39	17.3	18.68	14.02	37.23	22.11
chr6	30969024	30969601	578	5.64263	5.83406	5.42185	0.104838	0.158466	0.507398	40.07	58.44	80.9	72.36	52.03	38.48	25.86	65.75	37.36	55.13	39.42	33.69
chr3	46990452	46991144	693	7.8907	8.03032	7.7361	0.104235	0.158477	0.507411	264.45	257.81	290.93	237.05	323.59	194.8	190.69	285.49	123.58	284.05	170.11	225.32
chr1	78622610	78622969	360	6.45251	6.30199	6.58881	-0.104468	0.158482	0.507411	101.17	83.36	59.12	57.39	70.56	101.81	71.1	116.79	123.58	74.75	110.24	81.07
chr4	6751416	6752079	664	4.75248	5.01362	4.4334	0.102444	0.158483	0.507411	49.08	50.7	17.89	26.62	20.67	28.86	22.62	26.82	2.87	26.16	34.31	16.85
chr3	197067936	197068632	697	5.82779	5.9841	5.65246	0.104369	0.158485	0.507411	72.12	52.42	51.34	61.55	79.83	62.53	38.78	47.58	43.11	43.92	71.55	56.86
chr1	100075356	100076205	850	8.23756	8.08811	8.37298	-0.104188	0.158502	0.507454	240.4	240.62	430.96	197.12	255.88	267.75	290.88	275.1	465.57	242.94	348.25	366.41
chrX	24081394	24082163	770	7.1818	7.00054	7.3428	-0.104798	0.158508	0.50746	86.14	127.18	91.79	97.31	126.16	239.69	100.19	173.02	166.69	150.44	201.5	182.15
chr2	51297503	51297794	292	3.93568	3.69658	4.14073	-0.104267	0.158516	0.507473	16.03	16.33	7.78	11.64	16.39	9.62	16.16	25.09	21.55	12.15	18.25	12.63
chr16	17527029	17527630	602	5.85096	5.57565	6.08205	-0.103778	0.15853	0.507497	50.08	52.42	51.34	32.44	54.17	45.69	77.57	44.12	150.88	34.57	73.01	26.32
chr3	32288620	32289154	535	4.87682	4.66231	5.06353	-0.104713	0.158532	0.507497	25.04	25.78	18.67	18.3	32.07	32.07	25.86	33.74	53.17	17.75	43.8	26.32
chr18	58241964	58242292	329	4.23228	4.48862	3.92034	0.103671	0.158534	0.507497	20.03	20.62	17.89	34.1	16.39	25.65	6.46	22.49	8.62	25.23	8.03	20.01
chr18	11309298	11309497	200	3.91493	3.56743	4.19476	-0.103126	0.158538	0.507497	11.02	9.45	7	14.97	20.67	8.02	32.32	11.25	17.24	14.95	10.95	23.16
chr2	231674773	231675434	662	9.38153	9.45349	9.30578	0.0947815	0.158542	0.507497	645.09	664.28	710.22	735.27	764.79	687.01	643.17	478.4	760.15	649.4	605.96	660.17
chr6	131532113	131533095	983	6.76434	6.96021	6.53763	0.10471	0.158553	0.507517	86.14	76.48	225.59	169.68	102.64	86.58	61.41	81.32	77.6	146.7	86.15	104.24
chr11	66051650	66052836	1187	11.1811	11.256	11.102	0.0951017	0.158556	0.507517	2445.11	2267.83	2787.98	2536.84	2446.19	2190.1	2233.31	1923.14	1712.85	2271.49	2353.04	2694.4
chr5	62574432	62575115	684	6.20443	6.00061	6.383	-0.104795	0.158586	0.507574	60.1	53.28	87.9	46.58	76.98	59.32	67.87	38.93	129.33	102.78	64.98	96.87
chr5	133423354	133424346	993	7.49767	7.6273	7.35524	0.103956	0.158587	0.507574	174.29	183.04	213.92	266.99	204.56	143.49	168.06	169.56	129.33	221.45	116.08	177.94
chr11	68257244	68258516	1273	7.93368	7.82677	8.03321	-0.100706	0.158588	0.507574	242.41	247.49	206.92	225.4	219.53	220.45	271.49	237.04	357.8	236.4	213.18	255.86
chr1	10168795	10169585	791	6.81177	6.99697	6.59925	0.104793	0.158603	0.507574	191.32	89.37	101.9	131.42	123.31	129.07	58.18	77.86	51.73	137.35	119.73	136.88
chr3	138060598	138061706	1109	6.41187	6.20549	6.59239	-0.104776	0.158605	0.507574	46.08	76.48	61.45	105.63	76.98	76.16	80.8	74.4	163.81	66.34	133.6	60.02
chr9	121320977	121321441	465	5.15469	4.92766	5.3508	-0.104768	0.15861	0.507574	27.05	27.5	37.34	20.79	43.48	26.45	51.71	25.95	48.86	24.29	54.03	40.01
chr22	41091137	41093149	2013	11.5257	11.5975	11.4502	0.0936366	0.158612	0.507574	2873.84	2734.45	3801.58	3144.02	2846.05	3192.96	2592.06	2596.19	2612.38	2661.12	2926.15	3399.84
chr18	10400521	10400879	359	4.20282	3.93968	4.42529	-0.103645	0.158615	0.507574	19.03	15.47	9.33	25.78	12.83	9.62	22.62	14.71	14.37	38.31	16.79	22.11
chr7	150414441	150414853	413	4.64177	4.84055	4.41116	0.104132	0.158615	0.507574	26.04	27.5	46.67	34.1	13.54	24.05	29.09	23.36	12.93	16.82	13.87	31.59
chr15	67510665	67511072	408	3.98253	4.30348	3.56913	0.0984351	0.158618	0.507574	13.02	13.75	28.78	8.32	12.12	42.49	3.23	13.84	4.31	14.02	9.49	26.32
chr19	305103	305532	430	4.59414	4.28311	4.84987	-0.102715	0.158619	0.507574	13.02	29.22	20.23	19.96	19.96	14.43	42.02	54.5	15.81	19.62	9.49	31.59
chr3	20325073	20325747	675	5.82198	5.62394	5.99608	-0.104759	0.158619	0.507574	51.09	61.87	38.89	36.6	57.73	49.7	77.57	49.31	53.17	47.65	48.92	106.34
chr8	122025328	122025569	242	4.32356	4.1429	4.48409	-0.104785	0.158625	0.507574	22.04	18.91	14	14.97	19.24	16.83	19.39	20.76	18.68	26.16	21.9	27.38
chr1	35505834	35507924	2091	9.28309	9.09516	9.44933	-0.104762	0.15863	0.507574	632.06	445.14	527.41	487.41	560.94	628.49	468.64	393.62	1441.26	489.62	854.92	546.46
chr19	17803401	17803800	400	4.37256	3.98367	4.67857	-0.10136	0.158633	0.507574	15.03	21.48	10.89	18.3	22.81	6.41	61.41	13.84	21.55	30.83	10.22	15.79
chr15	78885407	78885659	253	3.92879	4.22308	3.55867	0.101805	0.158634	0.507574	8.01	20.62	27.23	16.64	23.52	16.03	3.23	11.25	2.87	23.36	13.14	16.85
chr6	32607573	32607988	416	7.36789	7.44838	7.28265	0.09916	0.158645	0.507598	174.29	161.56	168.8	149.72	193.16	200.41	177.76	155.72	153.75	153.24	145.29	148.46
chr9	79233643	79233868	226	3.98512	3.70876	4.21696	-0.10401	0.158654	0.507599	13.02	12.89	8.56	9.15	22.81	12.02	19.39	19.9	24.43	18.69	10.22	18.95
chr12	56464339	56464631	293	7.2454	7.3512	7.13123	0.101372	0.158656	0.507599	165.28	173.59	155.58	145.56	162.51	177.16	129.28	151.39	100.59	146.7	139.44	173.73
chr10	100163554	100164300	747	5.78251	5.97859	5.55551	0.104772	0.158657	0.507599	42.07	66.17	83.24	88.17	44.19	54.51	25.86	53.64	28.74	69.14	51.11	53.7
chr21	14273712	14274110	399	4.02194	4.25553	3.74307	0.102978	0.158667	0.507607	15.03	22.34	19.45	9.15	14.97	33.67	16.16	23.36	8.62	9.34	10.22	12.63
chr5	14250054	14252514	2461	9.03731	9.14413	8.92196	0.102182	0.158667	0.507607	377.64	484.67	713.33	632.96	580.9	605.24	465.41	538.96	431.09	393.38	611.8	469.6
chr10	132684266	132684917	652	5.78852	5.52427	6.01177	-0.103665	0.158671	0.507607	31.05	48.12	42.01	30.77	45.62	78.56	38.78	30.28	132.2	37.38	83.23	65.28
chr9	76624417	76625407	991	7.80203	8.01486	7.55228	0.104108	0.158678	0.50761	411.69	233.74	212.37	282.8	250.18	161.13	258.56	216.28	34.49	159.78	240.2	216.9
chr10	50051968	50052895	928	5.43794	5.16727	5.66576	-0.103333	0.158679	0.50761	20.03	57.58	10.11	35.77	58.45	33.67	42.02	50.18	51.73	40.18	84.69	35.8
chr1	84689808	84691199	1392	10.877	10.9521	10.7977	0.0950531	0.158687	0.507623	1719.89	1725.58	2475.27	2030.3	1950.11	1985.68	1616	1509.61	1928.39	1700.58	1850.74	2075.28
chr12	26816870	26818008	1139	9.04691	9.15205	8.93351	0.102302	0.158723	0.507727	704.19	549.12	487.74	544.8	452.6	674.99	604.38	354.69	405.22	455.04	618.38	495.92
chr15	31338281	31339254	974	8.92369	8.83885	9.00382	-0.0963858	0.158733	0.507737	390.66	429.68	448.85	518.18	504.63	455.34	559.14	591.73	488.56	420.47	554.86	465.39
chr16	73010127	73010891	765	5.00301	4.73644	5.22792	-0.103519	0.158734	0.507737	25.04	36.09	24.89	14.14	28.51	31.26	19.39	36.33	89.09	30.83	29.2	20.01
chr22	39559220	39560431	1212	5.78696	5.9674	5.58068	0.1047	0.15874	0.507744	54.09	73.04	65.34	50.74	84.11	48.1	25.86	59.69	37.36	66.34	35.77	62.12
chr1	109649501	109649875	375	4.56753	4.78607	4.30986	0.103306	0.158746	0.507752	25.04	33.51	33.45	30.77	17.11	25.65	25.86	33.74	20.12	24.29	6.57	8.42
chr2	26298433	26300409	1977	8.34682	8.18068	8.4958	-0.104509	0.158754	0.507765	304.51	315.38	268.37	193.8	322.17	336.69	258.56	372.86	665.31	261.63	328.53	279.02
chr17	14211854	14212166	313	4.19208	4.41782	3.92434	0.103698	0.158759	0.507769	31.05	31.8	16.34	19.13	17.11	12.83	19.39	13.84	4.31	22.43	15.33	15.79
chr4	2732868	2735214	2347	7.90095	8.05899	7.72344	0.104549	0.158765	0.507776	283.48	264.68	215.48	376.78	292.94	166.74	138.98	262.13	159.5	317.69	223.4	166.36
chr17	9744808	9745191	384	4.61344	4.7986	4.40098	0.104728	0.158772	0.507779	19.03	26.64	31.89	24.12	29.22	36.07	12.93	26.82	24.43	21.49	18.98	22.11
chr4	166624941	166625546	606	4.58243	4.31033	4.81126	-0.103655	0.158773	0.507779	12.02	12.89	17.89	31.61	21.38	23.25	22.62	27.68	50.29	37.38	16.79	13.69
chr17	37849003	37849949	947	7.54657	7.66226	7.4208	0.1025	0.158785	0.507803	243.41	166.71	242.7	200.45	181.75	180.37	129.28	211.95	193.99	170.06	143.83	178.99
chr10	26805233	26806062	830	6.02347	5.85114	6.1774	-0.104383	0.158789	0.507803	52.09	49.84	45.9	58.22	64.15	76.16	77.57	75.26	106.33	49.52	61.33	64.23
chr15	77387441	77387656	216	3.65212	3.20402	3.99352	-0.0979907	0.158794	0.50781	3.01	7.73	8.56	14.97	11.4	9.62	35.55	3.46	12.93	5.61	21.17	16.85
chr2	151288211	151288492	282	6.92625	6.7484	7.08456	-0.104693	0.158802	0.50782	107.18	82.5	84.79	129.75	80.54	160.33	77.57	149.66	202.61	140.16	156.97	87.39
chr7	128937544	128938335	792	9.90724	9.99815	9.81021	0.0996874	0.158805	0.50782	981.65	843.02	1217.41	1345.77	830.37	917.89	882.34	1068.41	787.45	819.45	895.07	933.93
chr18	63249517	63250233	717	5.6269	5.40115	5.82206	-0.104714	0.158813	0.507831	48.08	38.67	38.12	25.78	62.01	40.88	84.03	44.12	63.23	30.83	73.01	44.22
chr4	70559301	70559535	235	4.25959	3.95805	4.50887	-0.103348	0.158816	0.507831	24.04	11.17	17.11	10.81	15.68	14.43	29.09	12.11	41.67	10.28	25.55	17.9
chr16	78734496	78734804	309	4.25411	4.0376	4.44234	-0.104706	0.158828	0.507855	13.02	13.75	17.89	14.14	22.1	17.64	22.62	21.63	24.43	15.88	24.82	21.06
chr10	122331601	122332034	434	3.82209	3.44744	4.11923	-0.0956068	0.158845	0.507897	8.01	11.17	24.11	4.16	9.98	8.02	3.23	36.33	5.75	32.7	7.3	18.95
chr5	100479162	100479738	577	5.07297	4.86054	5.2581	-0.10471	0.158857	0.507924	29.05	42.97	17.89	20.79	36.35	27.26	45.25	25.09	45.98	38.31	42.34	32.64
chr11	85110115	85111357	1243	7.94574	7.77962	8.0947	-0.104449	0.158868	0.507948	243.41	245.77	158.69	170.51	245.9	254.12	277.95	262.99	367.86	144.83	375.99	210.58
chr2	42196606	42197192	587	5.44021	5.21769	5.63295	-0.104687	0.158873	0.507949	35.06	41.25	26.45	41.59	35.64	43.29	84.03	34.6	47.42	44.85	58.41	28.43
chr1	174136504	174137145	642	5.69853	5.42583	5.9278	-0.103625	0.158876	0.507949	50.08	45.55	63.79	26.62	27.8	44.09	90.5	94.3	14.37	42.98	52.57	70.54
chr5	102154473	102155600	1128	6.57965	5.98813	6.99795	-0.0826154	0.158893	0.507993	84.14	59.3	137.69	43.25	22.81	33.67	245.63	20.76	350.62	54.19	33.58	62.12
chr2	69796278	69796435	158	4.30065	3.98251	4.56115	-0.101394	0.158905	0.508019	14.02	19.77	12.45	4.16	9.98	34.47	25.86	17.3	24.43	14.95	40.15	18.95
chr7	105025090	105025342	253	4.53279	4.76113	4.26138	0.104663	0.158925	0.508058	36.06	30.94	22.56	27.45	19.24	26.45	3.23	18.17	24.43	23.36	24.82	21.06
chr2	230267131	230268210	1080	8.57634	8.68847	8.45475	0.102622	0.158935	0.508058	371.63	392.72	547.64	267.82	468.28	427.28	303.81	307.98	359.24	375.62	320.5	438.01
chr3	34177662	34179022	1361	6.50691	6.88495	5.99322	0.0883103	0.158937	0.508058	99.17	159.84	206.92	108.96	54.88	79.36	29.09	63.15	11.5	149.5	13.14	115.82
chr2	218067854	218069460	1607	8.88002	8.96699	8.78747	0.0975248	0.158942	0.508058	505.85	515.61	439.51	484.91	584.46	472.17	332.9	384.97	512.99	471.86	505.21	443.27
chr6	98974419	98974590	172	3.36758	3.09615	3.59594	-0.102412	0.158954	0.508058	18.03	5.16	7.78	5.82	5.7	8.82	9.7	10.38	15.81	11.21	13.87	11.58
chr3	184541023	184541769	747	5.66076	5.51623	5.79213	-0.104288	0.158962	0.508058	38.06	40.39	38.89	52.4	52.74	52.11	42.02	62.29	50.29	80.36	53.3	44.22
chr8	37881579	37882296	718	9.44126	9.37003	9.50914	-0.091046	0.158966	0.508058	754.27	718.42	616.87	597.2	726.3	557.14	778.91	681.71	737.16	737.23	688.46	748.62
chr2	189870711	189871105	395	4.55294	4.2883	4.77648	-0.103587	0.158969	0.508058	20.03	25.78	20.23	9.15	16.39	25.65	32.32	19.9	12.93	15.88	42.34	41.06
chr2	14423324	14423892	569	4.96406	4.61902	5.2423	-0.101125	0.158972	0.508058	14.02	16.33	42.78	24.95	22.1	27.26	67.87	64.02	10.06	43.92	13.87	27.38
chrX	39174661	39175479	819	5.45185	5.28058	5.60493	-0.104657	0.158972	0.508058	35.06	34.37	40.45	38.26	44.19	40.88	19.39	57.1	86.22	39.24	51.11	38.96
chr14	68232267	68233383	1117	8.40787	8.50301	8.30601	0.101213	0.158972	0.508058	323.54	303.35	443.4	399.24	358.52	348.72	352.29	242.23	359.24	251.35	335.84	357.99
chr15	50764483	50766202	1720	10.7439	10.8067	10.6782	0.0883867	0.158973	0.508058	1693.85	1668.86	2066.87	1843.99	1646.48	1826.95	1499.65	1718.11	1603.64	1425.87	1690.13	1894.18
chr6	16731089	16732701	1613	8.03802	7.91705	8.14962	-0.10312	0.158973	0.508058	305.51	268.12	209.25	179.66	210.26	277.37	190.69	340.85	356.36	270.04	267.94	277.97
chr3	47097024	47097308	285	3.78916	3.99236	3.55257	0.103567	0.158974	0.508058	21.04	15.47	21	18.3	9.27	10.42	16.16	15.57	11.5	9.34	7.3	10.53
chr1	40039257	40041371	2115	12.0537	12.1254	11.9781	0.0935963	0.158978	0.508058	4265.18	4166.13	5444.5	4429.9	4236.65	4265.56	3694.18	3681.04	3705.9	4024.39	4132.23	4968.68
chr2	159895027	159895892	866	9.16571	9.3032	9.01372	0.104062	0.15899	0.508058	522.88	478.66	973.93	664.57	590.88	559.55	446.02	777.73	314.69	547.55	546.83	468.54
chr20	34629923	34630359	437	4.5126	4.2794	4.71329	-0.104417	0.158991	0.508058	16.03	27.5	27.23	6.65	20.67	18.44	25.86	32.01	27.3	21.49	23.36	27.38
chr3	43629849	43630160	312	4.05124	4.35779	3.66148	0.0962799	0.158992	0.508058	15.03	16.33	15.56	20.79	6.41	48.9	16.16	19.03	2.87	7.48	5.11	25.27
chr6	75546493	75546710	218	3.64546	3.90264	3.33228	0.102468	0.158994	0.508058	17.03	19.77	6.22	20.79	17.11	8.82	6.46	12.98	15.81	6.54	10.22	8.42
chr2	8421398	8422495	1098	8.00267	8.17752	7.80366	0.104665	0.158995	0.508058	364.61	214.84	316.6	430.85	188.17	222.06	232.7	302.79	106.33	175.66	321.96	201.11
chr20	47487082	47488372	1291	10.2537	10.3382	10.1641	0.0977899	0.158997	0.508058	1177.98	1221.14	1634.36	1245.13	1047.76	1440.56	972.83	1068.41	1079.15	1122.19	1212.66	1428.8
chr18	374635	375293	659	5.31548	4.95621	5.60289	-0.101881	0.159009	0.508086	36.06	24.06	29.56	27.45	37.06	32.07	135.74	32.87	47.42	37.38	25.55	12.63
chr14	69107237	69107912	676	5.75488	5.57777	5.91262	-0.104323	0.159014	0.508086	55.09	64.45	44.34	39.92	43.48	39.28	77.57	64.88	73.28	44.85	57.68	43.17
chr8	663299	664314	1016	7.77746	8.1372	7.29713	0.0904347	0.159017	0.508086	300.51	373.82	634.76	104.8	119.03	156.32	109.89	57.96	67.54	199.96	93.45	414.85
chrX	70289392	70290762	1371	9.57633	9.6359	9.51419	0.0865847	0.159028	0.508098	807.36	726.15	879.8	778.52	815.4	766.37	717.5	634.12	706.98	823.19	745.41	760.2
chr6	7135347	7135667	321	7.23469	7.37748	7.0762	0.104062	0.159029	0.508098	193.33	183.9	103.46	216.26	146.83	153.92	116.35	135.82	104.9	122.4	189.09	141.09
chr19	3788889	3789585	697	5.25899	5.49286	4.97972	0.103536	0.159032	0.508098	48.08	36.95	27.23	46.58	45.62	65.74	32.32	23.36	11.5	20.56	67.9	33.69
chr7	74197465	74197993	529	5.21658	5.39988	5.00656	0.104646	0.15904	0.508102	39.07	47.26	40.45	30.77	61.3	34.47	29.09	32.01	22.99	55.13	26.28	27.38
chr1	52403660	52405228	1569	10.6476	10.7149	10.577	0.0913575	0.159041	0.508102	1632.75	1666.28	1816.39	1579.49	1622.95	1766.83	1383.3	1228.45	1731.53	1612.75	1430.95	1778.36
chr6	63558323	63558813	491	5.27903	5.04124	5.48311	-0.104085	0.159046	0.508108	45.08	37.81	17.89	35.77	37.78	23.25	48.48	32.01	21.55	50.46	83.23	32.64
chr6	34638446	34639824	1379	9.43628	9.57133	9.28727	0.10396	0.159055	0.508114	603.01	519.05	1220.52	978.14	560.94	683	468.64	684.3	558.97	613.89	624.95	798.11
chr9	136668314	136668660	347	5.43973	5.20933	5.63835	-0.104644	0.159058	0.508114	29.05	48.12	28	34.93	50.61	31.26	71.1	45.85	71.85	43.92	31.39	34.75
chr4	52665254	52666076	823	6.1349	5.94028	6.30635	-0.104603	0.15906	0.508114	58.1	85.94	56.01	42.42	82.68	43.29	100.19	72.67	90.53	78.49	89.8	43.17
chr12	144553	144958	406	3.88547	4.15445	3.55458	0.102311	0.159077	0.508156	14.02	10.31	13.22	29.11	18.53	21.64	3.23	13.84	22.99	13.08	13.14	4.21
chr9	31446022	31446329	308	5.30502	5.02738	5.53776	-0.103927	0.159083	0.508165	35.06	42.97	35.01	19.13	30.65	32.87	77.57	66.61	38.8	20.56	20.44	54.75
chr18	28176512	28178594	2083	7.37528	7.19656	7.53429	-0.10457	0.159101	0.508202	119.2	131.48	162.58	129.75	144.69	192.4	113.12	228.39	336.25	145.76	142.36	146.35
chr8	122638575	122639562	988	7.19323	7.33209	7.03955	0.104048	0.159102	0.508202	142.24	126.32	136.13	189.64	169.64	202.82	100.19	115.06	176.75	181.27	97.1	118.98
chr19	17305310	17306365	1056	10.9961	11.0817	10.905	0.0983831	0.159115	0.50823	2081.5	1961.9	2865	2146.75	1894.52	2054.62	1709.73	1722.43	1809.12	1945.39	1778.47	2539.62
chrX	7117440	7118136	697	7.02438	6.81666	7.20592	-0.104623	0.159126	0.50825	123.21	65.31	136.91	158.86	73.41	118.64	242.4	179.94	127.89	100.91	133.6	101.08
chr1	45411098	45411956	859	5.41132	5.18047	5.61028	-0.104389	0.159132	0.50825	32.05	30.94	38.89	24.12	49.89	41.69	42.02	64.88	79.03	47.65	41.61	17.9
chr3	145286609	145287496	888	6.45457	6.18776	6.67965	-0.103368	0.159134	0.50825	79.13	30.08	73.9	69.87	70.56	113.83	74.34	80.46	160.94	87.83	178.87	32.64
chr6	82066853	82067534	682	7.61831	7.44104	7.77617	-0.104428	0.159137	0.50825	250.42	145.23	148.58	147.22	192.45	158.73	345.82	198.97	185.37	166.32	284	134.77
chr22	36528466	36530059	1594	11.2947	11.3955	11.1863	0.101353	0.159148	0.508276	2615.4	2348.6	3575.22	2678.24	2461.16	2485.11	1939.2	1912.75	2057.72	2513.49	2174.9	3384.05
chr2	73852093	73852342	250	3.66422	3.98031	3.25885	0.0996581	0.159156	0.508288	9.02	14.61	12.45	27.45	19.96	11.22	0	19.03	11.5	15.88	3.65	7.37
chr20	39716904	39717340	437	5.2862	5.55301	4.95859	0.101108	0.159168	0.508315	34.06	37.81	80.12	54.06	49.18	26.45	29.09	38.93	5.75	63.54	12.41	36.85
chr1	234989591	234989760	170	5.10745	5.29412	4.89299	0.104541	0.159172	0.508315	34.06	43.83	54.45	34.93	32.07	36.07	32.32	38.93	12.93	35.51	17.52	41.06
chr11	115936657	115937011	355	4.9369	4.70934	5.1334	-0.104067	0.159185	0.50833	23.04	26.64	38.12	30.77	19.96	18.44	29.09	69.21	15.81	30.83	37.23	28.43
chr7	43892118	43892768	651	5.40341	5.62335	5.14379	0.104182	0.159188	0.50833	41.07	36.95	36.56	59.05	49.18	72.95	22.62	23.36	38.8	22.43	72.28	32.64
chr3	30655101	30655680	580	6.83652	7.05957	6.57257	0.103816	0.159188	0.50833	103.17	77.34	150.91	123.93	151.82	193.2	35.55	41.53	155.19	68.21	154.78	115.82
chr2	73176773	73178052	1280	8.94352	9.0308	8.85061	0.0994873	0.159194	0.508335	482.81	459.75	665.88	600.52	467.57	461.75	513.89	420.44	426.77	514.85	381.1	512.77
chr7	84900274	84900516	243	3.83214	4.10322	3.49807	0.103755	0.159197	0.508335	26.04	15.47	17.89	16.64	14.26	12.83	3.23	9.52	7.18	14.95	16.06	16.85
chr16	87777595	87778336	742	9.01425	9.12234	8.8974	0.102218	0.159209	0.508361	499.84	511.31	650.32	614.66	450.46	617.27	471.87	504.36	321.88	526.99	390.59	645.43
chr3	8777743	8778037	295	4.21789	3.73716	4.57784	-0.0922395	0.159221	0.508379	17.03	12.03	10.11	15.8	24.23	0.8	48.48	15.57	1.44	21.49	13.14	43.17
chr16	53509544	53510936	1393	7.11545	6.87568	7.32099	-0.1042	0.159222	0.508379	137.23	79.06	164.14	130.58	106.2	87.38	126.05	133.23	356.36	117.73	72.28	153.72
chr11	122697614	122698640	1027	6.52414	6.29431	6.72234	-0.104528	0.159244	0.508429	74.12	66.17	81.68	52.4	127.58	68.94	168.06	108.14	110.65	58.87	56.22	131.61
chr14	40119592	40120282	691	4.60468	4.86888	4.28099	0.101674	0.159253	0.508429	18.03	22.34	13.22	23.29	33.5	64.93	16.16	35.47	11.5	25.23	14.6	13.69
chr14	37172017	37172639	623	4.76729	4.49862	4.99369	-0.103657	0.159255	0.508429	17.03	23.2	26.45	12.48	29.22	27.26	25.86	29.41	58.92	42.05	13.87	21.06
chr9	2616751	2617615	865	7.50212	7.81142	7.10787	0.0968148	0.159255	0.508429	152.26	160.7	431.73	279.47	156.09	167.54	74.34	160.91	24.43	271.91	113.89	182.15
chr15	72228195	72228994	800	10.1792	10.2886	10.0608	0.102421	0.159259	0.508429	1049.77	944.43	1719.93	1596.13	1057.02	1137.54	1153.82	1268.25	744.34	1047.44	1042.55	1151.88
chrX	20506784	20507039	256	3.9838	4.23988	3.67224	0.102592	0.159261	0.508429	23.04	20.62	16.34	14.97	19.96	18.44	9.7	7.79	7.18	30.83	7.3	13.69
chr17	58492607	58493421	815	5.96343	6.16845	5.72437	0.104549	0.159269	0.508444	58.1	76.48	73.9	111.45	69.14	42.49	16.16	64.02	45.98	63.54	75.93	51.59
chr16	69338846	69340532	1687	10.6945	10.7603	10.6255	0.0907215	0.159276	0.508455	1591.68	1674.87	2083.21	1733.37	1575.2	1748.39	1525.5	1387.63	1595.02	1601.53	1484.25	1884.71
chr4	122632691	122633536	846	6.90195	7.13639	6.62189	0.103332	0.159282	0.508462	118.2	149.53	203.81	174.67	96.94	101.01	51.71	113.33	21.55	156.04	86.15	162.15
chr1	1929613	1930297	685	4.89456	5.06743	4.69811	0.104419	0.159296	0.508476	19.03	50.7	24.89	42.42	38.49	25.65	38.78	17.3	17.24	26.16	29.93	26.32
chr6	118695245	118695708	464	4.18951	4.43551	3.89277	0.103004	0.159297	0.508476	18.03	25.78	33.45	27.45	10.69	14.43	12.93	22.49	11.5	22.43	12.41	7.37
chr6	135226524	135227435	912	8.94217	9.07724	8.79314	0.103904	0.159299	0.508476	611.03	439.13	406.06	771.86	517.46	495.42	449.25	445.53	238.53	421.41	618.38	488.55
chr4	168816599	168817046	448	4.78462	4.53139	4.99997	-0.104066	0.159302	0.508476	21.04	33.51	28.78	19.96	24.23	11.22	42.02	16.44	20.12	27.1	45.26	41.06
chr22	34846888	34847447	560	5.56598	5.07116	5.93373	-0.0893005	0.159318	0.508508	12.02	30.08	84.79	49.07	18.53	7.21	80.8	107.27	14.37	69.14	56.22	38.96
chr15	99522147	99523012	866	6.23968	6.43783	6.0099	0.104501	0.159321	0.508508	102.17	73.04	86.35	120.6	57.02	80.97	48.48	78.72	21.55	87.83	86.88	63.17
chr8	129842438	129842940	503	5.20085	5.40884	4.95773	0.10449	0.159331	0.508508	45.08	36.09	44.34	40.76	47.75	40.88	16.16	13.84	34.49	34.57	54.76	32.64
chr4	53023715	53023922	208	3.69721	3.37096	3.96311	-0.102595	0.159335	0.508508	13.02	11.17	6.22	5.82	17.82	8.02	25.86	9.52	10.06	14.02	20.44	13.69
chr11	128318734	128319629	896	8.77082	8.88586	8.6458	0.102808	0.159337	0.508508	336.57	418.5	678.33	466.61	472.56	465.76	394.3	362.48	278.77	468.13	446.81	452.75
chr1	94615084	94615331	248	3.16804	2.72023	3.50928	-0.0883493	0.159338	0.508508	9.02	11.17	2.33	7.49	7.13	2.4	0	13.84	0	7.48	17.52	29.48
chr11	75491961	75492755	795	6.56684	6.68834	6.43416	0.104029	0.159339	0.508508	128.22	94.53	115.13	84.84	111.9	84.17	122.82	96.89	100.59	74.75	70.09	53.7
chr19	49869112	49870317	1206	11.078	11.1542	10.9975	0.0953529	0.159342	0.508508	2361.97	1946.43	2850.99	2391.28	1962.23	2161.24	1929.5	1984.56	1980.12	1770.66	2157.38	2444.86
chr1	89945656	89946802	1147	8.5352	8.71607	8.32836	0.104527	0.159357	0.508519	374.63	355.77	607.54	607.18	346.4	231.68	345.82	313.17	120.7	448.5	278.16	422.22
chr12	66322676	66322861	186	3.14345	2.71669	3.47237	-0.0920981	0.15936	0.508519	6.01	2.58	15.56	9.15	2.14	4.01	3.23	8.65	22.99	5.61	21.9	4.21
chr1	84620499	84621321	823	9.58717	9.67048	9.49875	0.0984705	0.159362	0.508519	773.3	718.42	1033.83	845.06	825.38	693.42	833.86	668.73	633.7	750.31	592.82	861.28
chr14	71776456	71777246	791	5.63992	5.8216	5.43203	0.104473	0.159363	0.508519	55.09	28.36	81.68	48.24	57.02	68.94	45.25	50.18	44.55	55.13	19.71	44.22
chr6	149365284	149365526	243	3.84442	3.53635	4.09815	-0.100082	0.159365	0.508519	10.02	20.62	5.45	5.82	15.68	12.02	6.46	18.17	27.3	10.28	32.12	8.42
chr12	116977483	116978421	939	6.22831	5.97997	6.44012	-0.104266	0.159377	0.508541	88.15	64.45	29.56	77.35	53.46	65.74	161.6	100.35	56.04	41.11	83.96	77.92
chr15	50059749	50060178	430	4.76456	5.02235	4.45047	0.100973	0.159379	0.508541	12.02	23.2	12.45	51.57	29.22	66.54	29.09	31.14	11.5	14.95	25.55	18.95
chr11	64351012	64351590	579	5.97523	6.08797	5.85292	0.103871	0.159421	0.508654	52.09	55.86	77.79	73.19	76.27	72.95	84.03	59.69	40.23	61.67	47.45	53.7
chr10	97050238	97050891	654	5.11626	4.91252	5.29476	-0.104508	0.159422	0.508654	28.05	30.08	22.56	24.12	40.63	35.27	29.09	42.39	66.1	41.11	35.77	21.06
chr7	155472392	155472813	422	4.24653	4.54649	3.86738	0.0979399	0.159429	0.508664	10.02	28.36	37.34	9.98	12.83	41.69	12.93	23.36	5.75	15.88	4.38	25.27
chr19	45547024	45547671	648	5.67843	5.48792	5.8467	-0.104521	0.159441	0.50867	65.11	33.51	31.89	40.76	43.48	54.51	61.41	87.38	30.18	47.65	64.98	53.7
chr14	44113676	44114391	716	5.49533	5.14523	5.77684	-0.100004	0.159442	0.50867	24.04	38.67	64.57	39.09	17.11	28.86	77.57	51.04	38.8	25.23	13.14	123.19
chr21	43883928	43884894	967	7.48928	7.58379	7.38814	0.0993474	0.159442	0.50867	163.27	180.46	213.14	217.09	203.14	173.96	145.44	190.32	168.12	177.53	165.73	157.94
chr9	137704204	137704369	166	4.84168	4.58397	5.06026	-0.10419	0.159446	0.50867	31.05	31.8	24.89	18.3	24.23	13.63	54.94	48.45	15.81	25.23	26.28	29.48
chr14	68317287	68317582	296	6.06784	5.82914	6.2726	-0.104049	0.159463	0.508712	79.13	55.86	59.12	34.93	59.16	52.91	84.03	55.37	71.85	62.6	158.43	31.59
chr1	204073015	204073967	953	5.9857	5.77429	6.17005	-0.104493	0.159485	0.508771	45.08	50.7	38.12	57.39	76.98	60.12	64.64	75.26	129.33	61.67	37.96	63.17
chr5	14171510	14172928	1419	8.85581	8.76014	8.94553	-0.0994727	0.15949	0.508775	413.7	389.29	460.52	435.01	473.27	429.68	452.48	429.96	646.63	418.6	593.55	416.95
chr17	55452282	55453187	906	5.56243	5.37856	5.7255	-0.104498	0.159495	0.508779	45.08	30.08	54.45	19.96	46.33	53.71	35.55	51.04	73.28	57	51.11	49.49
chr17	8138184	8139844	1661	11.1301	11.2305	11.0223	0.101199	0.159511	0.508818	2136.6	2010.88	3436.75	2202.47	2101.22	2528.39	1754.98	1992.34	1941.32	1908.95	2017.2	2864.97
chr14	65432674	65434087	1414	7.63746	7.74633	7.51971	0.102979	0.159523	0.508845	255.43	200.23	171.92	247.86	211.69	201.21	248.86	181.67	140.82	204.63	129.22	195.84
chr19	48513393	48514244	852	8.51545	8.40928	8.61435	-0.100228	0.159534	0.508852	368.62	358.35	280.04	390.09	316.47	326.27	471.87	317.49	482.82	371.88	386.21	321.14
chr2	104733657	104733934	278	4.70387	4.46327	4.91003	-0.10448	0.159534	0.508852	31.05	15.47	21	14.14	24.23	26.45	48.48	26.82	25.87	30.83	26.28	22.11
chr2	98507559	98508525	967	7.10424	7.2768	6.90818	0.104474	0.159538	0.508852	141.24	137.5	94.9	242.87	156.81	157.12	96.96	128.04	60.35	172.86	116.08	146.35
chr15	72516625	72517227	603	5.07956	4.82591	5.29521	-0.104425	0.159546	0.508852	23.04	36.95	36.56	28.28	22.1	23.25	61.41	27.68	53.17	22.43	27.74	43.17
chrX	77693520	77694140	621	5.72502	5.57976	5.85699	-0.104134	0.159553	0.508852	56.09	64.45	54.45	41.59	39.91	30.46	45.25	64.02	61.79	51.39	64.25	61.07
chr2	150732173	150732800	628	4.64143	4.94854	4.25076	0.0979079	0.159556	0.508852	14.02	13.75	82.46	20.79	14.97	39.28	12.93	27.68	7.18	34.57	16.06	15.79
chr7	74665497	74665951	455	6.82108	7.06467	6.52783	0.102364	0.159564	0.508852	84.14	117.73	221.7	129.75	130.44	119.45	93.73	105.54	20.12	158.85	34.31	141.09
chr15	57706176	57707367	1192	9.69287	9.76495	9.61699	0.09289	0.159566	0.508852	855.44	822.4	994.93	924.07	776.91	846.54	662.56	724.1	883.73	768.06	735.92	937.09
chr14	54700684	54701264	581	4.89221	4.63868	5.10777	-0.103439	0.159567	0.508852	31.05	37.81	20.23	11.64	27.08	21.64	19.39	20.76	67.54	40.18	37.96	21.06
chr20	62294491	62294897	407	5.43546	5.73364	5.05915	0.0987834	0.15957	0.508852	68.11	41.25	27.23	63.21	57.73	61.73	16.16	50.18	5.75	67.28	8.03	52.65
chr7	29084524	29085380	857	6.45989	6.61525	6.28576	0.104244	0.159578	0.508852	114.19	116.01	80.9	88.17	98.36	90.59	77.57	83.92	34.49	70.08	97.83	104.24
chr21	25583521	25583705	185	6.04522	5.88977	6.18554	-0.104061	0.159581	0.508852	65.11	46.4	63.79	78.18	47.75	54.51	61.41	70.94	97.71	73.82	49.65	83.18
chr12	131499597	131500130	534	4.49479	4.77602	4.14513	0.0976158	0.159583	0.508852	28.05	6.02	59.12	10.81	17.11	43.29	29.09	23.36	8.62	14.95	8.03	22.11
chr7	1544224	1544842	619	5.9734	5.79996	6.12822	-0.104326	0.159583	0.508852	48.08	69.61	68.45	49.07	67	32.07	67.87	64.02	64.66	90.64	50.38	82.13
chr5	128538682	128539411	730	5.02087	4.80873	5.20578	-0.104442	0.159585	0.508852	30.05	23.2	36.56	25.78	34.93	17.64	35.55	55.37	47.42	23.36	29.2	30.53
chr18	55420436	55421198	763	5.84445	6.01445	5.6517	0.104445	0.159586	0.508852	66.11	72.19	65.34	81.51	57.02	45.69	48.48	34.6	51.73	54.19	81.04	31.59
chr6	90466441	90466991	551	5.44667	5.69764	5.14265	0.102977	0.159592	0.508858	37.06	68.75	49.01	73.19	44.9	38.48	16.16	63.15	8.62	57	27.01	40.01
chr21	37062119	37062594	476	4.71333	4.40805	4.96515	-0.101767	0.1596	0.508864	19.03	15.47	13.22	44.91	17.11	17.64	32.32	29.41	15.81	17.75	22.63	69.49
chr1	235697567	235698053	487	4.74157	4.98088	4.4545	0.103117	0.159602	0.508864	20.03	30.08	42.78	32.44	25.66	38.48	19.39	6.92	18.68	20.56	45.99	20.01
chr8	23083659	23084951	1293	7.77888	7.92051	7.62183	0.103983	0.159608	0.508864	232.39	282.73	185.14	373.46	193.16	186.78	171.3	269.91	188.24	224.25	162.81	165.31
chr4	139167263	139168846	1584	6.7305	6.48195	6.94246	-0.103934	0.159609	0.508864	71.12	111.72	66.9	64.04	99.07	123.45	126.05	92.57	251.47	71.01	145.29	51.59
chr15	66400327	66400886	560	5.58614	5.41073	5.74252	-0.104438	0.159618	0.508875	32.05	24.06	56.01	45.75	42.05	55.31	45.25	56.23	41.67	57.93	75.93	44.22
chr9	132804910	132805438	529	4.8021	4.5072	5.04684	-0.103581	0.15962	0.508875	23.04	35.23	16.34	29.94	20.67	11.22	54.94	34.6	43.11	28.97	14.6	22.11
chr8	109333388	109334882	1495	11.4501	11.5085	11.3892	0.0861555	0.159636	0.508913	2935.94	2595.24	3253.94	2989.31	3121.89	2584.51	2724.58	2441.34	2480.18	2847.07	2656.02	2943.93
chr2	169095242	169096161	920	6.39608	6.57989	6.18538	0.104301	0.159647	0.508938	115.19	122.89	141.58	74.86	64.15	55.31	100.19	76.99	66.1	39.24	46.72	107.4
chr1	20100729	20101801	1073	6.66417	6.76597	6.55463	0.102467	0.159657	0.508957	106.18	106.56	87.12	106.46	124.02	122.65	113.12	100.35	94.84	99.98	88.34	67.39
chr15	64136953	64137786	834	5.99094	6.15404	5.80703	0.10437	0.159678	0.509011	75.13	86.79	63.01	79.85	65.57	56.92	61.41	48.45	21.55	72.88	64.25	67.39
chr8	102844455	102845264	810	5.63151	5.77568	5.47131	0.104193	0.159683	0.509015	50.08	57.58	47.45	68.2	54.88	50.5	51.71	67.48	33.05	42.05	35.04	36.85
chr13	45119637	45121616	1980	9.59793	9.67755	9.51367	0.0960202	0.159691	0.509029	807.36	844.74	863.47	803.47	707.77	886.62	607.62	572.7	879.41	757.79	741.76	826.53
chr12	26119516	26119701	186	6.15367	6.27347	6.02302	0.103705	0.159697	0.509035	84.14	67.03	66.9	79.85	68.42	97.8	87.26	57.1	41.67	73.82	57.68	72.65
chr12	78470662	78470889	228	3.85486	3.46431	4.16189	-0.0968999	0.159703	0.509039	3.01	15.47	7.78	1.66	27.08	11.22	12.93	25.95	24.43	17.75	9.49	16.85
chr7	6516374	6517197	824	7.47369	7.5987	7.33681	0.103077	0.159706	0.509039	167.28	154.68	257.48	202.12	206.7	174.76	116.35	189.46	175.31	193.42	124.84	170.57
chr5	178223044	178223464	421	4.95222	4.70596	5.1625	-0.104434	0.159709	0.509039	15.03	30.94	33.45	28.28	25.66	23.25	61.41	25.95	28.74	29.9	29.93	38.96
chr17	57056652	57056957	306	3.77156	3.43005	4.04751	-0.100205	0.159715	0.509044	11.02	16.33	7	13.31	4.99	12.02	16.16	25.95	25.87	14.95	3.65	12.63
chr6	40910397	40911230	834	5.33399	5.58649	5.02774	0.102979	0.159718	0.509044	33.06	27.5	52.12	38.26	81.25	56.12	3.23	25.95	30.18	54.19	28.47	53.7
chr17	1374310	1375095	786	6.85588	7.00107	6.69443	0.103863	0.159736	0.509076	124.21	144.37	90.24	172.17	106.91	130.67	84.03	138.42	70.41	115.86	100.02	112.66
chr2	201193800	201194916	1117	8.03232	7.91892	8.13745	-0.101464	0.159741	0.509076	311.52	277.57	180.47	222.91	235.92	223.66	332.9	282.03	287.39	236.4	304.44	246.38
chrX	56783149	56783850	702	8.40684	8.48552	8.32362	0.0939805	0.159743	0.509076	346.58	337.72	367.95	347.67	370.64	379.98	261.79	288.08	330.5	316.76	355.55	369.57
chr15	98904561	98904789	229	4.02252	3.78976	4.2229	-0.103201	0.159744	0.509076	11.02	15.47	9.33	10.81	23.52	12.83	3.23	21.63	31.61	14.95	24.82	15.79
chr6	44430820	44431425	606	6.06	6.19911	5.90603	0.103353	0.159754	0.509097	84.14	61.87	77.01	66.54	72.7	78.56	42.02	50.18	57.48	64.47	63.52	82.13
chr2	96637358	96638926	1569	10.403	10.5167	10.2796	0.102567	0.159776	0.509154	1284.16	1255.51	2208.45	1471.37	1306.49	1264.2	959.9	1227.59	1079.15	1212.83	1152.79	1825.74
chr6	113854768	113855388	621	8.7786	8.65613	8.89149	-0.102326	0.159793	0.509154	400.67	454.6	487.74	415.04	415.54	246.91	542.98	389.3	603.52	457.85	412.49	443.27
chr17	69429977	69431129	1153	7.06387	6.83798	7.25913	-0.104266	0.159793	0.509154	149.25	145.23	150.13	64.88	111.19	65.74	210.08	128.04	181.06	91.57	224.13	84.23
chr7	76358124	76359926	1803	11.7686	11.8488	11.6836	0.096766	0.159794	0.509154	3460.82	3262.09	4738.17	3673.01	3334.29	3661.92	3128.58	2878.22	2994.61	3339.49	3240.81	4154.78
chr11	134008361	134009177	817	4.95198	4.64572	5.20448	-0.102492	0.159795	0.509154	17.03	23.2	14.78	35.77	24.95	34.47	38.78	27.68	84.78	20.56	16.79	32.64
chr4	152665691	152666415	725	7.90138	8.08402	7.69222	0.104384	0.159797	0.509154	384.65	184.76	242.7	372.62	224.52	218.85	142.21	235.31	222.73	242.94	83.96	313.77
chr2	148603102	148604322	1221	8.80975	8.93176	8.67646	0.103252	0.159798	0.509154	420.71	452.88	487.74	523.17	531.72	513.86	462.18	338.26	211.23	552.22	397.16	493.81
chr7	102432577	102434560	1984	10.4908	10.5714	10.4054	0.0968202	0.159806	0.509156	1315.21	1234.89	1802.39	1916.35	1259.45	1601.69	1283.1	1361.68	1388.1	1283.84	1443.36	1377.21
chr1	161554765	161555507	743	5.52145	5.71564	5.297	0.10439	0.159813	0.509156	32.05	69.61	60.68	32.44	55.6	64.93	22.62	52.77	30.18	47.65	32.12	50.54
chr4	47509771	47511123	1353	8.48475	8.3519	8.60639	-0.103061	0.159818	0.509156	359.61	299.91	399.06	336.86	259.44	305.43	413.7	302.79	587.71	282.18	408.84	343.25
chr4	7034221	7035082	862	5.45376	5.27524	5.6126	-0.104346	0.159823	0.509156	36.06	44.69	44.34	32.44	42.77	32.07	38.78	41.53	57.48	72.88	29.2	53.7
chr7	76272496	76273830	1335	7.73175	7.87945	7.56719	0.104084	0.159825	0.509156	329.55	261.24	136.13	175.5	220.24	290.2	171.3	180.81	201.17	153.24	265.02	166.36
chr5	62572644	62573635	992	6.02454	5.74697	6.25722	-0.103154	0.159827	0.509156	71.12	42.97	67.68	26.62	51.32	62.53	93.73	43.26	143.7	28.03	100.75	49.49
chr20	37291744	37292145	402	6.8004	6.52519	7.03143	-0.102848	0.159828	0.509156	107.18	93.67	84.01	73.19	130.44	64.13	64.64	51.04	229.91	221.45	52.57	165.31
chr1	23867504	23869033	1530	9.86247	9.92325	9.79901	0.0862775	0.159829	0.509156	860.45	1004.58	1103.84	940.71	950.11	965.98	814.46	812.34	854.99	971.76	949.1	942.35
chr6	27374420	27375529	1110	6.69404	6.48749	6.87468	-0.104388	0.159843	0.509175	84.14	132.34	81.68	50.74	62.01	127.46	142.21	110.73	143.7	128.94	60.6	117.93
chr15	86624392	86625038	647	5.02896	5.21917	4.80982	0.103985	0.159845	0.509175	26.04	36.09	26.45	48.24	24.95	61.73	35.55	16.44	31.61	42.05	22.63	20.01
chr3	125155967	125156119	153	3.87769	3.61883	4.0971	-0.101911	0.159847	0.509175	26.04	6.02	10.11	7.49	12.83	11.22	9.7	28.55	10.06	15.88	15.33	23.16
chr19	53792777	53793569	793	6.90355	6.71482	7.07042	-0.104266	0.159855	0.50919	105.18	106.56	101.9	79.02	151.82	85.78	216.54	121.12	112.08	79.42	163.54	113.71
chrX	15674690	15676013	1324	11.545	11.6298	11.4548	0.0979784	0.159862	0.5092	2780.68	2800.62	4115.85	3266.28	2938	3111.99	2381.98	2693.95	2464.37	2801.28	2914.47	3586.21
chr4	40441527	40441713	187	3.68981	3.30697	3.99206	-0.100579	0.159875	0.5092	16.03	12.03	3.11	4.16	12.83	11.22	32.32	8.65	10.06	11.21	15.33	17.9
chr3	23389137	23390743	1607	7.38977	7.26243	7.50677	-0.102895	0.159875	0.5092	188.32	161.56	135.35	180.49	149.68	105.82	171.3	160.05	211.23	186.88	143.83	217.95
chr5	151825084	151826060	977	5.85579	5.68734	6.0066	-0.104074	0.159882	0.5092	43.07	70.47	46.67	59.89	37.78	51.31	64.64	64.02	93.4	54.19	54.76	54.75
chr12	132787965	132789022	1058	6.07249	6.23894	5.88432	0.104376	0.159884	0.5092	50.08	55.86	70.79	111.45	78.4	86.58	80.8	83.92	35.92	65.41	52.57	35.8
chr10	78965068	78965739	672	4.80776	5.0225	4.55537	0.104168	0.159886	0.5092	23.04	42.11	48.23	25.78	34.21	21.64	12.93	32.01	20.12	33.64	16.06	26.32
chr3	14379826	14380577	752	4.84852	4.17871	5.30418	-0.0766054	0.159887	0.5092	20.03	43.83	6.22	4.99	19.96	13.63	12.93	21.63	152.32	28.97	4.38	16.85
chr5	114789855	114790079	225	3.90873	4.17152	3.58715	0.103765	0.159892	0.5092	23.04	19.77	17.11	22.46	12.12	13.63	0	11.25	15.81	14.02	13.14	17.9
chr21	41477971	41479100	1130	5.49091	5.30073	5.65892	-0.104374	0.159892	0.5092	43.07	42.11	33.45	29.94	47.04	40.88	42.02	57.96	63.23	23.36	74.47	42.12
chr2	152036719	152037339	621	6.32139	6.17716	6.45249	-0.102977	0.159919	0.509252	87.15	71.33	62.23	59.89	86.24	67.34	109.89	93.43	93.4	71.01	76.66	81.07
chr14	67186437	67187140	704	5.55104	5.76278	5.30279	0.104016	0.159921	0.509252	59.1	68.75	44.34	29.94	56.31	67.34	22.62	19.9	44.55	67.28	27.74	54.75
chrX	49042778	49044060	1283	10.6765	10.757	10.5913	0.0968816	0.159923	0.509252	1625.74	1589.8	2185.89	1678.47	1674.99	1628.15	1590.14	1402.34	1191.23	1632.37	1514.91	1925.77
chr17	50026708	50028633	1926	7.46309	7.22954	7.66405	-0.104062	0.159928	0.509252	122.21	174.45	123.69	158.86	201	120.25	155.14	196.38	471.32	164.45	111.7	117.93
chr16	2596508	2596981	474	4.69687	4.96371	4.36921	0.102869	0.15993	0.509252	30.05	41.25	30.34	34.1	30.65	20.84	3.23	21.63	7.18	38.31	16.79	36.85
chr5	132176432	132177369	938	6.42348	6.2737	6.55916	-0.103927	0.159931	0.509252	58.1	76.48	111.24	70.7	81.97	65.74	67.87	87.38	109.21	88.77	78.85	133.72
chr5	134904349	134905917	1569	11.477	11.5574	11.3918	0.0967993	0.159936	0.509253	2655.47	2715.55	3940.83	2921.11	2801.86	3048.66	2482.18	2352.23	2682.79	2742.42	2501.97	3360.89
chr2	9444916	9445659	744	5.36107	5.12263	5.56563	-0.104337	0.159947	0.509278	33.06	41.25	38.12	43.25	28.51	24.85	74.34	28.55	66.1	45.78	43.07	26.32
chr12	89617895	89618830	936	6.4635	6.64094	6.26113	0.104324	0.159956	0.50929	87.15	60.15	140.02	173.84	59.87	77.76	96.96	79.59	50.29	79.42	78.12	75.81
chr5	611653	612968	1316	10.2529	10.3447	10.1548	0.099602	0.159959	0.50929	1175.98	1120.59	1712.93	1290.04	1215.97	1286.64	946.98	1041.59	1303.32	1109.11	952.02	1486.71
chr1	26317720	26318518	799	8.92263	8.82876	9.01076	-0.0974848	0.159972	0.509321	484.82	482.95	389.73	435.84	474.7	460.15	646.4	549.34	551.79	391.51	462.14	493.81
chr9	121707501	121708670	1170	8.09195	8.21339	7.95935	0.10259	0.159987	0.509352	324.55	308.51	252.04	296.93	321.45	277.37	151.9	237.04	238.53	350.39	215.37	300.08
chr7	114832923	114834125	1203	9.14902	9.27684	9.00877	0.103282	0.159989	0.509352	531.9	501	880.58	663.74	579.47	565.16	290.88	510.41	481.38	640.05	473.09	694.92
chr11	113562669	113563397	729	4.93971	5.25082	4.54254	0.0980437	0.159997	0.50936	35.06	26.64	38.12	93.99	17.82	16.83	9.7	26.82	4.31	46.72	27.01	25.27
chr12	93377441	93378912	1472	10.6487	10.7249	10.5683	0.0952169	0.159999	0.50936	1448.44	1472.93	1950.19	1690.12	1520.32	2073.06	1357.44	1423.97	1740.15	1395.97	1525.86	1666.76
chr22	45782994	45783981	988	6.14388	5.82377	6.4057	-0.101616	0.160009	0.509378	91.15	63.59	59.9	30.77	39.91	54.51	187.46	129.77	22.99	44.85	75.2	48.43
chr16	740269	741463	1195	9.82748	9.94023	9.70518	0.102476	0.160042	0.509456	901.52	841.3	1418.11	924.07	890.95	918.69	749.82	704.2	781.7	864.3	651.23	1257.17
chr12	31051594	31052453	860	7.26037	7.44515	7.04839	0.104282	0.160044	0.509456	102.17	127.18	287.04	257.84	163.93	107.42	126.05	174.75	76.16	158.85	120.46	137.93
chr2	65370225	65371649	1425	7.45525	7.34157	7.56063	-0.102136	0.16005	0.509456	173.29	165	190.58	161.36	141.84	141.09	168.06	176.48	228.48	163.52	244.58	151.62
chr9	5948904	5949625	722	6.2925	6.44981	6.11591	0.104075	0.160066	0.509456	137.23	82.5	59.9	88.17	74.13	82.57	61.41	81.32	64.66	61.67	91.26	55.8
chr12	47360796	47362029	1234	7.32876	7.52778	7.09782	0.104106	0.160066	0.509456	195.33	149.53	143.91	217.09	79.12	322.26	116.35	186.86	80.47	90.64	166.46	181.1
chr10	71878496	71879109	614	6.22704	5.95661	6.45469	-0.103136	0.160067	0.509456	59.1	59.3	38.89	59.89	64.86	90.59	67.87	85.65	219.85	42.98	56.22	53.7
chr11	60164754	60165152	399	4.49604	4.2238	4.72497	-0.102967	0.160069	0.509456	10.02	28.36	31.12	15.8	16.39	10.42	29.09	14.71	20.12	29.9	43.8	21.06
chr22	33544765	33545126	362	4.3314	4.56328	4.05497	0.103915	0.16007	0.509456	30.05	33.51	24.11	24.95	16.39	12.83	6.46	14.71	20.12	19.62	14.6	24.22
chr9	124010987	124012905	1919	8.12338	7.74545	8.42258	-0.0973187	0.16007	0.509456	171.29	201.95	241.93	118.94	171.06	382.39	177.76	269.91	962.76	196.22	301.52	150.57
chr15	94238395	94239012	618	6.84288	6.67614	6.99233	-0.10382	0.160071	0.509456	129.22	109.14	102.68	77.35	112.62	82.57	184.22	114.19	143.7	81.29	139.44	101.08
chr10	79444472	79446365	1894	10.8288	10.8909	10.7639	0.0888443	0.160079	0.509468	1841.1	1762.53	1900.4	2024.48	1914.47	1950.41	1848.7	1440.41	1513.11	1972.48	1720.79	1937.35
chr21	25114936	25115451	516	5.51855	5.34744	5.67151	-0.104264	0.16009	0.50949	42.07	41.25	38.89	57.39	40.63	24.05	38.78	67.48	51.73	59.8	34.31	53.7
chr10	120456477	120457500	1024	6.49018	6.25064	6.69555	-0.10411	0.160093	0.50949	54.09	79.06	131.46	64.04	90.52	37.68	177.76	102.08	51.73	105.59	94.18	90.55
chrX	75746858	75747523	666	5.48867	5.34617	5.61835	-0.104019	0.160117	0.509552	48.08	36.09	44.34	29.94	46.33	39.28	29.09	46.72	53.17	46.72	47.45	71.6
chr2	28594128	28595178	1051	7.45603	7.55212	7.35309	0.100133	0.160124	0.509557	181.31	169.29	194.47	227.07	189.59	164.34	151.9	171.29	160.94	192.48	137.98	166.36
chr8	143038461	143039998	1538	7.521	7.75153	7.24649	0.102768	0.160126	0.509557	138.23	138.36	213.14	147.22	409.12	246.91	129.28	68.34	329.06	85.96	94.18	204.26
chr19	3062180	3063271	1092	9.02644	8.88391	9.15614	-0.103512	0.160131	0.509563	421.71	415.07	733.56	437.5	287.96	538.71	513.89	423.04	761.58	545.68	584.06	594.89
chr11	35342665	35343806	1142	7.41317	7.57855	7.22635	0.104288	0.160136	0.509566	170.29	123.75	220.92	227.07	147.54	257.33	187.46	161.78	70.41	128.01	123.38	227.43
chr11	4066167	4066412	246	4.43586	4.21719	4.62572	-0.103877	0.160143	0.509576	27.05	17.19	13.22	14.14	26.37	13.63	12.93	17.3	40.23	19.62	30.66	27.38
chr3	168615650	168615897	248	3.39499	2.89378	3.76626	-0.0900154	0.160147	0.509577	4.01	7.73	5.45	1.66	5.7	20.04	22.62	34.6	5.75	7.48	8.03	3.16
chr2	31865220	31865729	510	4.8398	4.6547	5.00384	-0.104162	0.160162	0.509612	24.04	22.34	36.56	20.79	24.95	22.45	12.93	41.53	38.8	27.1	51.11	21.06
chr14	91127328	91128144	817	5.15368	4.91022	5.36192	-0.103979	0.160172	0.50962	22.04	42.97	17.11	28.28	29.94	40.08	45.25	51.91	64.66	22.43	37.23	25.27
chr19	47273133	47275303	2171	11.848	11.9493	11.739	0.101223	0.160172	0.50962	3686.2	3502.71	5263.25	3741.21	3611.55	3921.66	2976.67	2807.28	3088.01	3337.62	3256.87	5042.38
chr5	53324108	53324728	621	4.25047	3.82954	4.57592	-0.0959309	0.160186	0.509653	9.02	16.33	8.56	7.49	14.26	29.66	25.86	21.63	66.1	7.48	7.3	14.74
chr9	65386730	65387101	372	3.55778	3.16547	3.8659	-0.0947751	0.160215	0.509689	27.05	6.87	6.22	1.66	6.41	5.61	16.16	12.11	2.87	17.75	17.52	21.06
chr9	128941545	128941840	296	4.15931	4.35834	3.92837	0.104203	0.160221	0.509689	14.02	22.34	21.78	21.63	19.24	24.05	12.93	13.84	12.93	21.49	17.52	12.63
chr9	133955790	133956068	279	7.47675	7.36931	7.57674	-0.0998152	0.160223	0.509689	205.35	161.56	152.47	165.52	166.07	141.09	235.94	178.21	189.68	182.2	192.01	167.41
chr2	231706343	231709221	2879	12.399	12.492	12.2996	0.0998687	0.160223	0.509689	5288.9	5137.2	7883.99	5581.88	5138.29	5532.97	4327.65	4795.3	4779.3	5184.89	4592.91	6569.1
chr2	172931633	172932319	687	5.02899	4.81685	5.2139	-0.104258	0.160224	0.509689	26.04	33.51	27.23	32.44	24.23	25.65	48.48	43.26	48.86	22.43	36.5	23.16
chr1	67012794	67012998	205	3.24179	3.54485	2.85765	0.0982595	0.16023	0.509689	8.01	12.89	3.89	19.13	15.68	10.42	6.46	8.65	1.44	13.08	4.38	9.48
chr12	75360899	75361738	840	5.49719	5.27047	5.69307	-0.104265	0.160231	0.509689	26.04	35.23	40.45	29.11	40.63	60.12	74.34	52.77	68.97	32.7	41.61	40.01
chrX	11290699	11291023	325	4.0425	3.57723	4.39375	-0.0960218	0.160231	0.509689	15.03	7.73	4.67	12.48	9.27	22.45	61.41	22.49	2.87	14.95	13.87	10.53
chr1	182397782	182398274	493	4.10953	3.81668	4.35285	-0.10235	0.160234	0.509689	12.02	24.06	15.56	10.81	9.27	12.83	19.39	34.6	31.61	13.08	10.22	13.69
chr1	208184447	208184747	301	4.86253	4.51501	5.14238	-0.10021	0.160236	0.509689	16.03	32.66	24.11	29.11	12.83	22.45	42.02	46.72	80.47	15.88	13.14	13.69
chr3	49411385	49412846	1462	11.5694	11.6573	11.4757	0.0987707	0.160244	0.509689	2920.92	2981.09	4229.43	3360.27	2704.92	3183.34	2598.53	2601.38	2445.69	2774.18	2927.61	3739.93
chr5	119254720	119254920	201	3.56773	3.18659	3.86893	-0.0993094	0.160247	0.509689	13.02	5.16	9.33	5.82	15.68	5.61	22.62	11.25	20.12	9.34	21.17	3.16
chr2	235480646	235480923	278	3.95846	3.56275	4.26867	-0.0989121	0.160247	0.509689	23.04	14.61	10.89	4.99	8.55	8.82	42.02	9.52	15.81	10.28	30.66	7.37
chr12	127280526	127281171	646	6.06204	5.91336	6.19681	-0.104014	0.160252	0.509694	49.08	44.69	80.12	74.86	59.16	53.71	51.71	88.24	54.6	99.98	80.31	65.28
chr2	24785667	24786496	830	8.08692	7.8859	8.26333	-0.104256	0.160259	0.509705	251.42	211.4	196.81	178.83	325.02	255.73	468.64	125.44	452.64	233.6	281.08	282.18
chr15	64702745	64703833	1089	10.0947	10.1611	10.025	0.0904221	0.160294	0.509769	1187	960.75	1327.09	1208.53	1088.38	1098.26	992.22	1049.38	931.14	1105.38	981.22	1191.89
chr4	88522766	88524331	1566	10.098	10.1629	10.03	0.0892127	0.160299	0.509769	1098.85	981.38	1372.99	1143.66	1122.6	1159.18	927.58	1038.13	1145.25	980.17	1133.08	1048.7
chr1	39973302	39974172	871	6.6012	6.7094	6.48422	0.102496	0.160301	0.509769	104.18	117.73	96.46	109.79	114.75	84.97	100.19	93.43	74.72	103.72	67.17	97.92
chr13	28037419	28038179	761	5.57031	5.78604	5.31655	0.103984	0.160305	0.509769	57.1	48.12	87.9	60.72	29.94	47.3	25.86	45.85	20.12	61.67	54.03	31.59
chr12	124779683	124780610	928	8.35277	8.22041	8.47401	-0.102889	0.160314	0.509769	199.34	220.85	422.4	328.54	273.7	344.71	413.7	365.08	317.57	341.98	387.67	307.45
chr12	121926847	121927895	1049	6.89324	6.7028	7.06145	-0.104139	0.160319	0.509769	100.17	110	78.57	93.99	94.8	147.5	206.85	97.76	163.81	79.42	150.4	103.19
chr1	965895	967330	1436	9.54719	9.44697	9.6409	-0.0995136	0.160325	0.509769	608.02	587.8	704.77	840.9	681.4	764.77	966.37	851.27	883.73	619.5	851.27	618.06
chr20	37693567	37694688	1122	9.86071	9.954	9.76097	0.0994253	0.160333	0.509769	1017.71	904.9	1228.3	971.48	885.25	943.54	662.56	859.05	771.64	794.23	919.17	1199.26
chr19	17776002	17776966	965	10.5195	10.6331	10.3962	0.10252	0.160335	0.509769	1395.35	1284.73	2158.66	1820.7	1571.64	1297.87	1499.65	1423.97	771.64	1481	1282.75	1626.75
chr2	38559875	38560400	526	5.4575	5.64505	5.24187	0.104214	0.160338	0.509769	59.1	43.83	60.68	59.05	39.91	37.68	38.78	38.06	11.5	41.11	45.99	51.59
chr15	99639397	99640014	618	4.81241	4.54883	5.0352	-0.102902	0.160343	0.509769	18.03	30.08	12.45	21.63	21.38	36.88	32.32	43.26	28.74	14.02	58.41	20.01
chr3	129793212	129795278	2067	7.80994	7.66542	7.94129	-0.10354	0.160346	0.509769	149.25	171.87	282.38	202.12	208.84	203.62	193.92	217.14	385.1	227.06	250.42	201.11
chr20	52083737	52083986	250	3.71635	3.44984	3.94122	-0.102542	0.16035	0.509769	12.02	7.73	10.11	9.15	12.12	14.43	6.46	12.98	31.61	7.48	16.79	16.85
chr10	46256137	46256715	579	5.33294	5.047	5.57148	-0.103548	0.160351	0.509769	34.06	35.23	28	35.77	29.22	36.07	80.8	35.47	89.09	32.7	24.09	23.16
chr1	198258302	198258939	638	6.76779	6.94003	6.57216	0.104162	0.160351	0.509769	93.16	116.87	188.25	143.89	91.95	102.61	45.25	101.22	80.47	100.91	105.13	137.93
chr10	16646586	16647160	575	5.63482	5.82627	5.41401	0.104222	0.160352	0.509769	62.1	69.61	49.01	49.07	57.73	52.91	32.32	24.22	27.3	64.47	66.44	41.06
chr16	70429873	70431766	1894	10.5989	10.4969	10.6941	-0.100229	0.160352	0.509769	1209.03	1210.82	2108.88	1500.48	1249.47	1391.66	1677.41	1784.72	1949.94	1347.38	1630.99	1549.88
chr12	40230405	40230770	366	6.67165	6.86772	6.44468	0.10413	0.160356	0.509769	148.25	135.78	104.24	94.82	112.62	105.02	67.87	81.32	22.99	105.59	115.35	129.51
chr1	48471652	48472555	904	8.68101	8.7896	8.56359	0.10194	0.160357	0.509769	383.65	452.88	499.41	583.89	358.52	376.77	368.45	294.14	303.2	469.06	408.84	426.43
chr1	107534688	107536089	1402	6.61108	6.38889	6.80357	-0.104174	0.160357	0.509769	127.21	92.81	71.57	46.58	113.33	51.31	171.3	88.24	135.07	83.16	121.92	70.54
chr8	91031935	91032824	890	6.66597	6.52051	6.79811	-0.103731	0.160365	0.509769	108.18	108.28	79.35	105.63	81.25	68.14	93.73	79.59	130.76	91.57	156.24	115.82
chr3	158443183	158444135	953	6.82228	6.94774	6.68488	0.103042	0.160366	0.509769	98.17	117.73	135.35	122.27	120.46	146.7	100.19	77.86	80.47	118.67	137.98	102.13
chr17	60576852	60577850	999	7.09174	7.25884	6.90273	0.104098	0.160367	0.509769	166.28	143.51	136.91	155.54	141.13	175.56	42.02	121.12	176.75	112.13	170.11	95.81
chr1	228004189	228004918	730	6.11282	5.97843	6.23575	-0.103685	0.160382	0.509799	63.11	76.48	63.01	72.36	64.86	38.48	45.25	83.05	96.28	77.55	77.39	72.65
chrX	11944576	11944866	291	4.06423	3.61703	4.40512	-0.0964523	0.160388	0.509799	20.03	15.47	17.89	7.49	7.13	5.61	54.94	23.36	10.06	25.23	5.11	8.42
chr22	38176160	38176711	552	7.787	7.89643	7.66859	0.10145	0.160388	0.509799	269.45	264.68	262.93	201.28	212.4	218.85	177.76	183.4	153.75	221.45	238.01	246.38
chr7	50092515	50093585	1071	7.84307	7.95078	7.72666	0.101044	0.160395	0.509809	257.43	220.85	238.04	229.56	251.6	286.99	155.14	192.05	196.86	231.73	206.61	288.5
chr14	95711307	95712702	1396	8.70662	8.56462	8.83589	-0.103423	0.160417	0.509867	396.67	315.38	276.15	329.37	441.91	512.25	416.93	471.48	636.57	400.85	533.69	282.18
chr9	89795536	89796151	616	4.86562	5.12568	4.54813	0.101228	0.160432	0.509905	19.03	45.55	30.34	76.52	22.81	15.23	22.62	19.9	14.37	43.92	24.82	14.74
chr2	190569986	190570437	452	4.67098	4.93231	4.3516	0.100651	0.160457	0.509971	21.04	34.37	48.23	19.96	36.35	23.25	22.62	13.84	4.31	44.85	9.49	27.38
chr1	44739135	44740625	1491	10.1704	10.2571	10.0783	0.0982908	0.160474	0.510011	1309.2	1088.8	1505.23	1112.88	1106.92	1219.31	1027.78	914.42	865.05	1134.34	1138.19	1406.69
chrX	23901055	23902764	1710	8.35894	8.21374	8.49085	-0.103536	0.16048	0.510018	325.55	306.79	285.49	219.58	249.47	394.41	303.81	283.76	544.6	284.05	454.84	287.44
chr4	54227414	54228359	946	5.91591	5.73864	6.07375	-0.104104	0.1605	0.510064	36.06	75.62	43.56	63.21	57.02	44.89	54.94	69.21	100.59	76.62	53.3	49.49
chr4	14157104	14157671	568	6.44065	6.59136	6.27234	0.104015	0.160507	0.510064	83.14	97.97	133.8	83.18	76.27	104.21	74.34	90.84	74.72	89.7	39.42	94.76
chr6	159067342	159067886	545	5.82106	6.03579	5.56869	0.10381	0.160509	0.510064	64.11	73.9	91.01	61.55	54.17	48.9	32.32	60.56	14.37	80.36	35.04	62.12
chr1	54356006	54357649	1644	7.67719	7.45091	7.87274	-0.103994	0.160511	0.510064	133.22	133.2	146.24	150.55	218.82	267.75	229.47	186.86	488.56	214.91	175.95	110.56
chr16	17410998	17411291	294	5.38597	5.66627	5.03774	0.10024	0.160513	0.510064	70.12	34.37	92.57	54.9	33.5	19.24	16.16	25.09	14.37	82.23	25.55	33.69
chrX	79100840	79101401	562	4.54852	4.7212	4.35231	0.103948	0.160517	0.510064	29.05	19.77	21	34.1	33.5	20.84	25.86	22.49	31.61	13.08	18.98	10.53
chrX	1323179	1323756	578	7.21294	7.06185	7.34969	-0.103176	0.160526	0.510075	152.26	137.5	154.02	121.44	135.42	101.01	242.4	128.04	159.5	117.73	182.52	148.46
chr2	191539172	191539334	163	3.23908	2.91484	3.50364	-0.101206	0.160528	0.510075	13.02	7.73	7	3.33	8.55	5.61	16.16	6.06	7.18	12.15	13.87	12.63
chr2	37615709	37617482	1774	8.12104	8.00042	8.23234	-0.102176	0.160535	0.510087	209.35	292.18	273.04	334.36	223.09	204.42	290.88	283.76	341.99	297.13	226.32	364.31
chrX	130202402	130202672	271	4.09933	4.31478	3.84595	0.103646	0.160543	0.510092	23.04	12.03	27.23	22.46	17.82	16.83	12.93	18.17	10.06	10.28	11.68	23.16
chr12	11722435	11723123	689	6.49233	6.28373	6.67454	-0.10413	0.160546	0.510092	88.15	60.15	44.34	84.01	57.73	133.07	96.96	65.75	156.63	115.86	102.94	74.76
chr5	71633123	71634084	962	6.66286	6.89393	6.38758	0.102998	0.160553	0.510092	86.14	111.72	183.58	93.99	153.96	84.17	35.55	39.79	76.16	171.93	52.57	126.35
chr11	11966623	11967639	1017	7.07388	7.19377	6.94311	0.103127	0.160554	0.510092	160.27	142.65	118.24	157.2	171.78	128.26	151.9	128.9	83.34	162.58	116.81	94.76
chr2	160294402	160294647	246	4.38398	4.63371	4.08178	0.102756	0.160556	0.510092	26.04	30.94	38.89	26.62	12.83	13.63	9.7	15.57	14.37	32.7	12.41	16.85
chr15	38391264	38391464	201	3.75926	3.97132	3.51056	0.102951	0.160566	0.510112	16.03	16.33	17.89	15.8	12.83	15.23	19.39	13.84	1.44	10.28	16.06	7.37
chr4	152255401	152255910	510	6.79402	6.96028	6.60607	0.104153	0.160571	0.510116	127.21	134.06	78.57	121.44	131.15	154.72	122.82	65.75	45.98	82.23	125.57	142.14
chr16	56610088	56610793	706	7.63196	7.46935	7.77807	-0.103875	0.160598	0.510158	145.24	230.31	122.91	114.78	222.38	227.67	219.78	301.06	216.98	158.85	197.12	223.22
chr8	22405680	22406254	575	5.32514	5.55598	5.0502	0.102964	0.1606	0.510158	27.05	61.87	53.67	59.05	54.17	26.45	29.09	26.82	10.06	53.26	24.82	54.75
chr16	48102107	48102581	475	4.74381	4.48957	4.95988	-0.102203	0.160601	0.510158	39.07	25.78	16.34	14.14	24.23	15.23	12.93	53.64	24.43	49.52	33.58	12.63
chr14	66507369	66509537	2169	11.5165	11.5962	11.432	0.0963582	0.160604	0.510158	2614.4	2750.78	3979.72	3317.85	3074.13	2839.43	2469.25	2786.51	2415.52	2792.87	2791.08	3322.98
chr2	159921512	159923281	1770	9.13337	9.25254	9.00347	0.102798	0.160606	0.510158	699.18	565.45	681.44	736.1	460.44	517.06	562.37	610.77	280.21	593.33	559.97	472.76
chr10	98403634	98405502	1869	8.09066	7.95379	8.21566	-0.103064	0.16061	0.510158	179.3	208.82	367.17	225.4	255.17	251.72	313.5	368.54	284.52	277.51	213.18	326.4
chr4	25767958	25768184	227	4.31015	4.00354	4.56288	-0.101353	0.160611	0.510158	26.04	20.62	4.67	4.99	20.67	19.24	22.62	20.76	28.74	29.9	12.41	27.38
chr7	1446553	1447736	1184	6.34587	6.4631	6.21827	0.103231	0.160621	0.510179	70.12	97.11	85.57	82.34	120.46	73.75	80.8	68.34	81.91	69.14	59.14	87.39
chr2	26033144	26034819	1676	11.5144	11.5754	11.4508	0.0874375	0.160633	0.510191	2856.81	2896.01	3716.01	3025.91	2803.28	3011.79	2637.31	2642.04	2740.27	2885.38	2717.35	3172.42
chr20	2508008	2509658	1651	10.0189	10.0829	9.95183	0.0881112	0.160641	0.510191	1010.7	1020.05	1199.52	1260.1	1007.13	1010.08	879.1	1061.49	931.14	1076.41	971.73	1022.38
chr6	167019881	167020063	183	3.95063	3.65274	4.19741	-0.101164	0.160648	0.510191	18.03	20.62	17.89	5.82	4.28	8.82	19.39	15.57	14.37	11.21	28.47	21.06
chr3	186652618	186653939	1322	8.11175	7.91828	8.28231	-0.104119	0.160651	0.510191	230.39	219.99	126.02	217.92	374.91	282.18	423.39	276.83	474.19	227.06	256.99	209.53
chr7	149247905	149248082	178	4.11767	4.32701	3.87271	0.102076	0.160652	0.510191	18.03	21.48	17.89	18.3	20.67	24.05	19.39	9.52	18.68	14.95	2.19	23.16
chr10	77702087	77702546	460	5.39511	5.64082	5.09879	0.102624	0.160653	0.510191	31.05	54.14	62.23	73.19	49.89	28.86	19.39	20.76	11.5	54.19	38.69	61.07
chr20	10541208	10542330	1123	6.01465	5.88747	6.13152	-0.103346	0.160653	0.510191	66.11	43.83	67.68	74.86	50.61	52.11	48.48	77.86	83.34	75.69	67.9	67.39
chr18	37956936	37957260	325	4.16672	3.89717	4.39375	-0.103074	0.160655	0.510191	9.02	11.17	17.89	17.47	11.4	22.45	25.86	24.22	18.68	16.82	32.12	8.42
chr10	92216656	92216941	286	4.3661	4.55028	4.15492	0.103949	0.160667	0.510208	26.04	29.22	19.45	18.3	29.94	17.64	22.62	19.03	8.62	14.95	15.33	26.32
chr4	183840294	183840551	258	5.11445	4.86821	5.32472	-0.104107	0.160668	0.510208	41.07	31.8	21	20.79	28.51	32.07	71.1	37.2	44.55	28.03	34.31	25.27
chr6	79946346	79948083	1738	7.92628	8.03583	7.80773	0.101624	0.160685	0.51025	199.34	231.17	237.26	316.07	276.55	314.25	193.92	229.25	182.49	278.45	230.7	229.53
chr22	36757206	36758242	1037	6.89515	7.00157	6.78024	0.102395	0.160696	0.510272	136.23	146.95	101.9	110.62	149.68	123.45	119.58	97.76	130.76	125.21	86.15	100.03
chr18	55422908	55423124	217	3.98475	4.23616	3.6801	0.101973	0.160726	0.510355	15.03	24.92	25.67	14.14	15.68	17.64	9.7	6.06	8.62	25.23	7.3	20.01
chr3	115512243	115513748	1506	6.51564	6.6743	6.33735	0.104008	0.160732	0.510361	67.11	146.95	112.8	115.61	80.54	89.78	77.57	128.04	64.66	76.62	63.52	74.76
chr6	153957290	153958046	757	6.77577	6.49952	7.00753	-0.102469	0.160739	0.510372	200.34	58.44	66.12	79.02	55.6	83.37	122.82	80.46	70.41	242.94	70.09	185.31
chr10	98361083	98361918	836	7.18957	7.44012	6.88616	0.101602	0.160744	0.510377	123.21	259.52	243.48	93.16	235.21	87.38	90.5	132.36	27.3	199.96	70.09	189.52
chr11	126558363	126558753	391	4.50233	4.76747	4.17722	0.101534	0.160751	0.510378	36.06	34.37	35.78	22.46	23.52	11.22	12.93	23.36	4.31	18.69	12.41	36.85
chr2	240819873	240821333	1461	5.98636	6.13023	5.82652	0.103974	0.160752	0.510378	57.1	81.64	56.01	88.17	74.84	62.53	74.34	54.5	33.05	75.69	38.69	64.23
chr8	49229872	49230690	819	5.76484	5.46663	6.01184	-0.102698	0.160773	0.510413	37.06	30.08	24.89	74.86	27.08	71.35	126.05	48.45	77.6	62.6	40.88	31.59
chr5	82753282	82753531	250	4.02202	3.65125	4.31672	-0.0968642	0.160773	0.510413	23.04	12.03	6.22	11.64	6.41	16.03	19.39	14.71	28.74	2.8	42.34	11.58
chr19	14775733	14777316	1584	7.98594	7.81666	8.13743	-0.103891	0.160775	0.510413	227.38	140.93	364.83	226.24	227.37	165.94	349.06	253.48	248.59	334.51	324.88	178.99
chr4	41882179	41882583	405	4.28182	3.94225	4.5565	-0.099701	0.160779	0.510413	11.02	34.37	13.22	5.82	14.97	12.83	16.16	25.95	53.17	14.95	10.95	20.01
chr7	51366818	51367370	553	4.79162	4.61715	4.94726	-0.104088	0.160785	0.510423	23.04	36.95	21	16.64	26.37	23.25	22.62	43.26	31.61	28.03	34.31	25.27
chr21	44836667	44837145	479	4.51535	4.73351	4.25821	0.103546	0.160795	0.510429	20.03	30.08	21.78	29.11	18.53	40.08	12.93	20.76	24.43	32.7	12.41	11.58
chr10	62924162	62924851	690	6.16221	5.52013	6.60498	-0.0785305	0.160796	0.510429	15.03	81.64	14	18.3	131.15	15.23	200.38	26.82	86.22	130.81	12.41	127.4
chr16	29126066	29126804	739	5.33114	5.50161	5.1378	0.104083	0.160799	0.510429	45.08	43.83	48.23	22.46	44.9	67.34	38.78	41.53	31.61	41.11	35.04	23.16
chr16	9072562	9073565	1004	8.40303	8.56264	8.22354	0.103959	0.160806	0.510438	465.78	398.74	269.15	479.92	346.4	308.63	177.76	363.35	175.31	252.28	454.11	370.62
chr1	90074208	90074482	275	4.50779	4.16005	4.78779	-0.102611	0.16081	0.510438	24.04	24.06	16.34	11.64	19.96	11.22	67.87	23.36	18.68	24.29	16.79	14.74
chr17	59804904	59805339	436	4.3566	4.59999	4.06365	0.102455	0.160816	0.510438	40.07	23.2	17.11	17.47	16.39	31.26	16.16	29.41	11.5	24.29	9.49	9.48
chr9	137382579	137383319	741	5.30535	5.06933	5.50813	-0.104058	0.160817	0.510438	20.03	46.4	40.45	35.77	36.35	22.45	67.87	51.04	53.17	31.77	29.2	40.01
chr10	103241197	103242032	836	5.75552	5.52233	5.95621	-0.103764	0.160835	0.510463	37.06	44.69	60.68	31.61	52.03	49.7	42.02	66.61	127.89	39.24	33.58	63.17
chr2	241866089	241867271	1183	7.64269	7.77007	7.50297	0.103318	0.160839	0.510463	169.28	221.71	196.03	280.3	219.53	222.86	171.3	160.05	252.9	203.7	108.78	191.63
chr2	231310690	231311577	888	6.33072	6.15679	6.48591	-0.10384	0.160848	0.510463	64.11	79.06	68.45	51.57	79.12	85.78	100.19	64.02	132.2	66.34	106.59	68.44
chr3	45688212	45690052	1841	11.6167	11.69	11.5396	0.0940439	0.160854	0.510463	3123.26	2883.12	3995.28	3460.08	3100.51	3261.1	2973.44	2767.48	2518.98	2848.94	3105.02	3647.28
chr9	71898608	71899172	565	5.67401	5.47439	5.84933	-0.104044	0.160855	0.510463	63.11	41.25	41.23	39.92	36.35	44.89	51.71	38.06	80.47	31.77	91.26	52.65
chr19	42420089	42420443	355	7.55659	7.65912	7.44621	0.102073	0.160858	0.510463	247.42	198.51	176.58	202.12	217.39	170.75	223.01	156.58	140.82	199.02	132.14	194.79
chr14	69542071	69542595	525	4.74064	5.00684	4.41394	0.101311	0.160859	0.510463	17.03	50.7	49.01	17.47	37.06	21.64	12.93	16.44	7.18	25.23	21.9	44.22
chr7	30224606	30225185	580	7.18527	7.34532	7.00523	0.103932	0.160859	0.510463	190.32	177.89	206.92	112.29	163.22	125.06	96.96	100.35	80.47	188.75	135.79	168.47
chr17	8948541	8950172	1632	7.81883	7.64926	7.97056	-0.103978	0.160862	0.510463	237.4	221.71	172.69	207.11	166.79	198.81	142.21	222.33	337.68	219.58	424.17	158.99
chr6	31491916	31492228	313	7.37187	7.47146	7.2649	0.101992	0.160864	0.510463	203.34	174.45	143.13	182.15	158.95	202.82	197.15	107.27	150.88	156.98	143.1	167.41
chr1	224365560	224366062	503	5.59229	5.4218	5.74475	-0.104027	0.160866	0.510463	54.09	44.69	30.34	34.1	56.31	37.68	45.25	52.77	56.04	55.13	78.85	33.69
chr19	11474012	11474260	249	4.08278	4.27226	3.86459	0.102227	0.160873	0.510472	12.02	26.64	16.34	22.46	25.66	12.83	25.86	16.44	15.81	16.82	5.11	7.37
chr16	88967659	88969095	1437	10.4954	10.5912	10.3929	0.100211	0.160877	0.510472	1411.38	1307.93	1960.3	1832.35	1436.21	1307.49	1363.9	1440.41	906.72	1368.87	1387.88	1599.37
chr5	119278239	119278619	381	6.13738	5.97945	6.2797	-0.103986	0.160885	0.510475	57.1	79.92	63.01	59.89	57.73	60.93	38.78	120.25	86.22	51.39	100.02	69.49
chr11	30902976	30903249	274	3.54218	3.84194	3.16335	0.0989007	0.160887	0.510475	3.01	7.73	25.67	19.96	19.24	10.42	3.23	6.92	10.06	12.15	8.76	12.63
chr11	18393970	18396634	2665	11.3158	11.3776	11.2512	0.0875589	0.160892	0.510475	2370.99	2575.47	3101.48	2617.52	2665.72	2632.61	2133.12	2189.59	2457.19	2529.38	2559.65	2756.52
chr11	73288353	73289938	1586	9.24806	9.35503	9.13252	0.101977	0.160896	0.510475	599.01	745.92	697	579.73	687.81	619.67	604.38	472.35	704.11	634.45	320.5	631.75
chr10	112842532	112843830	1299	6.83535	6.68183	6.9741	-0.103796	0.160898	0.510475	105.18	110.86	70.01	125.59	122.59	81.77	96.96	89.11	102.02	141.09	186.17	138.98
chr6	51929511	51929722	212	3.7357	3.42133	3.99367	-0.0987316	0.160903	0.510475	10.02	10.31	20.23	3.33	3.56	16.83	6.46	19.03	11.5	10.28	24.09	24.22
chr14	68260994	68262271	1278	7.52545	7.36757	7.66775	-0.10378	0.160904	0.510475	166.28	160.7	182.03	163.02	143.26	175.56	151.9	273.37	287.39	117.73	247.5	142.14
chr2	120238812	120240015	1204	6.10881	6.29292	5.89772	0.10404	0.160908	0.510476	61.1	84.22	95.68	63.21	87.67	78.56	42.02	83.05	44.55	88.77	27.74	71.6
chr8	21977738	21978897	1160	7.89349	8.07001	7.69232	0.104032	0.160913	0.510478	208.35	206.24	396.73	355.99	249.47	195.6	258.56	226.66	68.97	256.02	194.93	235.85
chr6	467756	468148	393	5.28333	5.50029	5.02786	0.10382	0.160917	0.510479	44.07	55	34.23	69.87	36.35	32.07	22.62	41.53	12.93	43.92	45.26	29.48
chr3	134621913	134622136	224	3.62614	3.94926	3.20913	0.0980828	0.160939	0.510522	21.04	29.22	7	6.65	13.54	15.23	3.23	3.46	10.06	10.28	18.98	9.48
chr8	70393472	70393718	247	3.93917	3.76105	4.0977	-0.103779	0.160947	0.510522	17.03	15.47	11.67	10.81	13.54	12.83	6.46	25.95	18.68	15.88	16.79	18.95
chr12	31235424	31235584	161	3.79179	3.99393	3.55664	0.103459	0.160949	0.510522	20.03	15.47	10.11	14.97	21.38	13.63	12.93	14.71	11.5	9.34	9.49	12.63
chr3	158775789	158776416	628	5.6933	5.8308	5.5413	0.103972	0.160951	0.510522	56.09	71.33	35.01	59.89	53.46	65.74	74.34	48.45	37.36	42.98	48.92	27.38
chr3	100090130	100090858	729	7.01091	7.13799	6.87156	0.103147	0.160953	0.510522	205.35	141.79	94.9	163.85	113.33	125.86	126.05	120.25	104.9	120.54	116.08	114.77
chr13	31880715	31881501	787	6.21021	5.95974	6.42357	-0.103182	0.160953	0.510522	33.06	67.03	89.46	42.42	86.96	54.51	35.55	65.75	176.75	99.98	85.42	51.59
chr8	80377076	80378327	1252	9.55988	9.47701	9.63824	-0.0950366	0.160965	0.510543	598.01	653.97	861.13	651.26	839.63	671.78	908.19	763.03	796.07	748.44	845.43	720.19
chr11	94769284	94769493	210	3.8052	3.5204	4.04295	-0.103049	0.160968	0.510543	9.02	7.73	17.11	16.64	7.13	11.22	19.39	14.71	22.99	10.28	16.79	14.74
chr4	6664003	6665615	1613	6.74948	6.63173	6.85835	-0.10287	0.160972	0.510545	104.18	113.43	115.91	81.51	93.37	86.58	87.26	115.06	97.71	125.21	163.54	107.4
chr1	200290208	200290674	467	5.10212	5.28179	4.89684	0.104022	0.16098	0.510558	30.05	42.11	35.78	30.77	57.02	37.68	22.62	36.33	28.74	42.98	27.01	21.06
chr6	3053439	3054298	860	8.41295	8.55437	8.25614	0.103714	0.160995	0.510593	424.71	324.83	375.72	442.49	307.91	379.98	413.7	301.06	125.01	288.72	303.71	402.21
chr5	81007010	81007309	300	4.30303	4.03438	4.52942	-0.102989	0.160999	0.510593	14.02	22.34	12.45	4.16	22.1	23.25	22.62	25.95	31.61	19.62	21.9	16.85
chr7	116316824	116317865	1042	9.13392	9.28628	8.96355	0.103854	0.16102	0.51065	446.75	585.22	909.36	776.02	575.2	453.73	439.55	598.65	288.83	748.44	336.57	583.31
chr11	31811778	31813327	1550	7.52983	7.33487	7.70155	-0.104008	0.16103	0.510669	161.27	164.14	171.14	142.23	170.35	159.53	145.44	211.95	370.73	230.79	213.18	76.86
chr5	142982884	142983188	305	4.49281	4.23254	4.71322	-0.10321	0.161038	0.51067	8.01	29.22	13.22	19.13	19.96	23.25	22.62	12.11	37.36	28.97	22.63	33.69
chr17	4340958	4342211	1254	7.4516	7.56973	7.32293	0.102451	0.161041	0.51067	222.37	207.1	150.13	196.29	179.62	184.38	155.14	173.89	114.96	203.7	125.57	187.42
chr9	27441234	27442095	862	7.65773	7.8124	7.48447	0.103901	0.161044	0.51067	199.34	207.1	318.94	197.96	220.96	204.42	187.46	106.41	114.96	254.15	150.4	261.12
chr9	133813951	133814578	628	4.79151	4.97972	4.57501	0.103863	0.161047	0.51067	31.05	18.91	22.56	44.91	27.8	44.09	25.86	14.71	21.55	31.77	27.01	22.11
chr4	118033127	118034483	1357	6.09146	5.89555	6.26391	-0.103982	0.161049	0.51067	53.09	70.47	63.01	49.91	73.41	47.3	80.8	60.56	122.14	93.44	43.07	61.07
chr1	231725072	231725766	695	5.1331	4.94227	5.30162	-0.103892	0.161062	0.510699	31.05	33.51	25.67	26.62	36.35	31.26	42.02	30.28	58.92	42.05	32.85	30.53
chr2	100260770	100261013	244	4.02414	3.72433	4.27224	-0.102709	0.161069	0.510702	13.02	11.17	14.78	14.14	8.55	17.64	22.62	23.36	33.05	13.08	8.03	15.79
chr10	116787787	116788378	592	5.67561	5.82051	5.51451	0.103974	0.161071	0.510702	45.08	71.33	56.79	44.91	58.45	62.53	61.41	25.95	63.23	40.18	54.03	29.48
chr2	110713322	110714202	881	6.96428	7.11588	6.79486	0.10383	0.161076	0.510702	118.2	161.56	100.35	225.4	129.72	97	116.35	147.93	87.65	118.67	102.94	92.66
chr11	47313321	47313673	353	5.1178	5.38273	4.79302	0.0998154	0.161088	0.510702	43.07	47.26	65.34	38.26	29.94	26.45	35.55	20.76	2.87	30.83	13.14	63.17
chr22	26430851	26431701	851	7.87109	7.74361	7.98822	-0.102528	0.161089	0.510702	238.4	216.56	245.82	198.79	161.08	225.26	271.49	313.17	255.78	154.17	273.05	255.86
chr19	38554965	38555404	440	7.21132	7.42297	6.96319	0.103414	0.16109	0.510702	154.26	128.9	295.6	252.85	102.64	95.4	109.89	165.24	51.73	99.98	127.03	194.79
chr15	90839259	90840227	969	7.65175	7.79133	7.49719	0.103343	0.16109	0.510702	204.34	238.9	235.7	251.19	271.56	127.46	119.58	175.62	158.06	236.4	196.39	197.95
chr9	76629615	76630067	453	5.21993	5.39237	5.02404	0.103954	0.161103	0.510726	55.09	46.4	40.45	35.77	40.63	33.67	45.25	31.14	12.93	20.56	37.96	47.38
chr12	110079233	110080280	1048	9.49166	9.58386	9.39315	0.0993672	0.161106	0.510726	756.27	807.79	751.45	679.54	657.88	951.55	675.49	751.78	482.82	575.58	778.99	769.68
chr10	72648913	72649597	685	4.8779	4.63821	5.08338	-0.103367	0.161109	0.510726	14.02	34.37	18.67	13.31	31.36	37.68	19.39	25.95	58.92	28.97	36.5	33.69
chr11	117092673	117093415	743	7.70197	7.82648	7.56569	0.102516	0.161116	0.510735	278.47	173.59	238.04	189.64	228.08	254.12	138.98	160.05	173.87	195.29	254.8	213.74
chr9	124453057	124453945	889	5.5421	5.38413	5.68447	-0.10394	0.161123	0.510735	25.04	55.86	37.34	48.24	39.2	44.89	19.39	55.37	67.54	62.6	48.92	54.75
chr2	58870785	58871042	258	4.94863	4.72103	5.14517	-0.103971	0.161125	0.510735	29.05	32.66	26.45	26.62	24.23	19.24	54.94	32.87	37.36	39.24	22.63	25.27
chr11	118571791	118573455	1665	9.90365	9.97441	9.82923	0.0916105	0.161127	0.510735	968.63	988.25	1087.5	1018.06	920.17	1053.36	720.74	885.87	1017.36	856.83	873.9	1103.45
chr4	101419167	101420075	909	8.07736	7.90662	8.23003	-0.103836	0.161132	0.510737	263.44	313.66	258.26	195.46	224.52	184.38	345.82	416.12	153.75	199.02	289.84	396.95
chr8	95228075	95229291	1217	8.79536	8.67807	8.90382	-0.101602	0.161139	0.510737	448.76	426.24	362.5	392.59	486.82	340.7	533.28	359.02	640.88	461.59	526.39	352.72
chr6	149079401	149080627	1227	6.88132	6.72907	7.01903	-0.10353	0.161139	0.510737	111.19	111.72	163.36	108.96	75.55	65.74	126.05	134.96	135.07	115.86	124.11	142.14
chr11	58640505	58641101	597	4.71118	4.46393	4.92219	-0.103519	0.161144	0.510742	15.03	24.06	14.78	14.14	23.52	40.88	35.55	35.47	28.74	16.82	37.96	27.38
chrX	964458	965305	848	4.80709	4.45683	5.08871	-0.0987976	0.161149	0.510743	15.03	41.25	16.34	4.99	22.1	32.07	25.86	10.38	70.41	21.49	42.34	33.69
chr19	49569816	49570860	1045	7.23867	7.33484	7.13562	0.0991297	0.161167	0.510785	180.3	152.11	166.47	133.91	161.08	174.76	122.82	149.66	136.51	143.9	132.87	157.94
chr7	77414563	77414984	422	6.78005	6.60457	6.93648	-0.103904	0.161169	0.510785	83.14	105.7	82.46	74.03	86.24	152.31	100.19	165.24	169.56	95.31	127.76	76.86
chr6	143111878	143112879	1002	6.58887	6.81428	6.3216	0.103343	0.16118	0.510788	123.21	88.51	134.58	112.29	107.63	109.02	12.93	51.91	76.16	90.64	167.19	81.07
chr13	30374273	30374898	626	8.15064	8.02128	8.26936	-0.102762	0.16118	0.510788	274.46	276.71	232.59	250.36	253.74	270.96	235.94	303.65	482.82	201.83	324.88	302.19
chr1	67729717	67730275	559	5.74691	5.92695	5.54114	0.103953	0.161182	0.510788	38.06	56.72	85.57	72.36	37.78	74.55	45.25	45.85	24.43	56.06	46.72	61.07
chr12	39835537	39836527	991	7.37626	7.53681	7.19558	0.103866	0.16119	0.510796	183.31	145.23	196.81	200.45	131.86	256.53	119.58	211.95	87.65	127.08	122.65	210.58
chr19	43668029	43669471	1443	11.1663	11.2538	11.0731	0.0984914	0.161195	0.510796	2773.67	2084.78	2998.02	2373.82	1947.26	2473.88	2184.83	2108.27	1691.29	1908.95	2589.58	2443.8
chr20	63657743	63659139	1397	10.4596	10.5509	10.362	0.0991546	0.161195	0.510796	1407.37	1341.45	1971.19	1502.97	1390.59	1387.65	1050.4	1117.72	1336.37	1375.41	1243.32	1773.1
chr1	32231949	32232752	804	5.35888	5.15909	5.53433	-0.103949	0.161212	0.510819	40.07	43.83	24.11	22.46	47.04	36.88	58.18	63.15	35.92	32.7	45.99	42.12
chr4	153005838	153006701	864	5.60882	5.85561	5.31092	0.101748	0.161213	0.510819	42.07	57.58	28	47.41	51.32	121.05	38.78	35.47	8.62	57	37.23	61.07
chr13	42970833	42972581	1749	8.40108	8.50197	8.29261	0.100165	0.161214	0.510819	414.7	332.57	378.06	420.87	304.35	324.67	261.79	403.14	307.51	295.27	350.44	263.23
chr12	7608371	7609994	1624	6.54812	6.76198	6.29693	0.103504	0.161223	0.51083	121.2	103.98	60.68	123.93	69.85	171.55	54.94	92.57	53.17	60.73	157.7	52.65
chr10	50480075	50481223	1149	6.87606	6.62682	7.08853	-0.103512	0.161228	0.51083	135.23	110	129.13	59.05	70.56	88.98	226.24	153.12	204.05	99.04	65.71	68.44
chr1	45654942	45655266	325	4.55122	4.7966	4.25538	0.102141	0.161229	0.51083	27.05	22.34	43.56	25.78	26.37	21.64	19.39	10.38	4.31	39.24	23.36	17.9
chr10	12619675	12620156	482	5.04864	5.21585	4.85948	0.103866	0.161235	0.510837	42.07	32.66	41.23	43.25	22.1	41.69	45.25	39.79	12.93	25.23	20.44	30.53
chr2	10790238	10791428	1191	8.50841	8.67203	8.32383	0.103889	0.161242	0.510846	304.51	450.3	228.7	548.12	454.74	460.95	145.44	365.94	349.18	284.05	295.68	482.23
chr3	18672421	18673082	662	5.06539	4.84334	5.25778	-0.10387	0.161248	0.510853	20.03	30.94	38.12	35.77	18.53	28.86	45.25	51.04	41.67	17.75	40.15	33.69
chr21	34865262	34866430	1169	10.1194	10.2089	10.0241	0.0989799	0.161259	0.510875	1126.9	1023.49	1457.78	1408.15	1171.78	913.08	1079.49	1219.8	809	1065.2	938.88	1135.04
chr14	73245590	73246427	838	8.45154	8.35137	8.54519	-0.0990789	0.161267	0.510891	320.54	305.93	420.06	349.34	287.96	275.77	420.16	359.02	431.09	361.61	359.93	309.56
chr19	49198819	49199169	351	4.87185	4.68435	5.03777	-0.103795	0.161281	0.510921	27.05	22.34	22.56	22.46	34.21	25.65	38.78	37.2	33.05	30.83	27.74	29.48
chr11	95764337	95764677	341	5.19939	4.97101	5.39651	-0.103924	0.161293	0.510948	24.04	36.95	31.12	30.77	29.22	36.07	64.64	32.87	56.04	28.97	45.99	24.22
chr4	145865343	145865862	520	6.14651	5.96576	6.30712	-0.103828	0.161303	0.510967	90.15	60.15	59.12	53.23	57.02	55.31	106.66	68.34	64.66	53.26	119	63.17
chr12	31949999	31950752	754	5.56988	5.37523	5.74137	-0.103791	0.16132	0.511005	46.08	45.55	21.78	45.75	31.36	58.52	25.86	89.97	43.11	60.73	42.34	58.96
chr13	48531634	48533546	1913	11.4319	11.5082	11.3513	0.095198	0.161322	0.511005	3075.17	2549.69	3428.97	2867.04	2620.11	2936.43	2650.24	2228.52	2156.87	2787.27	2629.01	3224.01
chr22	29640170	29640646	477	5.39876	5.63599	5.11469	0.102899	0.161337	0.511037	80.13	34.37	43.56	64.04	24.95	51.31	22.62	26.82	33.05	34.57	70.82	20.01
chr16	46789284	46790833	1550	9.94656	10.0421	9.84426	0.100005	0.16134	0.511037	1025.73	914.35	1309.98	1170.27	854.6	1050.96	898.5	1019.1	661	826.93	922.09	1187.68
chr16	21598906	21600762	1857	11.0405	11.1137	10.9635	0.0937292	0.161351	0.511049	2141.6	2014.32	2738.98	2182.51	1978.62	2239.8	1764.67	1747.52	2096.51	2052.84	1885.79	2433.27
chr6	110527937	110528911	975	6.03392	5.84558	6.20049	-0.103868	0.161355	0.511049	71.12	52.42	54.45	66.54	55.6	44.89	74.34	75.26	126.45	65.41	57.68	42.12
chr3	148957634	148958005	372	4.57262	4.32402	4.78461	-0.103784	0.161356	0.511049	22.04	14.61	22.56	15.8	23.52	21.64	42.02	36.33	22.99	29.9	20.44	13.69
chr10	84333848	84334517	670	8.22514	8.34712	8.09189	0.102613	0.161359	0.511049	294.5	333.43	297.16	326.05	362.79	339.9	245.63	190.32	239.97	280.32	434.4	246.38
chr1	36449968	36451068	1101	9.92847	9.99567	9.85799	0.0927963	0.161365	0.511055	1038.75	916.07	1239.19	1050.5	980.04	901.05	1131.2	825.31	844.93	923.17	950.56	892.87
chr1	55060411	55061248	838	6.62223	6.78809	6.43481	0.103834	0.161377	0.511082	138.23	108.28	96.46	84.84	144.69	90.59	67.87	110.73	57.48	133.62	59.87	89.5
chr2	44104947	44105248	302	4.50249	4.75228	4.2002	0.102837	0.161387	0.5111	40.07	13.75	24.11	18.3	34.21	31.26	9.7	29.41	14.37	26.16	21.17	9.48
chr6	119250345	119251034	690	4.51111	4.78487	4.17294	0.101405	0.16139	0.5111	31.05	22.34	24.89	54.06	17.82	15.23	9.7	36.33	7.18	22.43	16.79	15.79
chr20	49859883	49860157	275	3.67431	3.34882	3.93972	-0.10001	0.161396	0.511107	18.03	12.03	8.56	6.65	7.84	8.02	9.7	13.84	35.92	13.08	5.84	13.69
chr8	71967904	71968148	245	3.4574	3.14247	3.71574	-0.10054	0.161405	0.511123	6.01	5.16	8.56	8.32	5.7	19.24	9.7	12.11	22.99	10.28	15.33	8.42
chr8	127035482	127036447	966	5.68607	5.37828	5.93961	-0.100986	0.161413	0.511137	45.08	39.53	42.01	39.92	34.93	48.1	35.55	62.29	175.31	41.11	35.04	18.95
chr21	42031701	42032597	897	6.11257	6.32962	5.85698	0.103298	0.161424	0.511158	108.18	99.68	35.78	79.02	54.88	105.02	29.09	63.15	87.65	88.77	30.66	48.43
chr15	43329636	43330960	1325	10.5854	10.6687	10.4969	0.097188	0.161432	0.511172	1481.49	1358.63	2215.45	1572.01	1580.9	1558.4	1231.39	1390.23	1475.75	1387.56	1422.92	1762.57
chr1	180981422	180982871	1450	7.54711	7.40966	7.67259	-0.102842	0.161441	0.511188	155.26	127.18	164.91	212.93	212.4	147.5	235.94	219.74	163.81	145.76	250.42	208.48
chr6	607054	607289	236	3.64126	3.99097	3.17869	0.0955274	0.161464	0.511248	14.02	18.05	6.22	19.96	10.69	26.45	3.23	6.06	0	20.56	16.06	8.42
chr12	62581347	62582218	872	5.93174	5.76327	6.08258	-0.102932	0.16147	0.511256	54.09	53.28	48.23	58.22	52.74	59.32	96.96	62.29	74.72	57	50.38	65.28
chr3	52890722	52892087	1366	7.83162	8.02014	7.61471	0.103661	0.16148	0.511266	299.5	229.45	381.95	275.31	165.36	206.02	332.9	184.27	67.54	225.19	119.73	246.38
chr22	46420940	46421974	1035	6.47615	6.69992	6.21117	0.102938	0.161484	0.511266	64.11	79.92	63.79	124.76	88.38	202.82	51.71	70.07	48.86	156.04	52.57	65.28
chr19	50649284	50650337	1054	5.57555	5.39693	5.73448	-0.103864	0.161485	0.511266	41.07	54.14	46.67	44.91	29.94	36.07	38.78	88.24	48.86	62.6	33.58	47.38
chr8	98036602	98037437	836	6.4609	6.31632	6.59231	-0.102692	0.161491	0.511273	87.15	90.23	64.57	84.84	84.82	66.54	122.82	90.84	102.02	107.45	90.53	65.28
chr17	1566434	1567298	865	8.72178	8.83483	8.59912	0.102078	0.161517	0.511336	384.65	376.4	715.67	455.8	367.07	440.1	352.29	370.27	369.3	378.43	375.26	481.18
chr7	38310433	38310883	451	4.7281	4.44343	4.96575	-0.10135	0.161518	0.511336	27.05	22.34	15.56	13.31	17.82	34.47	16.16	12.98	58.92	18.69	55.49	25.27
chr5	160198902	160200033	1132	8.28037	8.36731	8.18785	0.0991396	0.161532	0.511362	316.53	306.79	336.83	319.39	414.83	286.99	319.97	261.26	288.83	359.74	255.53	264.28
chr16	87945238	87945853	616	6.06347	6.23126	5.87357	0.103602	0.161536	0.511362	67.11	90.23	80.12	82.34	62.01	68.94	29.09	51.04	48.86	91.57	62.79	68.44
chr17	76498344	76499563	1220	9.36925	9.46188	9.27025	0.0994465	0.161538	0.511362	754.27	671.15	556.97	915.76	573.06	759.96	639.94	683.44	512.99	547.55	717.67	603.32
chr12	53750667	53752222	1556	9.59698	9.51223	9.67704	-0.0955888	0.161563	0.511422	723.22	711.54	897.69	594.7	738.42	715.87	946.98	843.48	758.71	711.07	722.78	928.67
chr16	57947015	57947430	416	4.47006	4.20963	4.69059	-0.103643	0.161567	0.511422	11.02	23.2	23.34	12.48	24.95	16.03	38.78	25.95	18.68	30.83	17.52	23.16
chr10	114496761	114497860	1100	8.58722	8.44494	8.71672	-0.103054	0.16157	0.511422	452.76	368.66	360.17	309.41	325.73	274.16	455.71	341.72	560.41	232.66	507.4	426.43
chr15	60855004	60855548	545	4.90156	5.09137	4.68293	0.103834	0.161573	0.511422	38.06	42.97	28.78	38.26	29.22	27.26	16.16	17.3	27.3	24.29	34.31	34.75
chr17	81210858	81211543	686	5.33893	5.1779	5.48378	-0.103828	0.161576	0.511422	37.06	36.95	29.56	35.77	31.36	46.5	12.93	53.64	45.98	38.31	74.47	43.17
chr5	141412826	141413943	1118	7.37803	7.16592	7.56291	-0.103753	0.161593	0.511464	124.21	183.04	134.58	202.95	119.03	97.8	135.74	125.44	395.16	178.47	127.03	172.68
chr3	8628990	8630103	1114	7.80119	8.12418	7.38438	0.0939384	0.161611	0.511486	333.56	165	307.27	469.94	238.77	159.53	216.54	92.57	43.11	71.01	140.17	439.06
chr11	68438130	68438373	244	3.94798	3.53282	4.26999	-0.0977651	0.161612	0.511486	10.02	11.17	7.78	10.81	12.83	16.83	42.02	19.03	4.31	29.9	3.65	16.85
chr7	66696796	66697365	570	5.09163	4.89989	5.26084	-0.103817	0.161612	0.511486	29.05	38.67	30.34	19.96	24.23	36.88	32.32	33.74	58.92	32.7	29.2	43.17
chr16	66879963	66881283	1321	10.4669	10.5192	10.4127	0.081464	0.161615	0.511486	1467.47	1247.78	1654.59	1538.74	1469.71	1426.93	1402.69	1331.4	1293.26	1428.67	1338.23	1384.58
chr16	57727663	57728520	858	5.14049	5.36511	4.87433	0.102713	0.161631	0.511519	22.04	51.56	47.45	19.96	67	39.28	29.09	25.95	11.5	46.72	24.82	37.9
chr15	33142478	33143074	597	5.32186	5.01002	5.57812	-0.102102	0.161633	0.511519	42.07	16.33	20.23	26.62	26.37	61.73	96.96	26.82	44.55	22.43	47.45	48.43
chr22	36946708	36947049	342	3.85978	4.14173	3.50901	0.0993085	0.16165	0.511559	35.06	12.89	22.56	15.8	9.98	9.62	12.93	5.19	5.75	7.48	21.17	15.79
chr5	177005633	177007354	1722	10.7695	10.8599	10.6731	0.0989392	0.16166	0.511579	1648.77	1582.06	2504.05	1870.61	1657.17	1887.88	1357.44	1423.1	1699.91	1607.14	1575.51	2133.19
chr18	59950222	59950940	719	6.62207	6.75771	6.47234	0.103478	0.16167	0.511599	120.2	103.12	153.25	116.45	84.11	72.15	109.89	81.32	71.85	113.99	69.36	86.34
chr1	119298379	119299014	636	4.95158	4.54054	5.27111	-0.09437	0.16168	0.51162	26.04	26.64	12.45	13.31	10.69	50.5	25.86	14.71	107.77	15.88	56.95	10.53
chr11	123373810	123374703	894	6.08464	6.31327	5.81282	0.10279	0.16169	0.511624	54.09	48.12	137.69	59.05	107.63	70.54	35.55	34.6	31.61	113.99	65.71	55.8
chr11	60994492	60995257	766	5.27016	4.99773	5.49922	-0.101662	0.161693	0.511624	43.07	35.23	17.11	26.62	32.79	36.88	22.62	32.01	63.23	25.23	105.13	23.16
chr14	65469557	65471736	2180	8.38742	8.51132	8.25188	0.102785	0.161693	0.511624	323.54	337.72	465.18	405.89	330.72	326.27	313.5	372.86	181.06	383.1	229.97	348.51
chr4	89509426	89510258	833	6.50291	6.3441	6.64596	-0.103375	0.16171	0.511654	90.15	88.51	69.23	49.07	105.49	84.97	119.58	81.32	81.91	83.16	121.19	113.71
chr4	137733218	137733620	403	4.81428	4.62478	4.98175	-0.103792	0.16171	0.511654	26.04	20.62	24.11	29.94	25.66	21.64	25.86	25.95	48.86	28.03	40.88	20.01
chr12	132327714	132328076	363	4.01489	3.71724	4.26151	-0.102878	0.161722	0.511679	11.02	15.47	13.22	12.48	17.11	9.62	29.09	29.41	17.24	11.21	10.22	17.9
chr3	44712301	44713378	1078	6.41501	5.91497	6.78563	-0.0885503	0.161729	0.51169	37.06	60.15	96.46	34.1	48.47	85.78	245.63	40.66	231.35	51.39	16.06	76.86
chr18	64027751	64028974	1224	7.13603	6.9208	7.32329	-0.103707	0.161735	0.511691	88.15	118.59	207.7	82.34	121.17	109.02	210.08	249.15	96.28	135.49	182.52	87.39
chr20	53677821	53678380	560	4.98533	4.70314	5.22126	-0.103317	0.161737	0.511691	37.06	25.78	23.34	17.47	14.97	37.68	74.34	32.87	34.49	21.49	34.31	26.32
chr17	28227191	28229269	2079	7.50008	7.62154	7.36744	0.102739	0.161757	0.511742	193.33	189.92	168.03	228.73	186.74	214.84	180.99	220.6	129.33	204.63	110.97	144.25
chr20	2101555	2103540	1986	11.5239	11.6151	11.4265	0.0991772	0.161761	0.511742	2758.64	2834.14	4292.44	3084.13	2726.31	3125.62	2323.81	2372.13	2985.99	2881.64	2476.42	3474.6
chr7	132906282	132906500	219	4.41913	4.20182	4.60795	-0.103414	0.161778	0.511778	26.04	23.2	7	12.48	19.24	22.45	19.39	32.01	27.3	21.49	21.9	24.22
chr12	67937922	67938158	237	3.1799	3.51465	2.74322	0.0963471	0.16178	0.511778	21.04	21.48	5.45	5.82	9.98	4.81	3.23	9.52	4.31	7.48	5.11	10.53
chr12	92528630	92528918	289	5.16707	5.42577	4.85162	0.101068	0.161796	0.511807	74.12	37.81	14	35.77	38.49	57.72	29.09	37.2	11.5	13.08	51.84	30.53
chr20	18985280	18986255	976	6.1681	6.40622	5.88275	0.101623	0.1618	0.511807	83.14	73.9	72.34	183.82	42.77	52.91	84.03	73.53	14.37	85.96	44.53	51.59
chr20	9505303	9505634	332	4.96491	4.73919	5.16004	-0.103159	0.1618	0.511807	25.04	36.09	29.56	14.14	37.78	17.64	19.39	19.9	43.11	43.92	57.68	30.53
chr14	65222318	65222990	673	6.90034	7.01806	6.77216	0.102772	0.161815	0.511842	113.19	134.92	137.69	148.05	134	109.83	135.74	102.08	63.23	118.67	97.1	138.98
chr1	193211302	193212171	870	6.96976	7.10024	6.82631	0.102785	0.161822	0.511851	113.19	106.56	168.8	184.65	116.18	133.88	96.96	141.01	94.84	124.27	115.35	108.45
chr9	102499306	102499823	518	5.11027	4.78266	5.37707	-0.100627	0.161833	0.511856	36.06	18.05	17.11	18.3	29.94	45.69	74.34	70.07	20.12	21.49	49.65	13.69
chr2	86087852	86088201	350	3.90474	3.56718	4.1781	-0.100961	0.161837	0.511856	5.01	10.31	10.89	22.46	12.83	9.62	29.09	8.65	7.18	26.16	17.52	20.01
chr12	123480582	123481114	533	5.13742	4.80844	5.40513	-0.0999063	0.161838	0.511856	32.05	36.09	22.56	19.96	27.8	29.66	25.86	33.74	127.89	26.16	15.33	25.27
chr5	133627252	133627542	291	4.21896	4.4695	3.91558	0.102241	0.161841	0.511856	17.03	12.03	37.34	21.63	32.07	12.83	9.7	11.25	10.06	18.69	21.9	18.95
chr12	25364240	25365784	1545	9.48575	9.62237	9.33482	0.103188	0.161846	0.511856	888.5	690.92	867.36	721.96	486.1	1074.21	384.61	750.91	564.72	532.6	714.02	927.61
chr2	53767391	53768395	1005	10.1901	10.2646	10.1116	0.0941036	0.161847	0.511856	1127.9	1133.48	1558.13	1227.66	1143.98	1189.64	988.99	937.78	1214.22	1062.39	1161.55	1272.97
chr6	73441590	73443186	1597	6.74108	6.57768	6.88784	-0.10338	0.16185	0.511856	89.15	101.4	93.35	84.84	109.77	94.59	126.05	102.08	192.55	113.06	107.32	69.49
chr6	63644959	63645391	433	4.69096	4.44503	4.90101	-0.103566	0.161859	0.511864	26.04	22.34	17.11	21.63	23.52	20.04	38.78	29.41	47.42	19.62	31.39	12.63
chr17	1941950	1943216	1267	5.91906	5.72211	6.09233	-0.103745	0.16186	0.511864	37.06	51.56	65.34	66.54	64.15	32.07	80.8	97.76	50.29	63.54	75.93	41.06
chr6	24948371	24950087	1717	9.47032	9.37431	9.56034	-0.0990115	0.16187	0.511884	743.25	653.97	566.31	660.41	565.22	792.83	785.38	891.06	752.96	565.3	887.77	647.54
chr1	156859368	156861221	1854	8.68409	8.79986	8.55822	0.10218	0.161891	0.511937	370.62	403.04	418.51	526.5	419.1	536.3	297.34	451.59	507.24	370.95	246.04	388.52
chr14	69605665	69606073	409	5.49021	5.60326	5.36754	0.103348	0.161903	0.511963	54.09	54.14	44.34	40.76	53.46	44.89	61.41	34.6	38.8	28.03	43.8	41.06
chr7	44273831	44274711	881	6.34564	6.58343	6.06078	0.102176	0.161923	0.512015	79.13	61.01	108.13	168.01	74.13	84.97	48.48	117.65	18.68	103.72	37.23	74.76
chr9	69030285	69030638	354	4.97438	5.19408	4.71511	0.103338	0.161929	0.512015	24.04	28.36	66.12	42.42	37.06	21.64	16.16	25.09	20.12	37.38	33.58	25.27
chr4	168361380	168362520	1141	6.20069	5.89314	6.45407	-0.101755	0.161931	0.512015	64.11	65.31	49.79	17.47	112.62	47.3	190.69	49.31	84.78	57.93	85.42	57.91
chr4	112377166	112377675	510	5.4376	5.2056	5.63741	-0.103367	0.161941	0.512035	35.06	36.09	34.23	25.78	54.17	36.07	45.25	46.72	74.72	24.29	80.31	27.38
chr18	58990775	58992397	1623	7.99757	8.17015	7.80151	0.103714	0.161955	0.512067	272.46	385.85	357.83	209.6	270.85	231.68	148.67	320.96	140.82	293.4	124.11	310.61
chr17	8849727	8850056	330	4.88943	4.6992	5.05747	-0.103598	0.161969	0.512095	37.06	40.39	17.89	15.8	20.67	24.05	22.62	33.74	35.92	27.1	46.72	33.69
chr2	239035005	239035907	903	6.45551	6.59729	6.29825	0.103499	0.161971	0.512095	83.14	90.23	90.24	111.45	136.14	69.74	100.19	64.02	47.42	94.37	95.64	70.54
chr7	152392962	152393158	197	3.24817	2.97994	3.47426	-0.101	0.161981	0.512113	9.02	10.31	4.67	7.49	7.84	8.02	3.23	15.57	21.55	8.41	9.49	8.42
chrX	153460748	153461179	432	5.37553	5.2366	5.50224	-0.103073	0.161985	0.512116	37.06	43.83	38.12	33.27	43.48	30.46	38.78	45.85	50.29	50.46	42.34	44.22
chr17	19569784	19570109	326	4.38086	4.0122	4.67422	-0.101618	0.162004	0.51216	10.02	18.05	16.34	10.81	26.37	15.23	58.18	13.84	24.43	23.36	10.22	23.16
chr13	108314989	108316160	1172	6.26554	6.04329	6.45808	-0.103432	0.162007	0.51216	74.12	60.15	66.9	53.23	69.14	72.15	42.02	70.07	202.61	57	90.53	65.28
chr3	120450086	120451434	1349	6.70086	6.54323	6.84296	-0.1033	0.162014	0.512168	76.13	111.72	84.79	79.02	126.16	81.77	106.66	116.79	149.44	114.93	69.36	131.61
chr18	74657545	74657871	327	4.00655	3.7025	4.25754	-0.101305	0.162019	0.512174	10.02	28.36	7.78	16.64	5.7	9.62	22.62	21.63	20.12	24.29	12.41	13.69
chr2	109226681	109227727	1047	6.87146	6.2356	7.31129	-0.0780774	0.162023	0.512174	158.27	48.12	22.56	22.46	138.99	61.73	84.03	36.33	527.36	122.4	162.81	20.01
chr19	39996388	39998093	1706	10.558	10.6173	10.4962	0.084914	0.162035	0.512175	1517.55	1470.35	1659.25	1651.86	1598.01	1527.94	1224.93	1281.23	1533.23	1443.62	1556.52	1626.75
chr19	55624000	55625135	1136	9.24375	9.3976	9.07152	0.10356	0.162037	0.512175	709.19	520.77	960.7	644.61	531.72	679.8	361.98	468.89	429.65	516.71	400.08	1050.8
chr10	128011225	128012152	928	7.4701	7.55978	7.37446	0.10018	0.16204	0.512175	182.31	193.35	175.8	186.31	232.36	161.93	200.38	147.93	133.64	173.8	157.7	182.15
chr12	27163132	27163813	682	5.25424	5.41097	5.07839	0.103643	0.162041	0.512175	36.06	52.42	53.67	46.58	32.07	34.47	42.02	41.53	20.12	35.51	37.23	26.32
chr1	119570344	119570561	218	2.72001	2.29601	3.04729	-0.093166	0.162043	0.512175	5.01	2.58	3.11	4.16	4.99	9.62	9.7	19.03	4.31	9.34	5.11	2.11
chrX	48508169	48509690	1522	9.6412	9.71959	9.5583	0.0956697	0.162051	0.51219	744.25	786.31	1022.16	963.17	774.06	768.78	753.06	772.54	638.01	669.02	802.35	888.66
chr12	26831990	26833707	1718	11.3291	11.4078	11.2459	0.0957936	0.162056	0.51219	2335.93	2341.73	3217.38	2776.38	2337.85	3292.36	2259.17	2119.52	2346.54	2454.63	2571.33	2820.74
chr2	196160115	196160612	498	7.4467	7.33146	7.55341	-0.101947	0.162059	0.51219	218.37	162.42	168.03	136.41	124.02	157.12	155.14	192.05	212.67	150.44	205.15	211.63
chr8	53844147	53844670	524	7.38166	7.18449	7.55509	-0.103673	0.162063	0.512191	163.27	164.14	88.68	97.31	165.36	194	145.44	141.88	323.31	151.37	245.31	121.08
chr9	89706705	89707444	740	6.56158	6.78032	6.30365	0.102857	0.16207	0.512194	129.22	67.89	154.8	190.47	57.02	60.12	67.87	115.92	44.55	77.55	53.3	114.77
chr12	45407009	45407283	275	3.21234	2.73443	3.57072	-0.0870451	0.162082	0.512194	0	2.58	7	11.64	4.28	14.43	3.23	25.95	8.62	1.87	18.98	12.63
chr3	187679669	187680292	624	5.96335	5.79942	6.11055	-0.103282	0.162084	0.512194	74.12	47.26	45.12	64.04	56.31	47.3	74.34	56.23	99.15	59.8	57.68	67.39
chr6	146857291	146858165	875	7.43476	7.55927	7.29849	0.102418	0.162085	0.512194	178.3	167.57	201.48	192.97	210.98	180.37	119.58	162.64	133.64	181.27	116.81	230.59
chr2	119826344	119827004	661	5.47597	5.28453	5.64496	-0.10338	0.162087	0.512194	36.06	45.55	31.12	34.1	41.34	45.69	71.1	49.31	56.04	37.38	37.96	48.43
chr2	169108564	169108867	304	4.47903	4.15547	4.74315	-0.101825	0.162096	0.512194	13.02	38.67	10.89	16.64	15.68	12.02	48.48	21.63	20.12	16.82	16.79	36.85
chr12	62284441	62285241	801	5.2912	5.50291	5.04299	0.103561	0.162097	0.512194	62.1	54.14	33.45	44.08	27.8	50.5	16.16	50.18	24.43	26.16	31.39	49.49
chrX	1502017	1502864	848	8.60484	8.46764	8.73011	-0.102595	0.162101	0.512194	291.49	307.65	487.74	414.21	282.25	340.7	533.28	450.72	501.5	275.64	442.43	344.3
chr1	222454753	222455933	1181	7.75068	7.632	7.86034	-0.101188	0.162103	0.512194	217.37	190.78	218.59	204.61	208.13	150.71	261.79	198.97	268.71	264.43	170.84	229.53
chr18	57569186	57569404	219	3.46916	3.18555	3.70607	-0.100689	0.162107	0.512194	11.02	10.31	11.67	3.33	7.84	10.42	9.7	9.52	8.62	8.41	16.79	25.27
chr1	88991955	88993388	1434	10.7458	10.8189	10.6687	0.0936064	0.162109	0.512194	1676.82	1661.98	2320.47	1677.64	1699.22	1802.1	1480.26	1561.52	1610.82	1694.04	1458.69	1961.57
chr1	50427718	50428077	360	5.29428	5.11616	5.45281	-0.103518	0.162111	0.512194	36.06	33.51	38.12	27.45	32.07	40.88	48.48	41.53	53.17	54.19	40.15	25.27
chr9	89405474	89406830	1357	9.20436	9.29718	9.10516	0.0984965	0.162117	0.512194	598.01	606.7	552.31	684.53	694.23	638.91	381.38	458.51	627.95	594.27	676.78	565.41
chr10	102537107	102537878	772	6.88366	6.66578	7.0729	-0.103549	0.162117	0.512194	137.23	96.25	61.45	80.68	119.74	113.83	126.05	91.7	271.58	85.96	140.9	91.6
chr8	140510739	140512585	1847	11.7671	11.8588	11.6692	0.0991961	0.162125	0.512198	3273.51	3278.42	4966.1	3554.07	3312.91	3900.01	2792.45	3014.04	3060.71	3138.59	3127.65	4406.43
chr1	84297983	84299589	1607	8.7206	8.56651	8.85981	-0.103332	0.162129	0.512198	378.64	411.63	334.5	395.08	310.76	444.11	261.79	458.51	803.26	398.05	539.53	326.4
chr1	15683889	15685315	1427	8.52826	8.59907	8.4538	0.0918102	0.16213	0.512198	390.66	402.18	420.84	371.79	362.79	378.38	313.5	336.53	422.46	328.9	366.5	335.88
chr1	156281346	156283154	1809	11.0899	11.1709	11.0042	0.0962586	0.162156	0.512257	2278.83	2070.18	2910.89	2402.93	2017.82	2152.42	1609.54	2045.12	2148.24	2007.99	1957.34	2555.41
chr10	3741731	3742602	872	6.19512	6.33447	6.04087	0.103264	0.162156	0.512257	81.14	78.2	54.45	89.83	88.38	92.19	67.87	48.45	48.86	85.03	60.6	84.23
chr17	27569201	27569844	644	6.74835	6.88448	6.59803	0.103321	0.162165	0.512265	116.2	116.01	82.46	142.23	94.08	157.92	119.58	70.94	97.71	94.37	127.03	71.6
chr1	206497205	206498016	812	7.09066	6.91387	7.24813	-0.103568	0.162168	0.512265	68.11	145.23	155.58	121.44	123.31	109.83	171.3	232.71	126.45	104.65	166.46	110.56
chr11	73993440	73993680	241	5.61737	5.39366	5.811	-0.103544	0.16217	0.512265	50.08	22.34	53.67	51.57	38.49	36.07	71.1	54.5	68.97	28.03	77.39	36.85
chr5	168114396	168114747	352	5.20898	4.9351	5.43907	-0.103414	0.16218	0.512269	34.06	31.8	28.78	32.44	35.64	20.84	90.5	38.93	27.3	47.65	21.17	34.75
chr3	161489277	161489933	657	6.04814	5.84102	6.22923	-0.103636	0.162182	0.512269	72.12	70.47	35.01	47.41	68.42	50.5	113.12	70.94	84.78	84.09	54.03	43.17
chr6	34887639	34888558	920	8.76538	8.84182	8.68466	0.0934904	0.162186	0.512269	489.82	452.88	451.96	481.58	406.99	469.77	336.13	445.53	488.56	375.62	381.83	441.17
chr6	34580496	34581037	542	5.05354	4.85049	5.2315	-0.103618	0.162186	0.512269	24.04	35.23	22.56	40.76	25.66	24.85	29.09	22.49	63.23	38.31	36.5	35.8
chr11	122103483	122103986	504	3.97205	4.28249	3.57595	0.0974134	0.162213	0.512342	8.01	11.17	34.23	34.93	16.39	12.02	6.46	14.71	2.87	23.36	7.3	16.85
chr12	124510304	124510690	387	5.3922	5.53422	5.23466	0.103622	0.162222	0.512358	28.05	61.01	38.89	49.07	38.49	62.53	58.18	38.93	31.61	33.64	37.23	26.32
chr3	150227664	150228379	716	5.52789	5.33617	5.6971	-0.103443	0.162227	0.512358	35.06	41.25	35.78	50.74	43.48	36.07	71.1	49.31	56.04	62.6	34.31	37.9
chr2	145597085	145597516	432	4.60524	4.22648	4.90495	-0.0973224	0.162234	0.512358	22.04	29.22	4.67	12.48	27.08	16.83	45.25	65.75	25.87	7.48	17.52	17.9
chr11	46270709	46271062	354	6.05305	5.8717	6.21413	-0.103295	0.162237	0.512358	46.08	73.04	42.78	72.36	64.15	52.91	109.89	73.53	66.1	60.73	56.22	78.97
chr7	101869976	101870191	216	3.73933	3.41692	4.00269	-0.100211	0.162243	0.512358	4.01	13.75	7.78	14.14	9.98	14.43	9.7	19.03	34.49	8.41	8.76	15.79
chr3	108292648	108294416	1769	8.65224	8.53733	8.75866	-0.101913	0.162245	0.512358	394.66	344.6	441.85	301.09	406.27	340.7	223.01	476.67	481.38	485.88	428.56	503.29
chr9	97675486	97676184	699	6.2803	6.42703	6.11695	0.103522	0.162245	0.512358	117.2	66.17	69.23	115.61	85.53	62.53	93.73	60.56	57.48	68.21	89.07	47.38
chr6	100472681	100473579	899	7.93939	8.06192	7.80548	0.102456	0.162253	0.51237	244.41	252.65	356.28	314.4	215.97	219.65	216.54	192.92	188.24	250.41	308.82	185.31
chr18	48917439	48917803	365	4.93226	4.67638	5.14951	-0.103345	0.162265	0.512387	19.03	23.2	16.34	24.12	24.23	46.5	54.94	30.28	37.36	28.03	42.34	20.01
chr10	72354012	72355432	1421	10.5602	10.6706	10.4407	0.101626	0.162266	0.512387	1413.38	1441.99	2357.81	1522.1	1379.9	1664.22	943.74	1258.73	1370.85	1417.46	1388.61	1959.46
chr5	148831558	148832488	931	8.16844	8.05695	8.27193	-0.100593	0.162272	0.512395	276.47	307.65	287.04	247.86	261.58	217.25	326.43	237.04	405.22	278.45	271.59	335.88
chr22	22156775	22157703	929	8.94897	8.79876	9.085	-0.1031	0.162287	0.512408	505.85	416.78	346.94	415.04	535.28	452.13	559.14	344.31	882.29	408.33	652.69	411.69
chr8	124195797	124196992	1196	8.3242	8.18399	8.45197	-0.102681	0.162288	0.512408	320.54	282.73	213.92	289.45	364.93	273.36	397.54	233.58	518.74	312.08	347.52	291.66
chr21	29002338	29003650	1313	9.68866	9.75875	9.61499	0.0925997	0.162288	0.512408	981.65	896.3	906.25	775.19	829.65	808.86	820.93	742.26	650.94	784.88	742.49	963.41
chr3	184766593	184766896	304	4.14085	3.87018	4.36868	-0.103176	0.162292	0.512408	13.02	18.05	21	10.81	12.83	12.02	25.86	15.57	25.87	21.49	10.95	24.22
chr12	121614963	121615590	628	5.2555	5.44513	5.03711	0.103605	0.162301	0.512408	41.07	47.26	31.12	25.78	52.03	64.13	19.39	37.2	31.61	42.98	32.12	33.69
chr2	85753599	85755950	2352	7.68215	7.52942	7.82025	-0.10313	0.162301	0.512408	147.25	188.2	187.47	151.38	227.37	206.82	206.85	202.44	383.67	170.06	208.8	184.26
chr8	133982891	133983164	274	4.06219	4.34111	3.7161	0.101647	0.162303	0.512408	22.04	10.31	25.67	21.63	29.94	12.02	3.23	10.38	10.06	22.43	21.17	11.58
chr1	229199407	229200223	817	5.92103	6.07518	5.74841	0.103571	0.162314	0.512431	86.14	85.08	46.67	52.4	54.88	79.36	64.64	38.93	47.42	75.69	37.96	57.91
chr15	69760638	69761325	688	8.01245	8.17948	7.82351	0.103578	0.162342	0.512506	229.39	314.52	315.83	285.29	324.31	270.16	180.99	289.81	87.65	307.41	167.92	325.35
chr1	184547964	184548616	653	5.74188	5.50288	5.94685	-0.103472	0.162346	0.512506	52.09	67.89	25.67	32.44	56.31	37.68	93.73	44.99	89.09	56.06	43.07	43.17
chr16	2167902	2168573	672	5.22887	4.93923	5.46998	-0.103047	0.162357	0.512511	16.03	42.97	35.78	25.78	37.06	26.45	96.96	44.99	22.99	35.51	32.85	32.64
chr5	1385606	1386911	1306	9.81907	9.90281	9.73016	0.0975152	0.162358	0.512511	1009.7	782.87	923.36	1129.52	1034.93	863.37	927.58	683.44	685.43	865.24	1002.4	931.82
chr4	1215191	1216012	822	8.61097	8.84882	8.32601	0.101735	0.162359	0.512511	505.85	445.14	313.49	534.82	441.2	525.88	216.54	423.04	120.7	595.2	154.05	415.9
chr1	19087486	19089550	2065	8.1585	8.26457	8.04401	0.101745	0.162362	0.512511	241.41	222.57	389.73	344.34	364.93	282.18	319.97	244.83	214.11	279.38	243.12	282.18
chr4	185226865	185227583	719	5.20656	5.38257	5.00604	0.10356	0.162387	0.512562	47.08	42.11	45.12	37.43	32.07	46.5	25.86	25.95	27.3	56.06	29.2	28.43
chr5	100516322	100518309	1988	7.53187	7.39642	7.6557	-0.102673	0.162394	0.512562	170.29	191.64	122.13	152.21	229.51	145.1	174.53	198.11	273.02	155.11	224.86	184.26
chr13	99657893	99658936	1044	7.54009	7.32278	7.72892	-0.103438	0.162396	0.512562	133.22	183.9	161.8	124.76	204.56	152.31	148.67	129.77	477.07	142.03	222.67	152.67
chr1	66371214	66371522	309	7.26936	7.45537	7.05577	0.103533	0.162396	0.512562	180.3	157.26	273.04	168.85	146.12	127.46	96.96	230.12	63.23	107.45	120.46	180.05
chr10	91190130	91191952	1823	8.13298	8.04779	8.21341	-0.0967905	0.162398	0.512562	256.43	256.95	273.04	244.53	324.31	232.48	265.02	313.17	346.31	282.18	282.54	291.66
chr20	33789418	33790098	681	5.37455	5.08812	5.61342	-0.101828	0.162401	0.512562	33.06	40.39	28.78	30.77	47.04	24.05	42.02	51.04	104.9	57.93	16.79	21.06
chr9	7974427	7974988	562	6.41156	6.17876	6.61197	-0.103205	0.162411	0.512563	85.14	79.92	80.9	19.96	99.79	68.94	93.73	58.83	129.33	78.49	140.17	86.34
chr10	31919122	31919296	175	4.94961	4.7064	5.15767	-0.103385	0.162411	0.512563	31.05	33.51	22.56	18.3	19.96	31.26	45.25	21.63	57.48	19.62	36.5	33.69
chr11	86255813	86256900	1088	7.91743	8.06873	7.74838	0.103338	0.162417	0.512563	350.59	257.81	298.71	214.59	248.75	240.49	161.6	280.3	113.52	320.49	194.2	220.06
chr8	81047327	81048101	775	5.11409	4.92236	5.28331	-0.103559	0.162421	0.512563	19.03	27.5	30.34	33.27	34.93	36.88	38.78	38.06	25.87	27.1	62.79	41.06
chr1	63367160	63368472	1313	10.4113	10.5052	10.3108	0.0994117	0.162421	0.512563	1373.31	1215.98	1975.08	1398.17	1290.81	1467.01	998.69	1302.85	1367.98	1216.57	1087.08	1647.8
chr19	39705459	39706245	787	7.42707	7.24091	7.59193	-0.103565	0.162427	0.512571	227.38	146.09	95.68	122.27	151.82	164.34	151.9	206.76	199.74	124.27	338.03	136.88
chr5	77877006	77877362	357	4.64801	4.8915	4.3549	0.103101	0.162434	0.512581	28.05	25.78	44.34	39.92	19.96	20.04	6.46	27.68	12.93	26.16	28.47	21.06
chr15	48144766	48145234	469	5.03392	4.78198	5.24833	-0.102745	0.162449	0.512602	50.08	29.22	31.89	26.62	12.83	14.43	45.25	25.95	37.36	23.36	54.03	42.12
chr6	87670998	87671358	361	4.71896	4.50596	4.90452	-0.103355	0.162452	0.512602	21.04	23.2	31.12	28.28	14.26	18.44	22.62	29.41	41.67	14.02	37.23	34.75
chr7	69503562	69503952	391	3.89348	3.54456	4.17424	-0.0985037	0.162458	0.512602	7.01	9.45	4.67	6.65	21.38	20.84	12.93	13.84	35.92	10.28	24.82	10.53
chr8	101635323	101635581	259	4.61829	4.86456	4.32116	0.102252	0.162461	0.512602	35.06	14.61	40.45	43.25	27.8	13.63	12.93	19.03	11.5	34.57	21.9	20.01
chr22	27388013	27388653	641	5.23004	4.93686	5.47358	-0.101729	0.162463	0.512602	17.03	31.8	59.9	45.75	15.68	13.63	64.64	58.83	28.74	37.38	49.65	27.38
chrX	131778381	131779625	1245	8.29658	8.2011	8.38614	-0.0983736	0.162464	0.512602	262.44	336.87	279.27	316.07	254.46	316.65	358.75	322.69	362.11	269.1	395.7	299.03
chr4	163092021	163092430	410	4.25266	3.97786	4.48339	-0.100544	0.162468	0.512602	26.04	12.03	9.33	7.49	22.81	16.83	6.46	34.6	34.49	14.95	32.12	11.58
chr2	19347371	19348583	1213	10.5559	10.6242	10.4842	0.0909671	0.162475	0.512613	1402.36	1474.65	1933.07	1680.14	1488.24	1491.87	1260.48	1372.06	1399.59	1437.08	1437.52	1687.81
chr2	197452918	197454283	1366	11.6376	11.7017	11.5705	0.0894838	0.162479	0.512615	3240.45	3094.52	3757.24	3312.03	3468.29	3112.8	3199.68	2736.34	2523.29	3335.75	3003.54	3449.33
chr18	58849996	58850668	673	4.96597	5.23777	4.63079	0.100181	0.162487	0.512624	50.08	36.95	25.67	57.39	37.06	19.24	12.93	50.18	24.43	37.38	5.84	17.9
chr9	123678773	123680049	1277	9.6054	9.69475	9.51014	0.0992621	0.162491	0.512624	840.41	770.84	693.11	1067.97	797.58	802.45	943.74	740.53	599.21	762.46	775.34	553.83
chr22	31791942	31792783	842	6.99064	7.15516	6.80491	0.103535	0.162501	0.512624	109.18	111.72	104.24	230.39	136.14	163.54	116.35	121.98	81.91	135.49	63.52	151.62
chr16	74451996	74453402	1407	7.93942	7.75261	8.10479	-0.103485	0.162503	0.512624	250.42	208.82	224.81	128.92	302.21	178.77	491.26	216.28	195.43	219.58	234.35	294.81
chr3	103085544	103085855	312	3.40428	3.76295	2.92583	0.0936841	0.162504	0.512624	7.01	8.59	9.33	20.79	9.27	26.45	0	21.63	10.06	2.8	5.84	5.26
chr17	58232425	58233266	842	8.42072	8.29154	8.53927	-0.101969	0.162505	0.512624	309.52	316.24	340.72	260.34	322.88	330.28	523.58	436.88	221.29	321.43	346.79	382.21
chr8	22980804	22982163	1360	7.51498	7.38139	7.63723	-0.102448	0.162509	0.512625	212.36	153.82	122.13	163.85	171.06	177.16	200.38	209.36	271.58	142.96	208.07	162.15
chr1	248565557	248566484	928	6.07178	5.53221	6.46358	-0.0846592	0.162518	0.512632	44.07	62.73	45.9	16.64	37.78	70.54	80.8	9.52	193.99	40.18	183.98	21.06
chr1	30756579	30757979	1401	9.8906	9.97635	9.79944	0.0978636	0.162519	0.512632	848.43	940.13	1029.94	1329.14	882.4	1014.08	921.12	1070.14	827.68	752.18	989.98	785.47
chr7	77246960	77247537	578	6.34713	6.20203	6.47897	-0.102498	0.162532	0.51265	100.17	84.22	60.68	65.71	62.01	68.94	109.89	82.19	100.59	78.49	76.66	87.39
chr21	41838007	41838195	189	5.5859	5.77119	5.37324	0.103072	0.162535	0.51265	83.14	50.7	35.01	89	24.95	44.89	71.1	41.53	31.61	36.44	34.31	33.69
chr7	17772548	17773643	1096	6.94733	7.12124	6.74955	0.103509	0.162539	0.51265	170.29	115.15	106.57	193.8	120.46	129.07	64.64	82.19	86.22	136.42	180.33	95.81
chr21	14450987	14451310	324	6.38399	6.62749	6.09088	0.101931	0.16254	0.51265	158.27	61.01	100.35	153.87	62.01	57.72	32.32	64.02	40.23	109.32	124.11	38.96
chr4	121221582	121222089	508	4.78422	5.02544	4.49441	0.103004	0.162557	0.512688	31.05	39.53	30.34	26.62	27.8	40.08	9.7	44.99	12.93	21.49	31.39	14.74
chr6	1486425	1486845	421	5.37387	5.04856	5.63915	-0.100964	0.16256	0.512688	27.05	47.26	24.89	33.27	35.64	30.46	100.19	66.61	35.92	65.41	18.25	12.63
chr6	11851374	11852915	1542	8.00164	7.61848	8.3041	-0.0959968	0.162577	0.512723	171.29	293.04	214.7	247.86	118.32	133.88	180.99	136.69	750.09	432.62	85.42	310.61
chr13	29810293	29810635	343	5.7422	5.55694	5.90636	-0.103488	0.162578	0.512723	52.09	38.67	39.67	55.73	57.02	39.28	71.1	56.23	56.04	33.64	91.26	51.59
chr16	27383964	27384768	805	7.0516	7.25036	6.82101	0.103234	0.162591	0.512739	109.18	174.45	240.37	130.58	83.39	175.56	96.96	127.17	64.66	73.82	97.83	217.95
chr18	63440710	63441418	709	5.4241	5.61623	5.2024	0.103479	0.162591	0.512739	46.08	52.42	38.89	33.27	56.31	67.34	32.32	29.41	24.43	39.24	64.98	30.53
chr13	23888489	23890109	1621	10.6226	10.6823	10.5603	0.0860748	0.162606	0.512754	1583.66	1432.54	1877.07	1735.86	1647.19	1583.25	1383.3	1400.61	1538.98	1605.27	1425.84	1705.71
chr5	112417922	112418335	414	7.51688	7.67971	7.33331	0.103454	0.16261	0.512754	214.36	298.19	126.02	182.99	233.07	175.56	138.98	228.39	84.78	178.47	192.74	144.25
chr3	71563629	71564717	1089	7.81723	7.94289	7.67958	0.102831	0.162611	0.512754	289.49	225.15	245.82	315.23	200.29	200.41	252.1	173.02	172.43	271.91	132.14	228.48
chr6	7589829	7590965	1137	9.57183	9.64472	9.49506	0.0935064	0.162613	0.512754	884.49	641.93	863.47	851.71	793.3	767.98	662.56	677.38	866.48	757.79	631.52	733.88
chr20	48620186	48621805	1620	8.63016	8.51522	8.73663	-0.101426	0.162615	0.512754	339.57	373.82	385.84	369.3	349.97	376.77	313.5	376.32	671.06	395.24	352.63	450.65
chr4	121070836	121071716	881	5.97384	6.10614	5.82818	0.103033	0.162619	0.512754	68.11	94.53	70.79	57.39	71.99	50.5	58.18	49.31	57.48	68.21	44.53	63.17
chr4	139503675	139503986	312	4.5147	4.72683	4.26592	0.10249	0.162623	0.512754	33.06	29.22	20.23	13.31	40.63	22.45	25.86	11.25	7.18	24.29	22.63	24.22
chr6	158987707	158988038	332	4.0113	4.29673	3.65512	0.10073	0.162633	0.512774	15.03	18.05	16.34	22.46	29.22	16.83	3.23	13.84	2.87	20.56	8.76	26.32
chr6	35973589	35974502	914	7.33103	7.53693	7.09077	0.103078	0.162641	0.512778	215.36	189.06	190.58	217.09	199.57	102.61	109.89	198.97	41.67	227.06	87.61	152.67
chr7	41892400	41892673	274	4.2295	4.00479	4.42388	-0.10304	0.162641	0.512778	16.03	20.62	8.56	14.14	24.95	12.02	16.16	31.14	22.99	22.43	16.06	20.01
chr1	111633317	111634097	781	5.56961	5.74063	5.37556	0.103483	0.162653	0.512796	64.11	47.26	57.56	59.05	39.91	52.91	42.02	58.83	18.68	40.18	33.58	55.8
chr3	156977695	156978056	362	5.74098	5.5059	5.94307	-0.103091	0.162658	0.512796	66.11	49.84	33.45	28.28	29.22	65.74	67.87	64.88	77.6	24.29	83.96	50.54
chr6	83872244	83873352	1109	5.83392	5.54423	6.07505	-0.100742	0.162662	0.512796	48.08	31.8	29.56	33.27	62.72	74.55	29.09	39.79	73.28	41.11	175.95	45.28
chr12	31652855	31653883	1029	8.74162	8.81959	8.6592	0.0959509	0.162662	0.512796	478.81	446	402.17	440	427.66	516.26	446.02	342.58	323.31	419.54	444.62	449.59
chr21	29315202	29315618	417	4.52445	4.30861	4.71216	-0.102932	0.162676	0.512802	20.03	20.62	17.89	20.79	23.52	16.03	19.39	39.79	22.99	21.49	43.07	10.53
chrX	16956256	16956984	729	4.61044	4.34019	4.83796	-0.102212	0.162678	0.512802	23.04	25.78	17.11	14.97	27.8	12.83	22.62	10.38	56.04	30.83	30.66	21.06
chr2	221137486	221137703	218	4.38973	3.98908	4.70295	-0.0989033	0.162679	0.512802	12.02	17.19	27.23	7.49	12.12	19.24	58.18	12.11	41.67	22.43	12.41	9.48
chr8	70523387	70524846	1460	7.4745	7.21382	7.69521	-0.102528	0.16268	0.512802	193.33	141.79	84.01	89.83	223.81	157.92	248.86	173.02	426.77	113.06	198.58	83.18
chr11	111364079	111364289	211	6.52443	6.34461	6.6843	-0.103237	0.162699	0.512853	78.13	61.87	80.12	70.7	80.54	116.24	151.9	84.78	94.84	71.01	83.96	130.56
chr1	12208440	12209715	1276	8.25685	8.32145	8.18922	0.0908377	0.162714	0.512874	338.57	315.38	322.83	313.57	310.76	318.25	310.27	271.64	265.84	296.2	276.7	330.61
chr1	231528012	231529198	1187	10.4039	10.4933	10.3085	0.0984983	0.162714	0.512874	1361.29	1204.81	1950.97	1427.28	1225.23	1479.04	1082.72	1150.59	1306.19	1260.48	1176.88	1632.01
chr19	49817375	49818961	1587	10.678	10.7324	10.6215	0.0817438	0.162726	0.5129	1663.8	1653.39	1803.17	1790.76	1620.1	1676.24	1402.69	1392.82	1790.44	1630.5	1575.51	1660.44
chr10	98166981	98167696	716	6.63872	6.49469	6.76968	-0.102803	0.162747	0.512953	99.17	101.4	98.02	69.04	68.42	105.02	106.66	109.87	143.7	71.95	118.27	104.24
chr7	108375001	108375242	242	3.34203	2.18157	3.97674	-0.054276	0.162763	0.512992	0	6.02	0	0	16.39	4.81	51.71	1.73	24.43	8.41	2.92	5.26
chr4	144174338	144175056	719	6.33413	6.4692	6.1851	0.103267	0.162776	0.513022	79.13	62.73	108.91	82.34	79.83	118.64	87.26	44.12	93.4	67.28	61.33	83.18
chr22	40044066	40045688	1623	11.3961	11.4642	11.3248	0.0913451	0.162795	0.51307	2801.71	2643.36	3463.2	2822.96	2565.22	2655.05	2504.8	2267.45	2409.77	2540.59	2560.38	3107.14
chr1	193592343	193593223	881	5.48316	5.74363	5.16507	0.101366	0.162802	0.513079	69.12	73.9	49.01	42.42	41.34	45.69	12.93	23.36	24.43	16.82	86.15	51.59
chr20	19260145	19261151	1007	6.63856	6.38093	6.85709	-0.1025	0.162812	0.513098	114.19	73.04	62.23	90.66	86.96	72.95	90.5	134.96	278.77	57.93	64.98	68.44
chr12	75662613	75663114	502	4.4229	4.71473	4.05666	0.0988765	0.162832	0.513149	25.04	17.19	12.45	46.58	24.23	32.07	12.93	17.3	0	26.16	25.55	17.9
chr8	144011835	144013135	1301	8.57901	8.66779	8.48441	0.0977411	0.162845	0.513167	394.66	372.1	472.18	466.61	370.64	363.95	329.66	414.39	285.95	409.26	335.84	373.78
chr3	194645343	194646273	931	6.60554	6.81999	6.35355	0.102928	0.162846	0.513167	88.15	61.01	210.81	155.54	92.66	69.74	35.55	80.46	66.1	121.47	81.77	105.29
chr14	96119978	96120358	381	4.49265	4.76896	4.15057	0.100133	0.162853	0.513167	43.07	17.19	42.01	10.81	19.24	31.26	6.46	16.44	20.12	35.51	8.03	20.01
chr13	110705480	110707059	1580	10.9069	10.9668	10.8445	0.086074	0.162853	0.513167	1851.12	1933.54	2125.22	2105.16	2126.88	1866.23	1732.35	1698.21	1605.08	1922.96	1915.72	2158.46
chr13	112848821	112849844	1024	5.63392	5.42335	5.81764	-0.103191	0.162872	0.513167	34.06	67.89	39.67	53.23	44.19	18.44	32.32	38.93	74.72	59.8	81.04	51.59
chr5	5799663	5800292	630	5.31422	5.53193	5.05772	0.102896	0.162872	0.513167	53.09	36.09	70.01	59.89	25.66	32.87	25.86	41.53	14.37	37.38	27.01	53.7
chr6	11668582	11669147	566	5.09692	5.29665	4.86504	0.102753	0.162874	0.513167	32.05	49.84	34.23	29.11	38.49	52.11	42.02	52.77	14.37	32.7	18.25	14.74
chr21	43645416	43647131	1716	8.01502	7.85664	8.15771	-0.103063	0.162875	0.513167	303.51	287.02	166.47	157.2	228.8	247.71	339.36	282.89	410.97	199.96	240.2	240.06
chr11	118209172	118209363	192	3.51005	3.84681	3.06994	0.0980474	0.162876	0.513167	10.02	14.61	18.67	17.47	13.54	12.02	0	16.44	1.44	19.62	6.57	6.32
chr5	10695861	10696035	175	5.03315	5.2982	4.70818	0.100328	0.162879	0.513167	68.11	10.31	30.34	67.37	14.26	45.69	19.39	32.87	27.3	23.36	32.85	21.06
chr1	198352901	198353963	1063	8.36776	8.49606	8.22691	0.10284	0.162879	0.513167	334.56	267.26	458.18	513.19	315.75	277.37	374.91	242.23	275.89	349.46	206.61	348.51
chr7	113421533	113422246	714	7.21397	7.31689	7.10314	0.10141	0.162895	0.513202	188.32	152.96	155.58	161.36	171.78	126.66	161.6	108.14	113.52	157.91	122.65	161.1
chr17	82847993	82848441	449	5.08162	4.88577	5.25404	-0.103289	0.162898	0.513202	32.05	31.8	11.67	35.77	35.64	30.46	19.39	44.12	57.48	33.64	43.8	30.53
chr11	88552464	88553064	601	5.653	5.46392	5.82015	-0.103393	0.162906	0.513207	57.1	41.25	38.89	37.43	48.47	41.69	54.94	46.72	94.84	61.67	48.19	32.64
chr2	125364295	125364878	584	4.4861	4.17983	4.7386	-0.100793	0.162911	0.513207	15.03	13.75	7.78	13.31	22.81	36.07	35.55	21.63	17.24	22.43	49.65	13.69
chr4	73606128	73607956	1829	9.24154	9.36598	9.10536	0.102353	0.162911	0.513207	735.24	598.97	538.3	895.8	473.27	717.47	413.7	823.58	439.71	554.09	584.06	489.6
chr18	21876715	21877210	496	4.34365	4.0817	4.56526	-0.101727	0.162932	0.51326	18.03	23.2	14	10.81	23.52	12.02	19.39	45.85	10.06	20.56	14.6	31.59
chr6	99344043	99344635	593	5.03069	4.69985	5.29964	-0.101359	0.162948	0.513298	35.06	12.89	28.78	27.45	22.1	29.66	93.73	42.39	11.5	34.57	20.44	33.69
chr11	87056903	87057193	291	3.85508	4.09188	3.57163	0.101621	0.162954	0.513302	9.02	17.19	27.23	14.14	23.52	11.22	6.46	12.11	22.99	9.34	10.95	9.48
chr16	53207783	53208780	998	8.72329	8.62125	8.81858	-0.0998475	0.162957	0.513302	376.63	407.33	455.07	361.81	364.22	397.62	391.07	426.5	579.09	325.17	434.4	552.78
chr2	25209841	25210944	1104	10.2698	10.1818	10.3527	-0.0970036	0.162966	0.51332	1028.73	1056.14	1604.8	990.61	1231.65	1057.37	1302.5	1308.91	1273.14	1110.98	1422.19	1427.75
chr12	27199312	27200426	1115	7.21505	7.53486	6.80352	0.0940848	0.162973	0.513329	108.18	116.87	386.61	276.97	99.79	124.26	80.8	146.2	20.12	132.68	86.15	204.26
chr20	58286674	58287426	753	5.25075	4.96915	5.48625	-0.101567	0.162989	0.513355	34.06	30.94	31.12	21.63	54.17	16.03	45.25	16.44	50.29	25.23	85.42	46.33
chr18	864853	865265	413	5.27823	5.08335	5.44989	-0.103386	0.162994	0.513355	43.07	31.8	18.67	25.78	52.03	32.07	45.25	39.79	48.86	48.59	48.19	31.59
chr7	76327782	76328012	231	4.37519	4.12242	4.59021	-0.102927	0.162999	0.513355	20.03	29.22	9.33	18.3	16.39	11.22	32.32	22.49	17.24	23.36	17.52	31.59
chr20	1118170	1119439	1270	10.1037	10.1682	10.0362	0.0887584	0.163	0.513355	1194.01	1173.87	1204.96	1169.44	1092.66	1068.6	972.83	856.46	1025.98	1095.1	1100.96	1248.75
chr16	57734807	57736108	1302	11.2852	11.3766	11.1876	0.0989152	0.163001	0.513355	2571.33	2433.68	3546.43	2537.67	2349.26	2514.77	2052.32	2144.6	1974.37	2342.5	2248.64	3232.43
chr2	8803747	8804544	798	8.49774	8.61829	8.36618	0.102446	0.163004	0.513355	362.61	396.16	463.63	434.17	412.69	288.59	413.7	289.81	214.11	443.83	244.58	373.78
chr3	29410687	29410910	224	3.30795	2.83676	3.66254	-0.0902422	0.163018	0.513365	4.01	6.02	3.11	19.13	4.99	5.61	9.7	12.11	34.49	8.41	10.22	1.05
chr9	107158397	107158706	310	4.63015	4.45735	4.78445	-0.103377	0.163023	0.513365	17.03	28.36	20.23	22.46	22.1	21.64	16.16	27.68	41.67	29.9	29.93	20.01
chr8	21905919	21906448	530	5.4615	5.32417	5.58689	-0.102841	0.163028	0.513365	38.06	45.55	35.01	29.11	47.75	44.89	42.02	46.72	44.55	52.33	53.3	49.49
chr2	19774414	19774735	322	3.79797	4.11656	3.38847	0.0968605	0.163029	0.513365	5.01	13.75	35.01	31.61	10.69	8.02	3.23	11.25	7.18	15.88	9.49	15.79
chr19	19601033	19601387	355	5.74529	5.43821	5.99834	-0.101321	0.163029	0.513365	32.05	70.47	25.67	52.4	49.89	29.66	122.82	112.46	48.86	36.44	31.39	31.59
chr5	173947324	173947833	510	4.62776	4.82904	4.39377	0.102742	0.16303	0.513365	14.02	18.91	43.56	31.61	26.37	36.07	22.62	25.95	18.68	28.97	10.95	18.95
chrX	130419229	130419564	336	4.33614	4.09914	4.53964	-0.101917	0.163034	0.513365	20.03	12.89	11.67	21.63	8.55	28.06	12.93	25.95	22.99	17.75	43.07	16.85
chr19	38678224	38678507	284	4.9951	4.76802	5.19125	-0.103346	0.16305	0.513391	34.06	36.95	19.45	19.13	24.23	29.66	51.71	25.09	37.36	25.23	31.39	48.43
chr4	27861841	27862228	388	4.7176	4.97602	4.40257	0.101323	0.163053	0.513391	27.05	15.47	29.56	24.12	22.1	70.54	9.7	19.9	24.43	31.77	28.47	12.63
chr1	26035135	26036420	1286	10.2809	10.3376	10.222	0.0840706	0.163057	0.513391	1231.07	1132.62	1364.43	1473.03	1365.65	1196.86	1140.9	1212.02	1254.46	1276.37	1138.92	1143.46
chr9	134641525	134641914	390	4.39387	4.09374	4.64219	-0.102156	0.16306	0.513391	16.03	21.48	17.89	14.97	19.24	12.83	32.32	19.03	40.23	24.29	6.57	27.38
chr22	41206700	41207027	328	6.52556	6.68018	6.35235	0.103339	0.163066	0.513391	137.23	123.75	70.79	103.14	102.64	77.76	109.89	108.14	48.86	63.54	57.68	102.13
chr10	96319897	96320296	400	4.57713	4.76637	4.35926	0.103351	0.163071	0.513391	29.05	21.48	31.89	26.62	27.8	26.45	12.93	19.9	21.55	27.1	24.82	16.85
chr1	84600632	84601147	516	5.78418	6.0212	5.50042	0.102124	0.163074	0.513391	55.09	73.9	91.01	83.18	39.2	47.3	25.86	72.67	12.93	41.11	37.96	81.07
chr2	99678692	99679080	389	4.86525	5.16211	4.49106	0.0977603	0.163081	0.513391	22.04	50.7	49.79	49.91	19.96	22.45	12.93	19.9	2.87	48.59	11.68	38.96
chr6	56890474	56892203	1730	9.37157	9.44639	9.29264	0.0945086	0.163083	0.513391	636.07	680.61	747.56	775.19	631.51	715.07	656.1	647.1	511.55	768.06	538.8	641.22
chr3	131846165	131847362	1198	6.30527	6.53629	6.03006	0.102181	0.163086	0.513391	91.15	73.04	147.02	88.17	99.79	57.72	45.25	87.38	11.5	98.11	63.52	86.34
chr13	98484377	98485203	827	7.39802	7.2366	7.54319	-0.103074	0.163087	0.513391	180.3	146.09	147.02	118.94	174.63	137.88	187.46	141.88	303.2	210.24	158.43	117.93
chr10	62726088	62727044	957	8.88023	9.13506	8.57051	0.100299	0.163088	0.513391	503.85	531.94	651.88	589.71	647.19	448.92	326.43	304.52	66.1	654.07	387.67	542.25
chr7	50591508	50592357	850	5.96629	6.25052	5.61197	0.0984221	0.163113	0.513456	60.1	46.4	89.46	92.32	30.65	137.88	25.86	64.02	15.81	113.06	16.79	57.91
chr18	46333522	46334300	779	5.28505	5.0662	5.47504	-0.103216	0.16312	0.513468	35.06	35.23	23.34	30.77	34.93	41.69	35.55	25.09	87.65	43.92	43.07	31.59
chr4	123659922	123660080	159	3.77302	3.48159	4.01536	-0.10261	0.163129	0.513485	6.01	14.61	10.11	8.32	13.54	14.43	22.62	19.03	17.24	13.08	12.41	12.63
chr12	31316923	31318170	1248	8.0644	8.19051	7.9262	0.102095	0.16314	0.513487	330.56	287.02	311.16	244.53	205.99	373.57	161.6	272.51	204.05	256.02	295.68	269.54
chr1	117644318	117644502	185	4.76004	5.00916	4.45874	0.102285	0.163144	0.513487	46.08	37.81	14	34.93	29.94	30.46	12.93	34.6	7.18	20.56	31.39	25.27
chr6	134938935	134939488	554	5.7386	5.51993	5.92844	-0.103335	0.163145	0.513487	49.08	36.95	41.23	41.59	59.16	47.3	106.66	38.93	48.86	39.24	75.93	55.8
chr6	144353536	144354696	1161	8.91086	9.04079	8.76806	0.102737	0.16315	0.513487	812.37	410.77	397.51	494.06	494.66	550.73	555.9	367.67	363.55	371.88	619.84	336.93
chr16	21566824	21567371	548	4.81024	4.97967	4.61824	0.10319	0.163152	0.513487	36.06	50.7	21	18.3	32.79	30.46	32.32	19.9	25.87	26.16	16.79	26.32
chr2	149271608	149271955	348	4.66887	4.2311	5.00427	-0.093818	0.163153	0.513487	2	13.75	34.23	34.1	14.97	13.63	67.87	50.18	4.31	25.23	19.71	25.27
chr22	45262663	45264292	1630	9.97143	9.86506	10.0705	-0.0999468	0.16316	0.513496	984.66	930.68	895.36	1005.59	923.74	855.36	1276.64	784.65	1538.98	898.88	1049.12	903.4
chr3	112092241	112093029	789	6.09791	5.90259	6.26991	-0.103321	0.163165	0.513502	80.13	51.56	54.45	45.75	67.71	59.32	74.34	64.88	94.84	42.05	132.14	54.75
chr6	31651708	31653447	1740	11.4217	11.526	11.3092	0.100873	0.16318	0.513536	2528.25	2620.16	4023.28	3078.31	2512.48	2931.62	2110.5	2272.64	2171.23	2465.84	2435.54	3769.42
chr18	69967856	69968980	1125	6.58657	6.42645	6.73068	-0.103234	0.163191	0.513559	78.13	69.61	74.68	82.34	105.49	105.82	61.41	83.05	133.64	93.44	173.03	92.66
chr3	33252775	33253327	553	6.20035	6.33886	6.04712	0.102842	0.163202	0.51357	88.15	94.53	69.23	81.51	77.69	74.55	71.1	92.57	41.67	78.49	61.33	51.59
chr7	6080953	6081896	944	10.6716	10.7616	10.5755	0.0985607	0.163203	0.51357	1771.98	1586.36	2245.01	1771.63	1502.5	1539.16	1341.28	1278.63	1405.34	1589.39	1454.31	2086.87
chr17	63888820	63889410	591	5.37756	5.2076	5.52959	-0.103287	0.163206	0.51357	27.05	32.66	29.56	41.59	49.18	41.69	29.09	38.93	68.97	53.26	51.11	35.8
chr17	75361932	75362613	682	5.71174	5.87702	5.52505	0.10317	0.163211	0.513573	69.12	37.81	77.01	58.22	46.33	64.13	32.32	61.42	45.98	40.18	51.11	45.28
chr11	65095817	65097040	1224	10.1724	10.2694	10.0684	0.0998393	0.163221	0.513584	1166.96	1127.47	1684.15	1200.22	1110.48	1115.89	937.28	925.67	1031.73	1129.67	911.14	1506.71
chr15	77836018	77836725	708	5.42188	5.21934	5.59946	-0.103312	0.163222	0.513584	56.09	37.81	34.23	36.6	36.35	22.45	67.87	41.53	43.11	62.6	45.26	30.53
chr4	152662831	152664172	1342	9.00857	9.10517	8.90502	0.100036	0.163236	0.513616	607.02	581.78	530.53	575.57	538.85	470.57	462.18	502.63	629.39	502.7	306.63	472.76
chr7	66739967	66741576	1610	11.1786	11.2422	11.1121	0.0890062	0.16325	0.513645	2299.87	2137.2	2965.34	2481.11	2367.79	2283.09	2194.53	2049.44	2142.5	2249.06	2080.72	2564.89
chr19	45250539	45252435	1897	8.83585	8.91312	8.7542	0.096187	0.163256	0.513645	471.79	432.25	559.31	527.33	431.22	470.57	452.48	395.35	485.69	427.01	341.68	488.55
chr19	36915770	36916973	1204	10.2337	10.3236	10.1378	0.098526	0.163257	0.513645	1232.07	1185.9	1649.14	1219.35	1188.17	1214.5	1027.78	825.31	1103.58	1063.33	1316.33	1423.53
chrX	35380893	35381687	795	6.09945	6.29567	5.87228	0.10318	0.163262	0.513648	59.1	61.01	101.9	128.09	37.06	84.17	45.25	71.8	41.67	71.95	74.47	46.33
chr11	112627456	112628252	797	7.5395	7.37778	7.6849	-0.10305	0.163265	0.513648	149.25	178.74	119.8	96.48	238.77	214.84	206.85	214.55	264.4	164.45	202.23	182.15
chr13	34156787	34157471	685	8.20077	8.34658	8.03854	0.103063	0.163271	0.513655	327.55	276.71	422.4	324.38	379.19	222.86	255.33	230.12	132.2	362.54	256.26	341.14
chr13	99307794	99308344	551	7.67977	7.51363	7.82873	-0.103154	0.163279	0.513667	189.32	195.93	203.03	185.48	176.76	145.9	187.46	106.41	353.49	218.65	283.27	214.79
chr13	95706969	95708520	1552	7.22885	7.04412	7.39259	-0.103219	0.163292	0.513685	114.19	122.03	118.24	118.11	171.78	147.5	219.78	147.07	273.02	94.37	123.38	150.57
chrX	115650982	115651267	286	4.45309	4.28383	4.60457	-0.10323	0.163294	0.513685	30.05	20.62	16.34	14.14	15.68	20.04	16.16	25.09	17.24	25.23	30.66	31.59
chr1	156721385	156721909	525	6.38431	6.5284	6.22423	0.103044	0.163296	0.513685	87.15	78.2	86.35	138.07	72.7	91.39	84.03	101.22	45.98	78.49	69.36	69.49
chr8	128186946	128187537	592	6.81374	6.62325	6.98197	-0.10328	0.163318	0.513717	102.17	55.86	157.91	113.95	92.66	68.94	135.74	73.53	156.63	148.57	129.22	114.77
chr16	46976305	46976820	516	6.99654	6.79003	7.17716	-0.10315	0.163321	0.513717	113.19	107.42	180.47	116.45	59.87	86.58	84.03	215.41	117.83	88.77	221.21	141.09
chr10	45672011	45673210	1200	10.9831	11.0673	10.8937	0.0973177	0.163322	0.513717	2122.57	1949.01	2514.94	2415.4	2163.94	1709.11	1977.98	1623.81	1459.94	2000.52	2033.26	2319.56
chr10	24642745	24644080	1336	7.29997	7.43337	7.15298	0.102474	0.163332	0.513717	141.24	191.64	184.36	174.67	143.98	201.21	113.12	173.02	91.96	185.01	123.38	167.41
chr9	131273922	131276336	2415	10.3151	10.3867	10.2398	0.0919398	0.163333	0.513717	1252.11	1201.37	1246.19	1519.61	1415.54	1398.07	976.06	1314.1	1357.92	1201.62	1351.37	1053.96
chr2	224025595	224026539	945	7.53421	7.35244	7.69562	-0.103167	0.163335	0.513717	126.21	165	153.25	132.25	213.83	189.99	316.74	157.45	235.66	161.65	117.54	254.8
chr6	137799405	137801218	1814	7.66424	7.56203	7.75969	-0.100011	0.163336	0.513717	202.34	165.85	161.02	202.95	166.79	234.88	206.85	248.29	228.48	219.58	223.4	173.73
chrX	46649516	46650186	671	5.49752	5.26011	5.70133	-0.103206	0.163337	0.513717	60.1	33.51	36.56	34.1	32.79	32.87	93.73	38.06	44.55	28.03	65.71	42.12
chr8	137905710	137906173	464	4.70286	4.50495	4.87687	-0.103211	0.163345	0.513731	19.03	33.51	19.45	19.96	24.23	20.04	16.16	23.36	50.29	33.64	23.36	29.48
chr1	63327629	63328158	530	5.77644	5.59647	5.93643	-0.103097	0.16337	0.513791	41.07	52.42	40.45	62.38	56.31	37.68	71.1	57.1	87.65	51.39	59.14	41.06
chr21	31634778	31635690	913	5.14876	4.92294	5.34398	-0.103039	0.163372	0.513791	28.05	27.5	57.56	33.27	16.39	19.24	38.78	32.01	56.04	40.18	40.88	35.8
chr2	238537219	238537919	701	5.26416	4.90054	5.55433	-0.0963198	0.163377	0.513794	39.07	46.4	29.56	15.8	36.35	12.02	29.09	115.92	17.24	55.13	8.76	55.8
chr6	56932921	56933572	652	4.97409	4.68084	5.21769	-0.101185	0.163388	0.513818	25.04	20.62	9.33	27.45	37.78	33.67	48.48	35.47	31.61	13.08	69.36	25.27
chr1	84611317	84612248	932	5.93569	6.09046	5.76229	0.103038	0.163393	0.513821	70.12	82.5	79.35	75.69	49.89	51.31	35.55	48.45	79.03	64.47	51.84	46.33
chr14	95645066	95645914	849	5.64142	5.44924	5.81098	-0.10324	0.163398	0.513823	48.08	48.98	31.12	34.1	41.34	58.52	71.1	82.19	54.6	43.92	48.19	36.85
chr12	8608910	8609743	834	7.71592	7.57125	7.8474	-0.102709	0.163405	0.513823	202.34	183.9	267.6	123.1	165.36	198.81	226.24	295.87	166.69	233.6	182.52	276.92
chr11	3797000	3798241	1242	11.6181	11.695	11.5368	0.0951871	0.163405	0.513823	3267.5	2929.53	3978.17	3327	3306.49	3083.94	3251.39	2559.86	2355.16	3232.03	2889.64	3538.83
chr11	131658934	131659590	657	5.0257	4.78943	5.22866	-0.102774	0.163413	0.513837	17.03	23.2	57.56	26.62	27.08	14.43	35.55	44.99	31.61	47.65	33.58	31.59
chr3	194135882	194136268	387	7.46262	7.1988	7.68556	-0.10232	0.163422	0.513852	124.21	158.98	186.7	77.35	135.42	198.81	361.98	173.89	277.33	160.71	49.65	211.63
chr6	134216273	134216823	551	4.83047	4.55675	5.06045	-0.102891	0.16343	0.513853	20.03	27.5	17.89	19.13	27.8	28.86	51.71	19.9	47.42	40.18	16.79	24.22
chr13	112511027	112511306	280	4.11658	4.40304	3.75879	0.101448	0.163435	0.513853	24.04	9.45	18.67	20.79	23.52	30.46	0	16.44	8.62	12.15	21.9	22.11
chr3	47880864	47881350	487	4.61391	4.29159	4.87721	-0.101532	0.163437	0.513853	20.03	13.75	16.34	18.3	24.23	24.85	45.25	18.17	58.92	11.21	17.52	25.27
chr2	174071794	174072615	822	5.68183	5.42822	5.89746	-0.102507	0.163438	0.513853	61.1	34.37	21.78	41.59	44.19	55.31	80.8	36.33	53.17	28.03	108.78	50.54
chr6	45420733	45420922	190	6.01229	6.29989	5.65271	0.0986774	0.163457	0.513862	120.2	51.56	74.68	116.45	38.49	71.35	9.7	41.53	18.68	33.64	127.76	70.54
chrX	115939682	115941439	1758	8.69368	8.51635	8.85157	-0.10321	0.163468	0.513862	526.89	426.24	267.6	287.79	187.46	501.03	281.18	448.99	510.12	565.3	351.17	614.9
chr20	62832182	62833521	1340	8.51345	8.75817	8.21856	0.100683	0.16347	0.513862	379.64	274.99	362.5	932.39	438.35	210.03	481.57	302.79	209.8	370.02	140.9	282.18
chr1	25765068	25766256	1189	5.67389	5.45663	5.86267	-0.103044	0.16347	0.513862	48.08	53.28	33.45	23.29	61.3	44.09	45.25	81.32	90.53	29.9	54.76	47.38
chr6	107866858	107867679	822	6.00308	6.10641	5.89177	0.102072	0.16347	0.513862	66.11	67.89	71.57	69.04	69.85	68.94	80.8	49.31	40.23	68.21	57.68	60.02
chr2	112666480	112667098	619	5.1991	5.38184	4.98981	0.103212	0.163472	0.513862	54.09	51.56	24.89	54.06	39.91	25.65	29.09	27.68	37.36	36.44	37.96	22.11
chr3	188242414	188242782	369	4.90264	4.52554	5.20132	-0.0984622	0.163476	0.513862	16.03	33.51	12.45	5.82	46.33	24.05	74.34	20.76	51.73	15.88	30.66	27.38
chr14	22657940	22658194	255	4.30586	4.01754	4.54605	-0.102649	0.163477	0.513862	24.04	17.19	11.67	14.97	9.27	20.04	38.78	14.71	27.3	20.56	14.6	24.22
chr12	106223865	106224613	749	6.30618	6.4361	6.16339	0.102175	0.163478	0.513862	95.16	87.65	69.23	73.19	87.67	106.62	64.64	68.34	57.48	91.57	79.58	68.44
chr6	153941952	153942709	758	5.03479	4.84195	5.20487	-0.103093	0.163479	0.513862	32.05	24.92	23.34	19.96	41.34	30.46	12.93	37.2	63.23	34.57	45.99	27.38
chr1	205543249	205544274	1026	5.95757	5.75525	6.13498	-0.10321	0.163486	0.513863	55.09	55	74.68	36.6	57.02	45.69	54.94	80.46	126.45	43.92	47.45	68.44
chr4	184362457	184362876	420	4.15373	3.84946	4.40487	-0.0998003	0.163487	0.513863	6.01	12.89	11.67	16.64	12.83	26.45	19.39	44.12	12.93	10.28	27.74	12.63
chr4	75513707	75515197	1491	10.8223	10.8834	10.7585	0.0873393	0.163492	0.513868	1725.9	1670.58	2287.8	1986.22	1839.63	1823.75	1683.87	1650.63	1699.91	1699.64	1693.05	1966.83
chr20	24851053	24851955	903	5.61241	5.89493	5.26076	0.097774	0.163506	0.513872	27.05	34.37	91.79	140.57	32.79	30.46	38.78	40.66	12.93	59.8	16.79	61.07
chr16	3400266	3401840	1575	11.2892	11.3528	11.2226	0.0891346	0.163506	0.513872	2789.69	2310.79	3040.8	2596.72	2652.89	2301.53	2527.42	2139.41	2110.88	2561.15	2385.16	2614.37
chr8	41835790	41836536	747	5.73716	5.55639	5.89778	-0.103031	0.163507	0.513872	27.05	55.86	44.34	39.92	59.87	55.31	74.34	56.23	61.79	42.98	61.33	61.07
chr1	97942290	97942895	606	4.51593	4.20479	4.77173	-0.101138	0.163511	0.513872	14.02	16.33	22.56	22.46	6.41	28.86	45.25	45.85	15.81	21.49	19.71	15.79
chr15	99630634	99631939	1306	7.90995	7.79669	8.01495	-0.0997263	0.163514	0.513872	196.33	217.42	199.92	230.39	229.51	260.54	339.36	278.56	237.1	269.1	201.5	226.38
chr4	85701675	85702449	775	8.14051	7.98484	8.28102	-0.102823	0.163516	0.513872	247.42	297.34	330.61	213.76	280.11	150.71	368.45	303.65	389.41	185.01	281.81	337.98
chr15	66819152	66819442	291	3.82825	4.1014	3.49101	0.100086	0.163528	0.513872	13.02	10.31	17.89	8.32	14.97	38.48	6.46	12.11	10.06	17.75	9.49	11.58
chr16	28524607	28525088	482	4.66073	4.89621	4.37916	0.102017	0.163538	0.513872	30.05	34.37	31.89	23.29	40.63	18.44	12.93	15.57	18.68	46.72	10.95	20.01
chrX	154317309	154318016	708	5.20958	4.99868	5.39353	-0.103212	0.163539	0.513872	36.06	42.97	24.11	40.76	20.67	27.26	61.41	37.2	45.98	38.31	40.88	28.43
chr18	49345887	49346667	781	5.68544	5.52285	5.83155	-0.103142	0.163543	0.513872	33.06	50.7	54.45	54.9	37.06	45.69	45.25	34.6	54.6	64.47	79.58	63.17
chr2	74915536	74916224	689	5.58837	5.78854	5.3559	0.102856	0.163546	0.513872	28.05	63.59	56.79	98.15	37.78	47.3	45.25	38.06	18.68	39.24	51.84	52.65
chr1	83109729	83109980	252	3.75132	4.01493	3.42853	0.0994098	0.163546	0.513872	19.03	17.19	17.89	20.79	15.68	6.41	12.93	7.79	4.31	25.23	8.03	6.32
chr4	152734384	152734988	605	5.24755	5.07062	5.40513	-0.103053	0.163547	0.513872	38.06	31.8	31.89	42.42	27.8	29.66	48.48	51.91	45.98	35.51	29.2	43.17
chr19	15479692	15480193	502	4.99622	4.76349	5.19657	-0.103211	0.163552	0.513872	19.03	36.09	25.67	23.29	29.22	29.66	54.94	32.87	48.86	25.23	32.85	25.27
chr2	170823129	170823925	797	6.44879	6.26935	6.60836	-0.103178	0.163556	0.513872	74.12	79.92	60.68	86.5	86.24	75.35	93.73	106.41	130.76	113.99	103.67	36.85
chr6	164927407	164928042	636	5.67397	5.5038	5.82618	-0.102774	0.163557	0.513872	49.08	42.11	45.9	42.42	59.87	32.87	74.34	57.1	56.04	59.8	48.92	44.22
chr10	52779811	52780638	828	6.21185	6.07587	6.33611	-0.102353	0.163559	0.513872	70.12	65.31	64.57	64.88	86.96	52.91	77.57	84.78	71.85	96.24	60.6	93.71
chr12	45192226	45192638	413	3.53499	3.22247	3.79172	-0.096947	0.163562	0.513872	19.03	11.17	10.89	5.82	4.28	4.81	0	19.03	28.74	8.41	15.33	11.58
chr2	197130317	197131864	1548	9.48207	9.38514	9.57289	-0.0985619	0.163571	0.513888	751.26	655.68	661.99	798.48	644.33	500.23	875.87	718.91	691.17	595.2	927.2	761.25
chr12	82996236	82996770	535	5.25848	5.49396	4.97692	0.101976	0.16358	0.513898	54.09	39.53	24.89	54.06	64.15	33.67	25.86	25.09	15.81	62.6	43.8	15.79
chr1	21956530	21957508	979	6.21937	5.99712	6.41191	-0.102986	0.163582	0.513898	40.07	57.58	81.68	64.04	93.37	46.5	61.41	111.6	149.44	83.16	45.26	60.02
chr16	69385212	69386385	1174	10.3986	10.4888	10.3025	0.0985838	0.16359	0.513912	1320.22	1314.81	1806.28	1438.1	1351.39	1390.86	1234.62	1008.72	992.93	1339.91	1292.24	1708.87
chr2	27085650	27087245	1596	11.0221	11.0811	10.9606	0.0858063	0.163597	0.513913	2190.69	2006.58	2426.26	2325.57	1935.86	2113.14	1919.81	1854.79	1988.74	1894	1936.89	2362.73
chr5	67233011	67234013	1003	5.75436	6.14606	5.21496	0.0845927	0.163602	0.513913	19.03	121.17	181.25	30.77	21.38	51.31	22.62	25.95	17.24	35.51	20.44	101.08
chrX	85980331	85980602	272	3.83084	4.08263	3.52561	0.100604	0.163602	0.513913	17.03	12.03	30.34	13.31	18.53	10.42	6.46	7.79	17.24	17.75	5.11	14.74
chr2	218166893	218167095	203	3.60649	3.84723	3.31736	0.101215	0.163609	0.513915	20.03	10.31	7.78	18.3	10.69	19.24	12.93	10.38	2.87	12.15	10.95	10.53
chr3	43769108	43770569	1462	6.8279	6.92478	6.72405	0.100647	0.16361	0.513915	131.22	136.64	121.35	111.45	110.48	117.84	119.58	112.46	93.4	107.45	80.31	121.08
chr16	80710686	80711508	823	5.87722	6.13461	5.56371	0.100028	0.163632	0.513972	92.16	58.44	73.12	56.56	56.31	84.97	42.02	39.79	12.93	44.85	16.79	127.4
chr11	110113605	110113772	168	3.39758	3.11824	3.63151	-0.0990659	0.163668	0.514071	18.03	7.73	3.11	6.65	8.55	8.02	3.23	18.17	20.12	7.48	11.68	13.69
chr18	51153189	51154533	1345	10.1261	10.1932	10.0558	0.0889591	0.163672	0.514072	1281.16	1181.61	1128.73	1150.31	1251.61	1030.92	833.86	1000.07	1153.87	1167.05	1080.51	1150.83
chr3	136075295	136075562	268	4.93079	4.70553	5.12558	-0.102535	0.163676	0.514073	53.09	21.48	17.89	13.31	29.94	20.84	29.09	42.39	20.12	41.11	33.58	43.17
chr7	5694973	5695889	917	9.76337	9.83312	9.69007	0.0927157	0.163688	0.514084	973.64	786.31	1040.83	835.91	980.04	856.16	898.5	726.69	734.28	769.93	857.11	969.73
chrX	48573874	48575075	1202	10.2585	10.3602	10.1491	0.100406	0.16369	0.514084	1208.03	1141.22	1835.84	1309.17	1173.92	1218.5	998.69	938.64	1002.99	1099.77	1130.16	1642.54
chr6	80214492	80214746	255	5.26985	5.10214	5.42008	-0.102945	0.163693	0.514084	39.07	44.69	33.45	24.12	33.5	31.26	45.25	45.85	53.17	34.57	40.15	37.9
chr3	45034668	45035373	706	6.76694	6.87898	6.64546	0.101619	0.163695	0.514084	135.23	102.26	92.57	97.31	136.14	142.69	106.66	96.03	90.53	88.77	110.24	108.45
chr12	108102247	108102914	668	6.48167	6.68254	6.24823	0.102812	0.163704	0.514102	56.09	50.7	148.58	137.24	121.88	101.81	77.57	76.13	40.23	91.57	119	51.59
chr12	27297649	27298101	453	4.5791	4.85819	4.23274	0.0995624	0.163722	0.514136	36.06	16.33	27.23	44.08	7.84	42.49	12.93	24.22	5.75	32.7	18.25	18.95
chr18	55981973	55982359	387	3.69963	4.00223	3.31624	0.0984357	0.163724	0.514136	7.01	21.48	7.78	29.94	10.69	19.24	3.23	6.92	7.18	16.82	8.76	16.85
chr16	11659225	11659490	266	4.09529	3.83604	4.31498	-0.102163	0.163743	0.514136	12.02	20.62	12.45	11.64	12.12	16.83	12.93	20.76	40.23	13.08	12.41	20.01
chr16	27229157	27229497	341	5.84175	5.60243	6.04697	-0.102331	0.163748	0.514136	46.08	58.44	38.12	54.9	43.48	50.5	45.25	45.85	79.03	39.24	152.59	34.75
chrX	13693506	13693821	316	6.09568	6.25887	5.91164	0.103073	0.16375	0.514136	59.1	50.7	101.9	77.35	67	103.41	35.55	67.48	86.22	60.73	53.3	57.91
chr9	137611596	137612627	1032	7.20509	6.99617	7.38756	-0.103077	0.163752	0.514136	106.18	125.47	137.69	156.37	136.85	103.41	116.35	151.39	376.48	116.8	120.46	123.19
chr17	32127060	32128071	1012	9.35505	9.42147	9.28542	0.0898257	0.163767	0.514136	738.24	614.44	715.67	652.09	650.75	743.13	597.92	585.68	640.88	532.6	699.41	687.55
chr12	25263488	25264547	1060	6.43219	6.24744	6.59593	-0.103136	0.163768	0.514136	74.12	76.48	58.34	58.22	81.25	107.42	42.02	89.97	162.38	78.49	130.68	76.86
chr16	11958599	11959527	929	7.86666	7.72601	7.99481	-0.10205	0.163769	0.514136	244.41	184.76	207.7	177.16	230.22	226.06	374.91	213.68	254.34	181.27	305.17	201.11
chr6	4902323	4902644	322	5.81345	5.61795	5.9856	-0.103139	0.163771	0.514136	46.08	49.84	61.45	27.45	51.32	58.52	64.64	43.26	97.71	73.82	55.49	45.28
chr6	32195457	32196694	1238	11.7786	11.8501	11.7034	0.0927781	0.163772	0.514136	3715.25	3398.73	4562.37	3683.82	3433.36	3356.5	3254.63	3246.75	2786.25	3557.2	3243	3921.03
chr10	95260237	95261431	1195	7.34036	7.51891	7.13654	0.103142	0.163773	0.514136	195.33	158.12	217.03	257.01	138.28	134.68	74.34	199.84	79.03	159.78	198.58	132.67
chr20	10412968	10413431	464	4.15068	3.82296	4.41757	-0.100548	0.163775	0.514136	10.02	18.91	14	3.33	17.82	20.84	25.86	11.25	38.8	16.82	19.71	15.79
chr6	27545108	27546065	958	7.25174	7.38868	7.10042	0.102759	0.163775	0.514136	186.31	184.76	218.59	149.72	96.94	169.15	161.6	151.39	90.53	140.16	162.81	116.87
chr2	158991584	158992149	566	5.11695	4.88704	5.3152	-0.102496	0.163776	0.514136	49.08	45.55	27.23	19.96	22.1	13.63	29.09	49.31	38.8	36.44	26.28	58.96
chr7	116873719	116873935	217	3.59562	3.22657	3.88923	-0.096309	0.163779	0.514136	6.01	1.72	3.89	9.98	12.12	22.45	16.16	14.71	5.75	17.75	21.9	12.63
chr2	224659763	224660387	625	4.97025	4.64351	5.23648	-0.101302	0.16378	0.514136	24.04	17.19	24.89	37.43	32.79	13.63	84.03	51.04	24.43	28.03	19.71	18.95
chr2	33929306	33929795	490	4.95508	4.77234	5.11726	-0.103023	0.163791	0.514159	31.05	28.36	35.01	29.11	22.81	17.64	19.39	28.55	35.92	28.97	62.79	32.64
chr2	225668650	225668941	292	5.06751	4.85622	5.25177	-0.103122	0.163796	0.514163	33.06	29.22	23.34	36.6	29.94	21.64	45.25	51.91	50.29	23.36	33.58	24.22
chr5	179544344	179545240	897	8.3209	8.19811	8.43406	-0.100965	0.163802	0.514163	293.49	305.07	229.48	321.06	330.01	282.98	471.87	257.8	385.1	270.97	376.72	312.71
chr19	39435475	39436294	820	10.1713	10.2724	10.0626	0.100375	0.163813	0.514163	1180.99	1117.16	1684.15	1152.81	1095.51	1190.45	1040.7	860.78	898.1	1065.2	982.68	1568.84
chrX	24004953	24005536	584	5.8292	5.6813	5.96333	-0.102824	0.163815	0.514163	45.08	50.7	49.01	59.05	52.74	51.31	61.41	60.56	50.29	49.52	97.83	54.75
chr5	82635429	82635932	504	4.76908	4.98389	4.51659	0.101954	0.163821	0.514163	21.04	19.77	45.9	42.42	20.67	40.08	22.62	30.28	28.74	25.23	7.3	23.16
chr10	73495011	73496423	1413	11.0326	11.1056	10.9557	0.0933453	0.163822	0.514163	2094.52	2086.5	2669.74	2319.75	2011.41	2039.39	1897.18	1883.34	1745.9	1800.56	2082.18	2506.98
chr6	25040942	25043712	2771	9.39069	9.25295	9.51642	-0.102336	0.163823	0.514163	674.13	518.19	541.42	628.8	550.25	747.94	672.26	670.46	1099.27	596.14	935.96	420.11
chr2	190704211	190705325	1115	7.64159	7.93438	7.27383	0.0968646	0.163823	0.514163	196.33	189.92	283.93	549.79	115.47	132.27	54.94	232.71	106.33	264.43	96.37	173.73
chr12	26282465	26283762	1298	7.07542	7.19983	6.93926	0.102514	0.163833	0.514181	144.24	105.7	139.24	190.47	152.53	149.91	158.37	159.18	96.28	117.73	122.65	82.13
chr12	7004412	7004718	307	3.9321	4.20146	3.60062	0.102173	0.163842	0.514198	15.03	19.77	21.78	22.46	18.53	12.83	3.23	19.9	4.31	14.95	14.6	15.79
chr13	112724945	112726289	1345	6.2502	6.09229	6.39252	-0.102483	0.163848	0.514204	47.08	74.76	87.12	55.73	74.13	70.54	100.19	76.13	96.28	93.44	66.44	71.6
chr2	96163219	96165081	1863	11.1765	11.3041	11.0365	0.102394	0.163856	0.514212	2113.56	2142.36	3602.44	2669.92	2287.25	2356.04	2123.42	2596.19	1067.66	2317.27	1755.83	2742.83
chr16	87060187	87060900	714	4.97346	4.67359	5.22159	-0.100056	0.163858	0.514212	18.03	41.25	15.56	29.11	29.94	19.24	29.09	85.65	25.87	38.31	10.22	34.75
chr1	87871876	87873002	1127	6.67218	6.86448	6.45025	0.102858	0.163871	0.514218	113.19	182.18	63.79	114.78	103.35	121.85	103.42	76.99	47.42	44.85	99.29	152.67
chr10	70490674	70491151	478	6.62111	6.37609	6.8305	-0.102546	0.163873	0.514218	70.12	103.12	78.57	83.18	91.23	72.15	100.19	83.92	275.89	99.98	64.98	57.91
chr12	51322557	51322817	261	6.98607	6.78049	7.16598	-0.103104	0.163876	0.514218	113.19	126.32	143.13	81.51	71.99	123.45	232.7	171.29	90.53	71.01	151.86	144.25
chr5	50665759	50665960	202	4.36778	4.0932	4.59837	-0.101872	0.163878	0.514218	20.03	23.2	14	9.98	13.54	21.64	22.62	17.3	50.29	15.88	25.55	13.69
chr2	160266346	160266567	222	5.11998	5.30981	4.90133	0.10304	0.163879	0.514218	26.04	48.98	45.9	37.43	42.77	36.88	22.62	20.76	22.99	48.59	21.17	43.17
chr5	131954034	131954360	327	4.25887	4.54453	3.90233	0.100648	0.163888	0.514233	16.03	20.62	42.78	17.47	27.08	16.03	0	12.11	10.06	28.97	17.52	21.06
chr8	70576571	70578283	1713	6.69361	6.86885	6.4941	0.103083	0.163896	0.514238	107.18	143.51	103.46	107.3	121.17	118.64	100.19	72.67	47.42	182.2	65.71	72.65
chrX	66408447	66408915	469	4.68853	4.46562	4.88156	-0.102761	0.163897	0.514238	15.03	20.62	14	26.62	24.23	32.07	29.09	42.39	12.93	26.16	26.28	40.01
chr8	102712565	102713659	1095	6.64219	6.87083	6.37035	0.102002	0.163904	0.51425	132.22	149.53	81.68	93.99	164.65	80.16	45.25	119.38	21.55	121.47	61.33	127.4
chr16	67245970	67247820	1851	11.6101	11.6783	11.5384	0.09117	0.163908	0.51425	3166.33	2969.92	4029.51	3417.66	2968.65	3111.99	2773.06	2880.81	2807.8	2789.14	3041.5	3554.62
chr6	134167891	134168710	820	5.32005	5.5332	5.06985	0.102419	0.163916	0.51425	32.05	40.39	60.68	78.18	38.49	28.06	22.62	38.06	54.6	45.78	20.44	20.01
chr20	44909492	44910841	1350	9.46	9.52946	9.38702	0.0925381	0.163919	0.51425	765.29	557.72	840.13	818.44	727.02	725.49	691.65	660.94	724.22	616.69	651.96	671.76
chr21	45422103	45422617	515	4.43976	4.64958	4.19414	0.102542	0.16393	0.51425	22.04	40.39	28	15.8	17.11	27.26	19.39	21.63	10.06	28.03	13.87	16.85
chr7	47978931	47980035	1105	10.256	10.338	10.169	0.0963187	0.163931	0.51425	1407.37	1120.59	1450.78	1376.55	1186.03	1224.92	1082.72	1006.99	902.41	1347.38	1133.08	1435.12
chr11	75035311	75036716	1406	6.80033	6.60549	6.97197	-0.103083	0.163933	0.51425	93.16	112.57	67.68	77.35	133.29	100.21	84.03	128.04	245.72	89.7	110.97	94.76
chr1	22262542	22263288	747	5.26956	5.0313	5.47398	-0.102735	0.163935	0.51425	30.05	32.66	26.45	29.11	30.65	47.3	38.78	51.91	87.65	29.9	22.63	35.8
chrX	109847565	109847831	267	3.9307	4.27301	3.48105	0.0955782	0.163941	0.51425	15.03	12.89	23.34	39.09	6.41	19.24	0	25.09	5.75	19.62	10.22	6.32
chr1	203273110	203274767	1658	10.5668	10.6238	10.5075	0.0846896	0.163941	0.51425	1644.77	1463.47	1549.57	1845.65	1631.51	1332.34	1464.1	1432.62	1536.1	1470.72	1463.07	1367.73
chr14	47446344	47446527	184	3.53216	3.83655	3.14589	0.100452	0.163943	0.51425	16.03	7.73	17.11	10.81	16.39	17.64	0	12.98	4.31	15.88	7.3	12.63
chr12	39413916	39414388	473	4.74185	4.50681	4.94391	-0.102602	0.163948	0.514251	20.03	17.19	19.45	32.44	12.83	34.47	32.32	32.87	34.49	28.97	42.34	13.69
chr4	106898707	106898923	217	4.30218	4.04888	4.51759	-0.102383	0.16395	0.514251	15.03	24.92	11.67	10.81	19.24	17.64	22.62	32.87	31.61	10.28	18.98	21.06
chr4	83272558	83273586	1029	8.6217	8.48849	8.74363	-0.102154	0.16397	0.514269	345.58	371.24	451.18	217.92	364.22	404.83	400.77	369.4	386.54	313.02	557.78	544.35
chr22	45645275	45646388	1114	8.13529	8.21977	8.04555	0.0978015	0.163972	0.514269	284.48	345.46	265.26	314.4	325.02	254.12	287.65	241.37	229.91	316.76	245.31	264.28
chr11	72589826	72590692	867	6.54682	6.68096	6.39892	0.102728	0.163972	0.514269	95.16	112.57	90.24	110.62	126.87	80.16	93.73	77.86	70.41	124.27	54.76	85.29
chr2	196248234	196249014	781	5.72129	5.47478	5.93176	-0.102137	0.163978	0.514269	49.08	41.25	35.01	57.39	45.62	38.48	29.09	38.93	133.64	41.11	89.8	33.69
chr8	66673868	66675328	1461	7.43651	7.55708	7.30494	0.101422	0.163979	0.514269	174.29	182.18	214.7	203.78	155.38	199.61	119.58	163.51	117.83	161.65	167.19	219.01
chr5	124419531	124419859	329	4.50754	4.23646	4.73564	-0.101102	0.163986	0.514269	25.04	14.61	11.67	38.26	10.69	12.83	22.62	26.82	34.49	14.95	43.07	17.9
chr13	110636081	110636786	706	5.46192	5.24688	5.64903	-0.102942	0.16399	0.514269	28.05	57.58	34.23	37.43	38.49	32.07	54.94	73.53	24.43	60.73	28.47	58.96
chr7	112383609	112384052	444	4.59642	4.35998	4.79951	-0.102894	0.163993	0.514269	7.01	24.06	25.67	17.47	24.95	24.05	29.09	25.09	38.8	27.1	27.01	20.01
chr11	68030110	68031397	1288	10.9004	10.9705	10.8266	0.0921509	0.163995	0.514269	1914.22	1850.18	2436.37	1997.03	2076.27	1765.23	1790.53	1593.53	1576.34	1896.8	1879.95	2159.52
chr16	75432846	75434443	1598	11.0051	11.0819	10.924	0.0945476	0.163997	0.514269	2023.4	2088.22	2711.75	2083.53	1953.67	2145.21	1606.3	1714.64	1962.88	2009.86	1931.78	2432.22
chr3	107641407	107642130	724	5.77911	5.55367	5.97404	-0.102517	0.163998	0.514269	84.14	56.72	30.34	24.12	52.03	34.47	38.78	51.04	80.47	50.46	105.86	50.54
chr19	11317685	11318251	567	6.77299	6.51971	6.98837	-0.102248	0.164005	0.514271	132.22	110.86	44.34	53.23	97.65	112.23	138.98	74.4	228.48	63.54	170.11	86.34
chr1	13800742	13801449	708	5.17549	4.91887	5.39329	-0.102767	0.164007	0.514271	29.05	31.8	18.67	49.07	19.24	33.67	71.1	46.72	44.55	26.16	39.42	24.22
chr2	20299190	20299437	248	4.08432	3.83249	4.29865	-0.102024	0.164019	0.514298	8.01	19.77	10.89	20.79	16.39	9.62	19.39	25.95	8.62	19.62	16.06	28.43
chr2	101011600	101012942	1343	8.46152	8.30302	8.60433	-0.102786	0.164038	0.514313	239.4	329.99	263.71	285.29	290.81	485.8	426.62	306.25	288.83	332.64	341.68	639.12
chr1	180969518	180969850	333	4.07309	4.28089	3.83025	0.102414	0.16404	0.514313	12.02	23.2	9.33	22.46	26.37	23.25	12.93	16.44	14.37	13.08	11.68	16.85
chr1	116877943	116879758	1816	8.55487	8.37033	8.71846	-0.10305	0.164043	0.514313	324.55	304.21	567.09	314.4	225.94	249.31	365.22	423.9	738.59	315.82	422.71	261.12
chr17	81228333	81229212	880	7.58067	7.71928	7.42732	0.102705	0.164043	0.514313	227.38	155.54	226.37	222.08	223.81	209.23	193.92	131.5	84.78	216.78	210.99	194.79
chr5	110687369	110687924	556	5.22548	5.45761	4.94872	0.101539	0.164044	0.514313	69.12	32.66	17.89	48.24	35.64	60.12	32.32	44.12	33.05	14.02	45.99	15.79
chr7	30732537	30733179	643	4.49758	4.72748	4.22396	0.102256	0.164047	0.514313	18.03	36.95	24.11	13.31	38.49	28.06	12.93	32.87	14.37	14.02	18.98	18.95
chr9	33064819	33066146	1328	7.8388	7.69334	7.97092	-0.102552	0.164054	0.514324	224.38	246.63	127.58	202.95	216.68	223.66	223.01	224.06	347.74	180.34	324.88	205.32
chr5	78235298	78235783	486	4.51673	4.27292	4.72523	-0.102636	0.164061	0.514335	16.03	14.61	17.11	12.48	28.51	27.26	32.32	21.63	24.43	26.16	39.42	14.74
chr7	23001317	23002034	718	6.17433	6.01357	6.31895	-0.102899	0.164068	0.514345	80.13	85.94	34.23	59.05	57.73	70.54	74.34	96.89	91.96	64.47	83.96	67.39
chr2	190420907	190421149	243	3.99238	3.76787	4.18661	-0.102518	0.164088	0.514383	18.03	12.03	11.67	9.98	16.39	13.63	12.93	10.38	20.12	25.23	15.33	25.27
chr6	26550335	26550936	602	8.34989	8.4741	8.21397	0.101922	0.164088	0.514383	392.66	281.87	281.6	419.2	290.09	468.16	213.31	284.62	257.21	304.61	315.39	406.42
chr16	69754228	69755354	1127	9.9182	9.99717	9.83466	0.0949902	0.164096	0.514393	934.57	965.91	1298.31	1043.01	894.51	995.65	769.22	860.78	877.98	973.63	876.82	1120.3
chr17	78289456	78290416	961	7.86647	7.95706	7.76982	0.0967346	0.164105	0.514394	267.45	231.17	213.14	278.64	248.04	252.52	177.76	230.98	205.48	243.87	210.26	241.12
chr4	39812488	39812791	304	4.02287	4.27406	3.71853	0.10217	0.164106	0.514394	17.03	12.89	29.56	18.3	20.67	17.64	3.23	12.98	10.06	16.82	11.68	24.22
chr11	60265339	60266015	677	5.57269	5.3893	5.73537	-0.102908	0.164107	0.514394	27.05	47.26	54.45	35.77	42.05	44.89	58.18	37.2	68.97	53.26	43.07	58.96
chr9	88927573	88927867	295	4.68834	4.47667	4.87289	-0.102754	0.164111	0.514395	24.04	23.2	14	14.97	28.51	28.86	25.86	17.3	20.12	41.11	40.88	30.53
chr8	60651570	60652803	1234	11.0169	11.097	10.9321	0.095771	0.16412	0.514409	1854.12	1898.31	2913.23	2276.5	1957.24	2243.01	1693.57	1957.74	1938.45	1869.7	1958.8	2304.82
chr15	36610958	36611290	333	3.62577	3.91951	3.2565	0.0973595	0.164137	0.514452	7.01	8.59	30.34	25.78	7.84	11.22	6.46	4.33	11.5	14.95	11.68	8.42
chr7	1843492	1844892	1401	6.90552	6.7166	7.07255	-0.103002	0.164142	0.514457	71.12	90.23	94.9	93.99	120.46	160.33	193.92	87.38	86.22	136.42	175.22	128.45
chr11	86041857	86042267	411	6.85829	6.66958	7.02514	-0.102978	0.164166	0.514507	127.21	134.06	90.24	70.7	88.38	100.21	184.22	137.55	169.56	67.28	100.75	122.14
chr14	44961201	44963144	1944	11.5441	11.5948	11.4917	0.0792877	0.164166	0.514507	3042.12	2904.6	3239.94	3079.14	3394.88	2897.15	2798.91	2533.9	2911.26	2937.7	2982.36	3113.45
chr8	49378715	49379045	331	3.98167	3.53699	4.32109	-0.0963824	0.164174	0.51452	7.01	17.19	13.22	11.64	8.55	12.02	54.94	23.36	2.87	7.48	10.22	21.06
chr14	71103942	71104190	249	4.66724	4.46209	4.84682	-0.102998	0.164181	0.51453	30.05	19.77	22.56	14.97	19.24	25.65	29.09	18.17	40.23	24.29	31.39	29.48
chr15	74167952	74168389	438	4.0794	4.31547	3.797	0.100907	0.164193	0.514547	23.04	15.47	8.56	14.14	27.8	30.46	12.93	12.98	14.37	21.49	5.84	15.79
chr9	20579619	20580640	1022	6.74551	6.94197	6.51802	0.102711	0.164194	0.514547	95.16	67.89	232.59	173	77.69	91.39	80.8	54.5	96.28	112.13	86.15	120.03
chr1	172089873	172090915	1043	5.871	5.61007	6.09189	-0.102227	0.1642	0.514551	60.1	85.08	26.45	24.95	49.18	47.3	90.5	40.66	117.83	53.26	62.79	44.22
chr17_GL000205v2_random	14442	15216	775	5.46248	5.21833	5.67122	-0.102662	0.164206	0.514559	30.05	56.72	35.78	16.64	44.9	39.28	74.34	66.61	30.18	63.54	32.12	38.96
chr7	69629998	69630683	686	5.31784	5.08465	5.51853	-0.102855	0.164211	0.514563	37.06	33.51	25.67	29.94	34.93	42.49	58.18	31.14	74.72	35.51	55.49	20.01
chr4	185208989	185210865	1877	11.0485	11.1109	10.9833	0.0882845	0.16422	0.514568	2012.39	1955.88	2451.93	2537.67	2158.24	2154.03	2045.86	1704.26	2103.7	2030.42	2245.72	2016.32
chr20	34580065	34580962	898	7.12674	7.22678	7.01924	0.100238	0.164222	0.514568	164.28	140.93	124.46	153.87	185.32	129.87	135.74	121.98	113.52	122.4	137.25	147.41
chr18	68676721	68677571	851	6.7251	6.52341	6.90203	-0.102991	0.164227	0.514568	119.2	102.26	48.23	74.86	117.61	89.78	158.37	86.51	122.14	81.29	183.98	85.29
chr12	88313593	88313949	357	4.35367	4.60472	4.04954	0.100968	0.164231	0.514568	10.02	28.36	30.34	15.8	34.21	27.26	12.93	12.11	5.75	31.77	16.79	20.01
chr2	7758071	7758426	356	5.09737	5.35328	4.78606	0.101576	0.164232	0.514568	26.04	47.26	58.34	33.27	37.06	43.29	0	16.44	25.87	50.46	30.66	42.12
chr17	29807638	29808253	616	6.19809	6.07187	6.31416	-0.101331	0.164248	0.514579	64.11	61.87	78.57	68.2	56.31	74.55	80.8	74.4	93.4	85.03	70.09	73.7
chr17	19744470	19745514	1045	7.62663	7.7698	7.46767	0.102772	0.164251	0.514579	210.35	158.98	262.93	217.09	244.48	215.64	171.3	158.31	181.06	268.17	90.53	192.68
chr9	99515828	99517000	1173	6.71178	6.56246	6.84708	-0.101784	0.164251	0.514579	101.17	90.23	105.02	87.33	91.95	91.39	164.83	121.12	123.58	77.55	94.18	109.5
chr19	4139562	4140671	1110	8.08905	7.98434	8.18667	-0.0998671	0.164252	0.514579	287.48	217.42	225.59	266.99	237.35	284.58	265.02	314.03	396.6	250.41	269.4	252.7
chr17	41049199	41049431	233	3.8045	4.10307	3.42758	0.0982126	0.164259	0.514579	26.04	13.75	11.67	19.13	22.1	10.42	6.46	15.57	1.44	17.75	4.38	18.95
chr18	47036361	47036590	230	4.36586	4.54457	4.16184	0.10299	0.164259	0.514579	21.04	25.78	26.45	18.3	22.81	25.65	16.16	20.76	15.81	14.95	19.71	20.01
chr7	66816823	66818225	1403	6.58203	6.41133	6.73465	-0.102719	0.164267	0.514579	70.12	76.48	73.9	107.3	95.51	87.38	129.28	101.22	162.38	83.16	93.45	69.49
chr4	13541770	13542745	976	7.25919	7.09897	7.40339	-0.102765	0.16427	0.514579	151.25	138.36	168.03	121.44	117.61	125.86	151.9	122.85	277.33	156.98	199.31	107.4
chr4	98492074	98492527	454	4.81742	5.03629	4.55929	0.102443	0.164271	0.514579	23.04	40.39	43.56	42.42	24.23	23.25	22.62	29.41	5.75	25.23	32.12	26.32
chr17	7897841	7898342	502	5.29758	5.45474	5.12118	0.102948	0.164273	0.514579	47.08	47.26	43.56	44.08	37.06	44.09	38.78	32.87	17.24	42.05	26.28	51.59
chr1	161097393	161099011	1619	10.4034	10.491	10.3101	0.0976227	0.164294	0.514606	1425.4	1284.73	1844.39	1415.64	1302.93	1362	988.99	1082.25	1347.86	1273.56	1260.84	1663.6
chr10	96765195	96766294	1100	7.14538	6.9982	7.27893	-0.102306	0.164294	0.514606	132.22	122.03	108.13	114.78	169.64	120.25	164.83	134.09	235.66	115.86	151.86	129.51
chr8	130293167	130294616	1450	8.04648	8.22086	7.84808	0.102979	0.164295	0.514606	239.4	280.15	308.05	405.89	325.73	230.87	116.35	291.54	126.45	229.86	397.16	221.11
chr6	11770303	11771204	902	5.70249	5.49314	5.88527	-0.102961	0.164299	0.514606	56.09	49.84	38.12	40.76	47.75	37.68	61.41	55.37	110.65	52.33	40.15	34.75
chr15	74453921	74454540	620	5.95136	5.79507	6.09237	-0.102809	0.164301	0.514606	57.1	68.75	62.23	43.25	57.73	44.09	61.41	100.35	51.73	53.26	58.41	84.23
chr8	49248281	49248655	375	4.82033	4.46053	5.10807	-0.0987631	0.164305	0.514606	10.02	12.89	7.78	20.79	41.34	39.28	67.87	27.68	14.37	40.18	35.77	21.06
chr2	196851134	196851432	299	4.16487	4.44388	3.81864	0.101414	0.164313	0.51462	25.04	14.61	16.34	20.79	18.53	35.27	3.23	17.3	7.18	13.08	27.01	16.85
chr1	56332199	56332584	386	4.49954	4.14109	4.78642	-0.0975138	0.164326	0.514647	27.05	23.2	14	27.45	8.55	5.61	29.09	35.47	57.48	11.21	10.22	22.11
chr15	52135386	52136770	1385	6.96264	6.85433	7.06338	-0.100427	0.164331	0.514652	108.18	120.31	108.91	100.64	131.15	125.06	116.35	151.39	168.12	134.55	120.46	111.61
chr15	80056002	80056289	288	6.75987	6.90904	6.59348	0.102714	0.164335	0.514653	138.23	106.56	105.79	105.63	171.06	93.79	84.03	104.68	57.48	90.64	110.97	131.61
chr12	9103194	9103849	656	5.82846	6.03558	5.58653	0.102714	0.164346	0.514674	74.12	67.03	101.13	43.25	46.33	61.73	29.09	61.42	22.99	53.26	39.42	82.13
chr19	3371034	3371447	414	6.29073	6.14007	6.42713	-0.102396	0.164352	0.51468	63.11	65.31	66.12	67.37	82.68	78.56	87.26	64.88	113.52	57	97.83	95.81
chr18	59917487	59918993	1507	8.62979	8.53747	8.71656	-0.0975401	0.16436	0.514693	425.72	396.16	348.5	306.08	339.27	413.65	416.93	359.02	535.98	406.46	423.44	382.21
chr10	64039057	64039604	548	5.79611	5.55885	5.9998	-0.102452	0.164368	0.514706	52.09	50.7	43.56	22.46	49.89	64.13	71.1	45.85	68.97	39.24	121.92	36.85
chr14	102565155	102566326	1172	7.81623	8.00959	7.59288	0.102666	0.164374	0.514715	171.29	244.91	522.75	200.45	176.76	230.07	193.92	139.28	245.72	151.37	105.86	322.19
chr19	9926966	9927971	1006	6.78516	7.02548	6.49666	0.100912	0.164381	0.51472	94.16	138.36	154.8	148.05	120.46	125.86	77.57	120.25	18.68	123.34	31.39	170.57
chr5	73233028	73233766	739	5.05741	5.17833	4.92543	0.10295	0.164384	0.51472	36.06	26.64	45.9	31.61	44.19	32.87	54.94	31.14	22.99	24.29	22.63	26.32
chr1	245990356	245990993	638	5.25349	5.51569	4.93282	0.100536	0.164391	0.51472	65.11	72.19	31.89	39.92	22.1	43.29	16.16	22.49	10.06	67.28	33.58	33.69
chr18	48884521	48885333	813	5.5538	5.7597	5.31354	0.102315	0.164391	0.51472	28.05	43.83	62.23	100.64	59.87	30.46	45.25	40.66	18.68	52.33	34.31	47.38
chr8	109292453	109292793	341	4.96531	4.7039	5.18654	-0.102297	0.164399	0.514731	21.04	21.48	35.01	24.95	37.06	16.83	35.55	32.87	74.72	24.29	22.63	28.43
chr8	81061112	81061661	550	5.55741	5.7662	5.31321	0.102341	0.164406	0.514741	48.08	37.81	29.56	78.18	71.99	60.93	45.25	26.82	22.99	31.77	75.93	35.8
chr5	56029686	56030376	691	6.04062	5.80253	6.24493	-0.102389	0.164411	0.514745	49.08	52.42	66.9	31.61	56.31	78.56	45.25	54.5	171	73.82	62.06	48.43
chr8	65750410	65751235	826	6.35856	6.55137	6.13594	0.102709	0.164445	0.51483	83.14	86.79	168.03	64.88	93.37	66.54	64.64	49.31	57.48	130.81	45.99	73.7
chr18	77560336	77560933	598	6.30001	6.52891	6.0278	0.102008	0.16445	0.51483	85.14	45.55	150.13	121.44	55.6	96.2	25.86	69.21	35.92	115.86	82.5	62.12
chr6	99905589	99905832	244	4.40845	4.17581	4.60874	-0.10215	0.164458	0.51483	25.04	25.78	12.45	17.47	15.68	12.02	19.39	30.28	33.05	28.97	26.28	8.42
chr6	135143880	135144347	468	5.81551	5.98412	5.62456	0.102873	0.16446	0.51483	79.13	58.44	74.68	44.08	44.9	78.56	38.78	64.02	34.49	46.72	46.72	65.28
chr17	2592968	2594719	1752	10.9546	11.0583	10.8429	0.100448	0.164464	0.51483	1801.03	1912.05	3070.36	2086.03	1722.03	2202.93	1344.51	1751.84	2021.79	1667.87	1820.81	2413.27
chr7	100195996	100196504	509	7.5518	7.39423	7.69385	-0.102404	0.16447	0.51483	193.33	171.01	132.24	148.05	180.33	184.38	319.97	234.44	211.23	129.88	192.01	154.78
chr5	35884045	35885067	1023	5.71368	5.44423	5.94064	-0.101566	0.164471	0.51483	36.06	34.37	23.34	51.57	41.34	74.55	45.25	52.77	142.26	49.52	48.19	30.53
chr10	100956657	100957387	731	5.02153	4.77283	5.2336	-0.10193	0.164474	0.51483	25.04	23.2	28	15.8	20.67	51.31	38.78	36.33	25.87	26.16	72.28	26.32
chr3	115040588	115040993	406	4.79735	4.55125	5.00752	-0.102907	0.164475	0.51483	30.05	24.06	18.67	29.94	17.11	20.84	58.18	30.28	25.87	26.16	24.09	28.43
chr15	57147719	57148865	1147	6.15743	6.34938	5.93595	0.102916	0.164479	0.51483	57.1	77.34	73.12	120.6	64.86	96.2	22.62	77.86	58.92	79.42	83.23	45.28
chr6	154732798	154734515	1718	11.4378	11.52	11.3505	0.0964512	0.164483	0.51483	2719.58	2529.07	3871.59	2997.63	2620.11	2882.72	2265.63	2249.28	2792	2533.11	2634.85	3192.42
chr8	115377680	115378038	359	4.64842	4.85248	4.41066	0.101809	0.164484	0.51483	39.07	15.47	17.11	45.75	27.08	28.86	32.32	25.95	12.93	29.9	13.87	12.63
chr3	122365043	122366066	1024	7.65023	7.8597	7.4051	0.102257	0.164503	0.514869	153.26	158.98	389.73	263.66	161.08	266.95	161.6	110.73	54.6	251.35	172.3	266.39
chr11	22829210	22830300	1091	10.3809	10.4649	10.2918	0.0968724	0.164507	0.514869	1379.32	1240.9	1824.95	1390.69	1233.07	1410.9	1212	1047.65	1037.48	1309.07	1376.92	1538.3
chr12	67981332	67981588	257	3.85252	4.10626	3.54441	0.0991778	0.164508	0.514869	4.01	24.92	30.34	16.64	11.4	16.03	9.7	12.11	18.68	7.48	7.3	14.74
chr22	38481095	38481536	442	5.16163	4.94334	5.35119	-0.102798	0.164515	0.514869	32.05	37.81	17.89	32.44	42.77	21.64	38.78	44.12	67.54	32.7	36.5	25.27
chr19	829390	829971	582	4.89659	5.05313	4.72097	0.102817	0.164515	0.514869	34.06	30.08	24.11	38.26	40.63	32.07	38.78	23.36	18.68	27.1	12.41	37.9
chr10	26780218	26782135	1918	9.04411	9.12846	8.95452	0.0976844	0.164534	0.514914	438.74	507.88	704	647.1	554.53	505.84	526.82	478.4	577.65	484.95	487.69	421.16
chr6	45419558	45420531	974	8.35149	8.61216	8.0331	0.09949	0.164539	0.514917	511.86	333.43	373.39	598.86	240.91	289.39	96.96	233.58	122.14	236.4	561.43	321.14
chr11	119320741	119322106	1366	9.99598	10.0685	9.91964	0.0937975	0.164555	0.514956	1008.7	970.21	1171.51	1148.65	1028.51	1115.09	985.76	798.49	1168.24	984.84	791.4	1082.39
chr17	82716058	82717487	1430	9.9704	10.0612	9.87349	0.0983958	0.164575	0.514981	1143.92	872.24	1363.65	1167.78	1024.95	837.72	827.39	842.62	941.2	981.1	843.97	1191.89
chr8	21946350	21946926	577	5.47434	5.1371	5.74749	-0.0986378	0.164579	0.514981	85.14	26.64	26.45	23.29	26.37	23.25	93.73	17.3	34.49	31.77	102.94	42.12
chr13	60329688	60329943	256	4.46334	4.22563	4.66737	-0.102378	0.164579	0.514981	17.03	28.36	14	13.31	23.52	16.03	25.86	25.09	33.05	16.82	37.96	13.69
chr8	104666345	104666607	263	4.44639	4.69771	4.14185	0.102089	0.164581	0.514981	17.03	24.92	21.78	35.77	18.53	37.68	6.46	18.17	12.93	21.49	32.12	14.74
chr4	8117166	8118038	873	6.543	6.30969	6.74378	-0.102519	0.164583	0.514981	94.16	98.83	83.24	71.53	84.11	44.09	100.19	105.54	189.68	105.59	33.58	108.45
chr2	212916344	212916685	342	4.76224	4.53563	4.95804	-0.10172	0.16459	0.514981	33.06	15.47	23.34	33.27	9.98	24.05	9.7	19.9	37.36	38.31	49.65	31.59
chr13	79296922	79297446	525	4.42687	4.13239	4.67132	-0.100382	0.164597	0.514981	31.05	14.61	6.22	24.12	22.81	6.41	22.62	28.55	41.67	24.29	16.79	18.95
chr10	88130877	88131503	627	5.52356	5.69287	5.33171	0.102854	0.164598	0.514981	53.09	42.97	65.34	39.92	70.56	38.48	35.55	47.58	22.99	43.92	45.26	46.33
chr3	172140603	172140861	259	5.86741	5.63999	6.06381	-0.102382	0.1646	0.514981	65.11	33.51	43.56	50.74	41.34	64.93	42.02	74.4	113.52	42.98	100.02	28.43
chr7	106871722	106872790	1069	7.98028	8.11793	7.8281	0.102267	0.164601	0.514981	320.54	270.7	281.6	336.03	216.68	241.3	106.66	285.49	284.52	227.99	202.96	255.86
chr21	42548424	42549510	1087	6.19441	6.39429	5.96232	0.102715	0.164614	0.515008	66.11	93.67	118.24	102.31	69.85	54.51	35.55	64.02	43.11	124.27	48.19	58.96
chr8	55871246	55872247	1002	7.62618	7.46084	7.77451	-0.102586	0.164618	0.515009	185.31	243.2	140.02	154.71	171.06	162.73	352.29	166.1	135.07	242.94	201.5	215.85
chr11	96204675	96205694	1020	5.51928	5.78054	5.2	0.0988316	0.16463	0.515022	37.06	25.78	19.45	83.18	38.49	125.86	38.78	23.36	63.23	19.62	48.19	27.38
chr16	58511956	58512320	365	7.4573	7.55554	7.35189	0.101147	0.164633	0.515022	175.29	196.79	160.25	207.11	227.37	161.93	219.78	138.42	153.75	186.88	123.38	157.94
chr14	81454720	81455820	1101	6.41076	6.56233	6.24139	0.102573	0.164633	0.515022	67.11	101.4	102.68	120.6	99.07	76.16	58.18	102.95	63.23	71.01	98.56	60.02
chr12	102992229	102993345	1117	6.90043	7.13467	6.62064	0.10145	0.16465	0.515061	155.26	91.95	218.59	202.12	79.83	95.4	45.25	147.07	33.05	145.76	80.31	138.98
chr1	6328160	6328624	465	4.74172	4.99556	4.43347	0.10084	0.164661	0.515072	37.06	42.97	33.45	29.11	32.79	16.03	16.16	16.44	2.87	33.64	22.63	37.9
chr3	31132210	31132485	276	4.83891	4.63427	5.0181	-0.102827	0.164665	0.515072	17.03	26.64	28.78	13.31	26.37	36.88	29.09	26.82	35.92	28.03	31.39	43.17
chr7	2374619	2374991	373	4.52169	4.261	4.7424	-0.102041	0.164666	0.515072	15.03	26.64	22.56	8.32	32.07	10.42	32.32	23.36	21.55	32.7	30.66	20.01
chr4	150039206	150039482	277	4.02595	3.7447	4.26122	-0.10171	0.164677	0.515072	18.03	21.48	10.89	12.48	7.13	10.42	22.62	12.11	31.61	14.02	16.79	17.9
chr13	40571425	40571703	279	3.83912	4.05858	3.58018	0.102027	0.164679	0.515072	13.02	18.05	13.22	19.96	22.1	13.63	12.93	13.84	10.06	12.15	17.52	5.26
chr7	106883622	106883985	364	5.39571	5.19226	5.57398	-0.10285	0.164679	0.515072	29.05	30.08	46.67	51.57	29.94	32.07	64.64	38.06	54.6	39.24	57.68	31.59
chr10	95783763	95784935	1173	9.6339	9.56418	9.70041	-0.0909404	0.164682	0.515072	796.34	759.67	846.35	757.72	578.76	803.25	801.54	883.28	832	746.57	865.14	863.39
chr5	33969712	33970707	996	6.25629	6.04565	6.44006	-0.102857	0.164684	0.515072	80.13	74.76	56.79	46.58	81.97	56.12	138.98	51.91	117.83	84.09	64.98	63.17
chr6	90144399	90144815	417	5.6732	5.86816	5.44772	0.102559	0.164689	0.515078	55.09	60.15	96.46	53.23	59.87	25.65	42.02	51.91	35.92	53.26	21.9	56.86
chr14	53151639	53153790	2152	11.1395	11.2038	11.0722	0.0891687	0.164696	0.515087	2082.5	2041.82	2816.77	2630.83	2104.07	2476.29	2097.57	2160.18	2221.53	2055.64	2092.4	2291.13
chr7	72784160	72784399	240	3.09571	2.79326	3.34561	-0.0983534	0.164703	0.515092	5.01	6.87	5.45	8.32	7.13	8.82	3.23	5.19	20.12	9.34	16.79	6.32
chr17	15897301	15898085	785	5.8696	5.63084	6.0744	-0.102242	0.164705	0.515092	51.09	54.14	52.9	15.8	58.45	64.93	54.94	47.58	97.71	34.57	100.02	69.49
chr20	3452825	3453092	268	4.35274	4.05797	4.59738	-0.101472	0.164715	0.51511	8.01	21.48	19.45	18.3	14.26	18.44	38.78	40.66	10.06	24.29	14.6	16.85
chr4	101823728	101824559	832	5.13404	5.39229	4.81926	0.10032	0.164724	0.515126	36.06	38.67	62.23	64.88	28.51	21.64	12.93	12.98	47.42	28.03	53.3	14.74
chr3	14448749	14449464	716	4.98116	5.21186	4.70641	0.101951	0.164745	0.515162	16.03	32.66	65.34	49.91	32.79	25.65	12.93	28.55	21.55	37.38	20.44	35.8
chr1	11384157	11384862	706	5.4896	5.65813	5.29874	0.102751	0.164748	0.515162	48.08	54.14	61.45	36.6	50.61	52.11	29.09	59.69	27.3	40.18	33.58	46.33
chr13	46333729	46334730	1002	6.37027	6.17569	6.54169	-0.102832	0.16475	0.515162	91.15	61.87	52.9	64.88	69.14	93.79	100.19	128.04	109.21	52.33	119.73	49.49
chr18	21760351	21760939	589	4.92722	4.6512	5.15882	-0.100384	0.164751	0.515162	30.05	42.97	24.11	9.98	22.81	20.84	19.39	46.72	51.73	21.49	61.33	13.69
chr6	134081869	134082662	794	6.15466	6.40697	5.84867	0.100107	0.164759	0.515168	56.09	80.78	89.46	167.18	62.72	52.91	51.71	88.24	10.06	94.37	35.04	66.33
chr6	6546083	6547492	1410	10.0341	9.91025	10.1481	-0.101409	0.164762	0.515168	878.48	791.46	910.14	1126.19	953.67	1113.49	1040.7	904.04	1748.77	995.12	1344.8	774.94
chr3	44471378	44471844	467	4.89508	4.70229	5.06511	-0.102795	0.164765	0.515168	24.04	30.94	21.78	26.62	26.37	26.45	42.02	36.33	37.36	28.97	37.23	18.95
chr21	31195035	31196286	1252	6.6793	6.46721	6.86417	-0.102562	0.164781	0.515198	109.18	89.37	133.8	67.37	60.58	70.54	38.78	101.22	181.06	85.03	178.14	114.77
chr5	111461976	111462324	349	4.07565	3.81718	4.29477	-0.100681	0.164785	0.515198	19.03	15.47	12.45	13.31	10.69	13.63	12.93	33.74	15.81	35.51	12.41	7.37
chr2	190862681	190863058	378	4.36743	4.68868	3.95351	0.0963593	0.164786	0.515198	21.04	15.47	40.45	19.96	37.78	20.04	0	8.65	5.75	42.98	12.41	23.16
chr15	80955553	80956351	799	6.30008	6.47461	6.10148	0.102791	0.164789	0.515198	105.18	73.9	86.35	128.92	66.29	72.95	35.55	64.02	60.35	109.32	70.09	72.65
chr10	109998268	109998888	621	5.41914	5.20172	5.60804	-0.102808	0.164794	0.515201	15.03	36.95	44.34	45.75	37.06	41.69	67.87	60.56	33.05	44.85	35.77	50.54
chr9	4517969	4518975	1007	7.58029	7.72117	7.42414	0.102399	0.164813	0.515245	214.36	216.56	182.81	286.12	168.21	198.01	148.67	243.96	127.89	167.25	222.67	120.03
chr8	17334039	17334385	347	4.02303	3.65907	4.31342	-0.0982753	0.164816	0.515245	11.02	20.62	3.11	11.64	8.55	20.84	32.32	32.87	20.12	9.34	10.95	13.69
chr4	144373890	144374529	640	5.99278	5.76467	6.18969	-0.102651	0.164823	0.515256	24.04	54.14	74.68	46.58	76.27	50.5	96.96	78.72	51.73	107.45	43.07	60.02
chr13	32988655	32989674	1020	5.79015	5.58768	5.96768	-0.102769	0.16484	0.515287	53.09	55	24.89	62.38	43.48	49.7	58.18	72.67	97.71	48.59	65.71	32.64
chr19	1240022	1240771	750	9.25646	9.34911	9.15744	0.0988657	0.164841	0.515287	666.12	616.15	827.68	690.35	539.56	573.18	588.22	534.64	439.71	632.58	506.67	724.4
chr12	89742466	89743151	686	5.11977	5.28621	4.93158	0.102699	0.164845	0.515289	39.07	40.39	33.45	44.08	30.65	46.5	22.62	35.47	25.87	28.97	27.01	43.17
chr14	71472358	71473247	890	7.94734	8.08792	7.79156	0.102449	0.164853	0.515301	313.53	200.23	329.83	181.32	212.4	395.21	164.83	187.73	264.4	216.78	229.24	266.39
chr7	53811561	53812117	557	4.58004	4.92783	4.12085	0.0902942	0.164873	0.515352	9.02	39.53	96.46	13.31	10.69	13.63	12.93	16.44	5.75	15.88	10.22	43.17
chr17	3012650	3013560	911	6.37801	6.21052	6.52807	-0.102658	0.164881	0.515365	64.11	86.79	66.12	45.75	112.62	68.94	87.26	76.13	117.83	109.32	90.53	72.65
chr1	19815769	19816645	877	5.35472	5.01666	5.6284	-0.0977677	0.164887	0.515372	18.03	41.25	21.78	13.31	47.75	52.11	12.93	26.82	132.2	32.7	41.61	50.54
chr1	110259829	110260133	305	4.58483	4.31195	4.81422	-0.102208	0.164892	0.515376	27.05	13.75	32.67	14.97	17.11	13.63	45.25	14.71	28.74	23.36	33.58	23.16
chr4	151743127	151744202	1076	6.4058	6.19759	6.58772	-0.102736	0.164897	0.51538	61.1	69.61	96.46	47.41	84.82	80.97	84.03	71.8	186.8	72.88	103.67	57.91
chr2	230439672	230440099	428	5.55182	5.40857	5.68212	-0.102379	0.164917	0.515422	48.08	52.42	38.12	36.6	36.35	43.29	48.48	58.83	54.6	35.51	56.95	53.7
chr6	150897362	150897961	600	6.75853	6.57503	6.9213	-0.102782	0.164927	0.515422	157.26	63.59	103.46	118.11	85.53	44.09	103.42	134.96	142.26	109.32	127.76	109.5
chr5	10706821	10707800	980	6.40142	6.64205	6.11246	0.101141	0.164928	0.515422	63.11	89.37	168.8	153.87	59.16	64.93	32.32	86.51	22.99	116.8	72.28	84.23
chr7	137916461	137918312	1852	7.11622	6.87306	7.32425	-0.102175	0.164931	0.515422	163.27	122.03	99.57	80.68	111.9	125.86	145.44	69.21	357.8	181.27	101.48	106.34
chr12	6299319	6300285	967	7.32573	7.15444	7.47883	-0.102683	0.164937	0.515422	104.18	152.96	158.69	114.78	119.74	204.42	171.3	188.59	268.71	98.11	163.54	180.05
chr4	162497632	162497896	265	4.91774	4.69321	5.112	-0.102779	0.164938	0.515422	29.05	23.2	24.89	25.78	24.23	28.06	48.48	35.47	45.98	33.64	19.71	24.22
chr1	205273310	205274632	1323	8.35271	8.44085	8.25882	0.0977308	0.164941	0.515422	327.55	400.46	310.38	393.42	354.95	298.21	290.88	284.62	300.32	384.03	262.1	315.87
chr15	64237748	64238184	437	4.44368	4.74245	4.06644	0.0989098	0.164941	0.515422	28.05	19.77	29.56	20.79	13.54	48.9	3.23	15.57	14.37	20.56	39.42	7.37
chr11	72430837	72431288	452	7.39582	7.27271	7.50925	-0.101081	0.164954	0.515449	166.28	165	128.35	171.34	165.36	131.47	203.62	156.58	209.8	178.47	218.29	126.35
chr12	96143319	96143880	562	5.12083	5.25921	4.96775	0.102636	0.165	0.51558	35.06	42.97	24.89	44.91	37.06	44.89	35.55	31.14	35.92	27.1	30.66	27.38
chr8	102385431	102385654	224	4.54676	4.31492	4.74646	-0.102611	0.165012	0.5156	31.05	18.05	15.56	16.64	15.68	22.45	38.78	31.14	25.87	17.75	30.66	16.85
chr1	41716934	41717911	978	6.61897	6.75123	6.47335	0.102148	0.165016	0.5156	110.19	92.81	88.68	124.76	110.48	119.45	84.03	76.13	102.02	67.28	129.95	73.7
chr6	170423018	170423474	457	5.13514	4.60927	5.51969	-0.0857439	0.165021	0.5156	13.02	18.91	36.56	27.45	25.66	24.85	106.66	19.03	2.87	23.36	94.91	28.43
chr10	69327468	69328661	1194	8.14415	8.04467	8.23721	-0.0980009	0.165024	0.5156	262.44	242.34	245.82	228.73	336.42	268.55	339.36	255.21	327.63	313.02	311.01	264.28
chr7	149646825	149647167	343	4.20841	3.96632	4.41566	-0.10226	0.165027	0.5156	16.03	13.75	17.11	18.3	14.97	13.63	25.86	34.6	11.5	23.36	11.68	21.06
chr1	63813761	63814186	426	4.42126	4.17118	4.63434	-0.100755	0.165029	0.5156	11.02	22.34	17.11	29.11	15.68	12.83	9.7	38.93	22.99	38.31	30.66	8.42
chr13	27455409	27455978	570	6.54153	6.64775	6.42686	0.100052	0.16505	0.515652	105.18	101.4	87.9	108.13	101.21	97.8	71.1	89.11	106.33	74.75	85.42	89.5
chr10	110269370	110269900	531	6.17491	6.39274	5.91824	0.102279	0.165056	0.51566	110.19	116.87	37.34	62.38	107.63	69.74	22.62	57.96	43.11	62.6	91.26	85.29
chr12	30197345	30198228	884	6.08238	6.29624	5.83121	0.102052	0.16507	0.515693	68.11	79.92	117.46	115.61	39.91	50.5	54.94	89.97	22.99	75.69	56.95	41.06
chr6	40877154	40877698	545	4.32063	4.52395	4.08389	0.100797	0.165083	0.51572	16.03	18.05	21.78	43.25	28.51	10.42	29.09	16.44	10.06	20.56	8.76	16.85
chr14	36021883	36022230	348	4.5612	4.41217	4.69627	-0.102718	0.1651	0.515761	19.03	23.2	17.89	17.47	22.1	28.06	6.46	33.74	30.18	26.16	28.47	30.53
chr15	65009056	65009377	322	3.87943	3.64835	4.07856	-0.100972	0.16511	0.515781	14.02	17.19	5.45	14.97	9.98	13.63	9.7	27.68	10.06	11.21	24.82	17.9
chr10	61135101	61135830	730	7.60016	7.74034	7.44488	0.102451	0.165117	0.515791	155.26	210.54	232.59	323.55	183.89	177.16	190.69	203.3	107.77	227.06	146.02	170.57
chr5	20469589	20470125	537	4.56529	4.22035	4.84347	-0.0998894	0.165138	0.515845	20.03	12.89	14	11.64	22.81	30.46	54.94	24.22	38.8	20.56	28.47	5.26
chr14	106210659	106211001	343	3.81983	4.08874	3.48904	0.0951082	0.165146	0.515853	13.02	14.61	21	7.49	36.35	9.62	16.16	8.65	22.99	11.21	7.3	1.05
chr6	83853077	83854314	1238	6.85349	6.99749	6.69349	0.102369	0.165156	0.515853	87.15	120.31	101.13	136.41	152.53	169.15	84.03	89.97	96.28	131.75	135.79	83.18
chr20	18018953	18019454	502	5.61946	5.41596	5.79778	-0.102604	0.165157	0.515853	40.07	48.12	32.67	39.09	44.9	51.31	90.5	47.58	50.29	35.51	46.72	63.17
chr3	155382498	155382892	395	3.90443	3.66775	4.1077	-0.10153	0.16516	0.515853	21.04	17.19	10.11	10.81	10.69	6.41	9.7	18.17	28.74	12.15	16.79	17.9
chr19	703171	704663	1493	7.68271	7.53798	7.81425	-0.101856	0.165163	0.515853	162.27	180.46	220.14	194.63	160.37	197.21	307.04	262.13	237.1	221.45	132.14	190.58
chr2	41742239	41742562	324	4.67876	4.86743	4.46164	0.102615	0.165164	0.515853	41.07	23.2	33.45	19.96	34.21	23.25	19.39	17.3	27.3	28.97	25.55	13.69
chr6	149840649	149841057	409	5.3712	5.19553	5.52778	-0.102676	0.165187	0.515913	34.06	32.66	24.11	45.75	45.62	37.68	35.55	38.93	64.66	34.57	43.07	60.02
chr6	32700341	32701038	698	6.54223	6.36394	6.7009	-0.102571	0.165195	0.515925	79.13	94.53	51.34	75.69	100.5	92.99	142.21	104.68	110.65	121.47	88.34	56.86
chr11	66578753	66579784	1032	6.51972	6.65364	6.37209	0.101687	0.165204	0.515942	100.17	139.21	93.35	96.48	82.68	92.19	58.18	93.43	77.6	95.31	76.66	95.81
chr3	100073622	100074392	771	6.4991	6.34243	6.64041	-0.102387	0.165215	0.515965	79.13	75.62	92.57	91.49	53.46	94.59	109.89	129.77	102.02	58.87	102.21	95.81
chr16	12291584	12292811	1228	7.40792	7.271	7.53296	-0.101837	0.165219	0.515965	173.29	128.9	217.81	148.88	156.81	101.01	203.62	192.92	159.5	160.71	172.3	222.16
chr2	10090712	10092072	1361	7.77671	7.97311	7.54931	0.102351	0.165227	0.515978	143.24	191.64	192.92	213.76	227.37	538.71	158.37	224.93	245.72	225.19	85.42	184.26
chr11	66408429	66409393	965	8.69708	8.8066	8.57856	0.100589	0.16524	0.515997	415.7	416.78	510.3	431.68	451.18	460.95	268.26	274.24	413.84	419.54	376.72	541.2
chr6	152947881	152948659	779	5.66793	5.44489	5.86106	-0.102685	0.165241	0.515997	41.07	47.26	35.78	50.74	39.2	47.3	96.96	53.64	70.41	57.93	44.53	25.27
chr20	32332512	32334771	2260	10.7755	10.959	10.5652	0.102583	0.165246	0.516003	1733.92	1820.1	2952.12	2303.95	1700.65	1433.34	1118.27	1885.94	643.75	1746.36	1598.87	2097.4
chr9	7055172	7055861	690	5.72437	5.52354	5.90063	-0.102679	0.165253	0.516009	33.06	34.37	67.68	53.23	42.77	44.89	77.57	51.04	48.86	42.98	92.72	45.28
chr5	68144398	68144641	244	5.42133	5.23372	5.58733	-0.102656	0.165256	0.516009	42.07	40.39	29.56	39.09	44.19	30.46	42.02	29.41	47.42	57	81.04	31.59
chr9	4713852	4714255	404	3.74543	3.26966	4.10261	-0.0941825	0.165266	0.516028	3.01	21.48	15.56	4.99	6.41	6.41	45.25	18.17	10.06	9.34	6.57	13.69
chr13	99338098	99338821	724	5.48087	5.17143	5.73551	-0.0986481	0.165271	0.516029	55.09	49.84	17.89	25.78	36.35	31.26	25.86	17.3	64.66	40.18	137.98	33.69
chr15	99564632	99567480	2849	11.0988	11.1725	11.0212	0.0931691	0.165274	0.516029	2044.44	2018.61	2761.54	2461.15	1972.92	2590.12	1742.05	2074.53	2210.03	1993.97	2103.35	2345.88
chr5	75668500	75669806	1307	9.40649	9.51217	9.29244	0.100656	0.165281	0.516033	581.98	616.15	1082.06	851.71	549.54	699.84	691.65	656.62	510.12	655	578.22	670.7
chr7	20200416	20201954	1539	8.72503	8.60194	8.83844	-0.101222	0.165283	0.516033	413.7	422.8	372.61	468.28	387.74	266.15	488.03	634.99	446.89	321.43	470.9	384.31
chr1	183022326	183024271	1946	10.7235	10.6271	10.8138	-0.0983946	0.165289	0.516035	1383.33	1298.48	2230.23	1714.24	1504.64	1357.99	1564.29	1847.01	2165.49	1638.91	1641.94	1942.62
chr2	203238510	203240132	1623	11.4704	11.5515	11.3844	0.0960392	0.165291	0.516035	2691.53	2681.17	3943.94	2997.63	2822.53	2873.1	2453.09	2226.79	2730.21	2627.49	2648.72	3353.52
chr5	10111416	10111876	461	4.10153	3.73503	4.39353	-0.0965828	0.165308	0.516074	9.02	1.72	23.34	8.32	20.67	16.83	12.93	16.44	47.42	18.69	11.68	18.95
chr13	49368798	49368996	199	3.89018	3.53077	4.17767	-0.0990704	0.165314	0.516074	20.03	15.47	6.22	9.98	12.83	4.81	29.09	13.84	30.18	6.54	13.14	15.79
chr1	78665628	78666200	573	4.6882	4.41258	4.91952	-0.101021	0.165316	0.516074	18.03	33.51	17.11	6.65	22.81	29.66	22.62	24.22	60.35	20.56	30.66	23.16
chr11	1707145	1707463	319	4.38694	4.13181	4.60366	-0.10243	0.165322	0.516074	15.03	18.05	13.22	9.98	25.66	23.25	35.55	23.36	18.68	18.69	21.17	28.43
chr14	102822271	102822830	560	8.29442	8.46715	8.09815	0.102656	0.165323	0.516074	289.49	247.49	627.76	445.82	246.61	266.15	197.15	230.98	171	396.18	306.63	342.2
chr10	43395859	43397663	1805	10.8426	10.9293	10.7503	0.097374	0.165342	0.516115	1713.88	1592.38	2499.38	2022.82	1743.41	2128.37	1431.78	1654.95	1789.01	1922.03	1453.58	2083.71
chr3	124034086	124034596	511	5.48355	5.61406	5.34005	0.102633	0.165344	0.516115	51.09	67.03	44.34	32.44	54.88	44.09	64.64	46.72	38.8	29.9	31.39	31.59
chr8	27379216	27379596	381	7.00407	6.88871	7.11089	-0.100552	0.165349	0.516119	122.21	124.61	107.35	117.28	116.89	122.65	129.28	115.92	193.99	126.14	148.21	115.82
chr16	10874955	10875564	610	8.67085	8.75193	8.58495	0.0956643	0.16536	0.51614	379.64	378.11	522.75	468.28	397.01	440.91	368.45	369.4	367.86	338.25	440.97	419.06
chr4	143230749	143231099	351	4.69478	4.87557	4.48804	0.102481	0.165374	0.516156	23.04	18.91	45.9	32.44	27.8	28.06	25.86	25.09	14.37	30.83	15.33	23.16
chr16	3479667	3480431	765	5.82074	5.59925	6.01271	-0.102321	0.165375	0.516156	31.05	37.81	49.01	76.52	36.35	60.12	64.64	65.75	22.99	55.13	88.34	90.55
chr8	128239955	128240926	972	9.26568	9.3366	9.1911	0.0923825	0.16538	0.516156	600.01	684.9	742.89	682.04	593.02	576.38	607.62	583.95	467.01	632.58	569.46	646.49
chr8	23176723	23177600	878	5.3047	5.02591	5.53824	-0.101471	0.165381	0.516156	15.03	41.25	33.45	32.44	42.05	31.26	51.71	39.79	99.15	40.18	24.82	23.16
chr4	177488138	177488342	205	3.49984	3.76307	3.17761	0.100308	0.165384	0.516156	14.02	6.87	21	17.47	9.27	12.83	6.46	15.57	7.18	9.34	7.3	8.42
chr18	54775757	54775950	194	3.35314	3.6372	2.9991	0.0969141	0.165404	0.516161	17.03	4.3	10.89	15.8	11.4	15.23	6.46	3.46	7.18	12.15	2.92	15.79
chr2	84938128	84940368	2241	11.1847	11.112	11.2539	-0.0917032	0.165405	0.516161	1985.34	2071.03	2618.4	2036.96	2054.89	2513.16	2278.56	2312.43	2774.75	2084.61	2701.28	2500.66
chr7	129382767	129383061	295	4.18593	4.35922	3.98894	0.101815	0.165407	0.516161	13.02	11.17	23.34	26.62	24.95	24.05	29.09	17.3	7.18	11.21	16.79	13.69
chr4	73520549	73521291	743	5.18842	5.41941	4.91325	0.100719	0.16541	0.516161	27.05	27.5	77.79	64.04	29.94	30.46	38.78	36.33	7.18	41.11	22.63	34.75
chr6	146700010	146700386	377	4.58199	4.33839	4.79034	-0.101996	0.165414	0.516161	33.06	20.62	10.11	18.3	19.24	20.04	32.32	33.74	25.87	41.11	18.25	14.74
chr1	54047272	54047937	666	6.55753	6.37264	6.72139	-0.10249	0.165416	0.516161	87.15	86.79	60.68	77.35	89.81	95.4	174.53	72.67	94.84	67.28	124.84	98.97
chr8	100145160	100146143	984	9.37815	9.44082	9.31264	0.0903249	0.165417	0.516161	677.14	608.42	730.45	772.7	682.11	699.04	720.74	518.2	649.5	602.68	629.33	694.92
chr8	131955360	131956538	1179	6.67168	6.52289	6.80655	-0.102203	0.165418	0.516161	89.15	84.22	95.68	99.81	76.27	106.62	119.58	138.42	96.28	60.73	119.73	136.88
chr10	91210162	91211059	898	7.97151	7.79831	8.12612	-0.102522	0.165423	0.516161	301.51	285.3	143.13	159.7	268	177.97	400.77	186	333.37	226.12	284.73	245.33
chr11	110372827	110373825	999	9.95518	10.0534	9.84984	0.0992093	0.165424	0.516161	1121.89	1002.86	1336.43	992.28	1089.1	832.91	704.58	1123.78	689.74	1039.03	1040.36	939.2
chr16	68131746	68132368	623	4.94413	4.77624	5.09451	-0.102621	0.165434	0.51618	28.05	35.23	17.89	25.78	27.8	29.66	25.86	41.53	38.8	21.49	39.42	37.9
chr3	49104120	49105287	1168	10.0352	10.0948	9.97308	0.087006	0.165438	0.51618	1093.84	973.64	1127.95	1182.75	1077.69	1105.47	1069.79	833.1	936.89	1123.13	981.95	1085.55
chr16	70364192	70365184	993	5.96856	6.16952	5.73501	0.102431	0.165441	0.51618	59.1	82.5	119.02	35.77	76.98	58.52	32.32	42.39	35.92	75.69	60.6	72.65
chr1	64897715	64898885	1171	8.64852	8.49854	8.78437	-0.102274	0.165455	0.51621	273.46	315.38	462.07	431.68	298.65	388.8	313.5	474.94	686.86	270.97	492.8	406.42
chr6	29762789	29763341	553	5.33522	5.51803	5.12585	0.102361	0.165463	0.516224	43.07	39.53	38.89	53.23	32.07	68.14	45.25	62.29	30.18	24.29	21.17	26.32
chr8	37155050	37156115	1066	7.30117	7.12918	7.45483	-0.102587	0.165471	0.516235	186.31	121.17	75.46	101.47	157.52	198.01	138.98	179.08	179.62	141.09	256.99	156.88
chr19	14591457	14591676	220	5.32767	5.08419	5.53593	-0.102572	0.165476	0.51624	33.06	22.34	45.12	28.28	37.06	37.68	77.57	35.47	60.35	25.23	38.69	41.06
chr2	138829404	138829746	343	4.60786	4.44766	4.75203	-0.1026	0.165481	0.516242	23.04	24.92	18.67	29.11	13.54	21.64	16.16	32.01	27.3	32.7	31.39	22.11
chr15	32634762	32635240	479	5.37636	5.08043	5.62181	-0.100696	0.165494	0.516258	44.07	31.8	45.12	14.14	27.8	40.08	77.57	20.76	60.35	26.16	83.23	27.38
chr20	18466611	18467937	1327	10.2348	10.3127	10.1525	0.0947041	0.165495	0.516258	1231.07	1095.67	1659.25	1223.5	1153.25	1268.21	1008.38	981.9	1178.3	1136.21	1175.42	1348.78
chr6	131024263	131024984	722	5.39248	5.18812	5.57145	-0.1025	0.1655	0.516258	39.07	28.36	41.23	24.12	49.89	36.07	25.86	40.66	87.65	39.24	35.04	56.86
chr2	97662765	97664628	1864	11.4319	11.5002	11.3603	0.0910761	0.165501	0.516258	2714.57	2633.91	3601.66	3036.72	2672.85	2719.99	2543.58	2398.95	2516.1	2673.27	2506.35	3135.56
chr4	119211996	119213541	1546	10.9272	10.9999	10.8505	0.0930753	0.165507	0.516264	1939.26	2108.85	2493.16	2041.12	2013.55	1691.48	1803.46	1610.83	1668.3	1882.78	1844.17	2269.02
chr5	67204064	67204750	687	8.35529	8.44202	8.26301	0.0982291	0.165562	0.516406	323.54	328.27	372.61	338.52	342.12	381.58	352.29	332.2	250.03	237.33	289.11	382.21
chr12	62602319	62603914	1596	11.9197	12.0074	11.8262	0.0976751	0.165564	0.516406	3753.32	3442.56	5442.17	3910.89	3586.61	4566.98	3244.93	3319.42	3453	3488.05	3657.69	4624.38
chr6	100768730	100769291	562	5.08164	5.26784	4.8678	0.102576	0.165564	0.516406	28.05	43.83	31.89	34.93	42.77	49.7	25.86	28.55	21.55	31.77	47.45	20.01
chr1	241423439	241424982	1544	7.52999	7.65854	7.38886	0.101976	0.16558	0.516445	123.21	180.46	201.48	263.66	243.05	200.41	158.37	141.01	158.06	219.58	137.98	190.58
chr5	36744456	36746034	1579	8.84235	8.73008	8.94651	-0.0999945	0.165587	0.516456	442.75	396.16	366.39	380.94	504.63	456.94	530.05	418.71	724.22	432.62	427.09	427.48
chr2	121897248	121897910	663	5.79738	5.61678	5.95787	-0.102502	0.165596	0.516471	44.07	55	43.56	44.08	62.01	45.69	74.34	56.23	56.04	97.18	45.99	43.17
chr11	60193605	60194373	769	7.28849	7.03422	7.50459	-0.101586	0.165601	0.516473	71.12	166.71	237.26	115.61	140.41	55.31	132.51	80.46	308.94	222.38	162.08	183.21
chr4	164891746	164892447	702	5.6756	5.34787	5.94248	-0.0992541	0.165604	0.516473	30.05	46.4	36.56	13.31	37.06	80.97	93.73	67.48	114.96	27.1	29.93	35.8
chr11	118789931	118792554	2624	11.135	11.1998	11.0671	0.0886778	0.165613	0.516483	2283.84	2016.04	2668.19	2487.77	2169.64	2487.51	1884.26	2453.45	2003.11	2097.69	2066.85	2367.99
chr10	68167344	68167531	188	4.09989	4.43539	3.66195	0.0950301	0.165615	0.516483	6.01	18.91	37.34	25.78	18.53	23.25	0	10.38	2.87	32.7	13.14	16.85
chr10	70558838	70559948	1111	8.27012	8.45128	8.0629	0.102521	0.165619	0.516483	396.67	288.74	251.26	365.14	438.35	359.94	200.38	312.3	87.65	226.12	443.16	334.83
chr20	37298074	37298871	798	6.99902	6.87691	7.1116	-0.101708	0.165623	0.516484	139.23	139.21	101.9	122.27	85.53	117.04	113.12	138.42	100.59	147.63	184.71	145.3
chr3	56893692	56894380	689	6.5541	6.31924	6.75603	-0.102204	0.165629	0.516489	57.1	65.31	117.46	35.77	123.31	80.16	132.51	76.13	90.53	167.25	62.06	120.03
chr17	43152007	43152583	577	5.19262	5.38743	4.96734	0.10216	0.165635	0.516496	61.1	44.69	34.23	28.28	55.6	27.26	42.02	22.49	18.68	37.38	48.19	18.95
chr9	20658215	20659658	1444	6.71482	6.49556	6.90512	-0.102345	0.165646	0.516507	102.17	74.76	94.9	69.04	57.02	143.49	119.58	57.96	168.12	80.36	192.01	101.08
chr16	50696197	50696993	797	8.12134	8.27767	7.94599	0.102477	0.165646	0.516507	317.53	258.66	309.6	349.34	238.06	388.8	174.53	429.96	135.07	253.22	218.29	268.49
chr17	8745047	8746846	1800	9.43578	9.50472	9.36337	0.0921418	0.165655	0.516507	664.12	724.43	694.66	717.8	693.52	864.18	656.1	564.05	775.95	696.12	575.3	684.39
chr6	27957517	27957910	394	4.21139	4.4555	3.9174	0.10061	0.165655	0.516507	13.02	26.64	21	19.13	21.38	30.46	12.93	13.84	5.75	30.83	7.3	20.01
chr21	31103254	31103460	207	3.34409	2.93718	3.66112	-0.0927217	0.165658	0.516507	17.03	7.73	2.33	4.16	10.69	4.01	6.46	10.38	31.61	6.54	5.11	15.79
chr17	3572969	3573918	950	5.40173	5.62026	5.14408	0.102174	0.165668	0.516528	28.05	61.87	44.34	56.56	44.19	60.12	16.16	57.1	20.12	56.06	24.82	37.9
chr11	36408824	36409715	892	5.36717	5.03467	5.63721	-0.0981697	0.165676	0.516539	18.03	38.67	49.01	7.49	57.02	26.45	29.09	40.66	119.27	27.1	37.23	45.28
chr6	142784217	142785118	902	7.66362	7.52274	7.79196	-0.101488	0.165679	0.516539	227.38	153.82	171.92	167.18	232.36	150.71	323.2	166.1	212.67	204.63	224.13	199
chr1	65309807	65310228	422	4.8198	5.03177	4.57123	0.102256	0.165692	0.516551	20.03	32.66	31.12	38.26	47.75	26.45	16.16	27.68	15.81	42.05	24.09	16.85
chr3	179090975	179091688	714	6.18001	6.34339	5.99574	0.102421	0.165692	0.516551	82.14	93.67	69.23	64.88	89.09	88.18	32.32	38.93	76.16	83.16	72.28	80.02
chr9	79824208	79824879	672	6.56881	6.80935	6.27998	0.100467	0.165695	0.516551	173.29	151.25	84.01	85.67	122.59	56.12	58.18	43.26	50.29	119.6	30.66	164.25
chr6	28425806	28426507	702	6.01605	5.78776	6.2131	-0.102217	0.16571	0.516586	52.09	41.25	91.01	20.79	73.41	52.91	71.1	64.88	106.33	54.19	94.91	53.7
chr9	5266030	5266247	218	4.10491	3.79094	4.36261	-0.10148	0.165726	0.516625	19.03	15.47	7	15.8	12.12	13.63	42.02	17.3	14.37	20.56	19.71	9.48
chr18	57023336	57023872	537	5.25479	5.00228	5.46963	-0.101931	0.165745	0.516672	21.04	34.37	66.12	33.27	14.26	23.25	58.18	34.6	40.23	37.38	45.99	49.49
chr10	96700104	96701133	1030	9.63431	9.54202	9.72106	-0.0978221	0.16576	0.516705	742.25	692.64	902.36	840.07	629.37	666.17	778.91	923.94	800.38	794.23	1100.96	665.44
chr6	42357301	42358198	898	6.20996	6.57294	5.72379	0.0881013	0.165764	0.516705	100.17	38.67	27.23	138.9	57.02	209.23	22.62	34.6	25.87	33.64	144.56	55.8
chr7	44459985	44462115	2131	9.23735	9.32264	9.1467	0.0968412	0.165776	0.516716	803.35	688.34	525.86	590.54	597.29	636.51	559.14	547.61	510.12	473.73	620.57	689.66
chr5	143582632	143583911	1280	7.04836	7.21336	6.86203	0.102496	0.165779	0.516716	100.17	122.89	154.02	232.89	161.8	118.64	155.14	106.41	175.31	126.14	68.63	66.33
chr1	25587184	25587891	708	5.00419	5.21241	4.76076	0.101857	0.165779	0.516716	49.08	43.83	28	36.6	44.9	20.04	32.32	39.79	14.37	40.18	23.36	12.63
chr6	15340169	15341176	1008	6.89169	6.74478	7.02501	-0.102085	0.16586	0.516957	109.18	118.59	91.79	81.51	126.16	116.24	113.12	110.73	192.55	107.45	162.81	94.76
chr8	88505667	88506558	892	7.1814	7.34377	6.9984	0.102491	0.165866	0.516964	150.25	115.15	253.59	148.05	111.19	196.4	148.67	115.06	192.55	137.35	67.17	106.34
chr3	195532101	195533101	1001	6.2832	6.15597	6.40012	-0.101981	0.165871	0.516968	101.17	82.5	55.23	71.53	54.88	62.53	64.64	84.78	79.03	85.03	105.86	87.39
chr13	20127321	20128961	1641	9.09108	9.18434	8.99138	0.0982639	0.165876	0.51697	546.92	535.38	602.09	624.64	507.49	674.19	394.3	466.29	620.76	657.81	443.89	470.65
chr19	7674145	7674649	505	5.93098	5.74709	6.09405	-0.102484	0.165889	0.517	55.09	65.31	47.45	44.91	60.58	48.9	38.78	67.48	125.01	80.36	44.53	53.7
chr4	153141154	153141550	397	4.69287	4.43157	4.91402	-0.101711	0.165904	0.517034	40.07	28.36	10.89	14.97	13.54	21.64	42.02	31.14	35.92	29.9	21.9	20.01
chr2	8379953	8381115	1163	8.28828	8.40761	8.15819	0.101377	0.165912	0.51704	331.56	308.51	379.61	442.49	317.18	258.13	290.88	226.66	218.42	284.99	416.14	276.92
chr5	144191985	144192354	370	7.34041	7.45021	7.22157	0.101319	0.165916	0.51704	207.35	164.14	175.8	135.58	198.86	167.54	197.15	113.33	103.46	164.45	159.16	157.94
chr6	37982340	37982644	305	4.77927	4.51859	4.99998	-0.101609	0.165917	0.51704	41.07	15.47	16.34	16.64	26.37	21.64	32.32	25.95	63.23	24.29	24.09	22.11
chr6	150636256	150636630	375	6.35033	6.1896	6.49493	-0.1024	0.165926	0.517055	92.16	76.48	67.68	62.38	59.87	79.36	51.71	78.72	158.06	69.14	89.8	93.71
chr3	43105591	43106461	871	7.20341	7.30399	7.09529	0.100084	0.165943	0.517074	144.24	150.39	161.02	176.33	132.57	183.58	155.14	148.8	94.84	143.9	131.41	146.35
chr10	10783187	10783449	263	3.77693	4.00143	3.51093	0.100713	0.165943	0.517074	15.03	15.47	19.45	24.95	9.98	11.22	12.93	6.06	12.93	17.75	12.41	6.32
chr8	18912273	18912438	166	3.71838	3.4896	3.91581	-0.101391	0.165947	0.517074	12.02	15.47	7	10.81	9.27	12.83	6.46	15.57	22.99	10.28	13.14	22.11
chr5	96651143	96651443	301	4.7622	4.48861	4.99208	-0.101537	0.16595	0.517074	35.06	26.64	16.34	9.98	30.65	16.03	45.25	29.41	30.18	36.44	13.87	35.8
chr8	73489433	73490439	1007	7.79504	8.01698	7.53264	0.101323	0.165951	0.517074	167.28	142.65	517.3	413.38	146.83	166.74	135.74	249.15	83.34	227.06	167.19	248.49
chr3	15496863	15497264	402	5.52643	5.72194	5.3002	0.102451	0.165962	0.517095	65.11	41.25	41.23	52.4	47.75	68.94	19.39	42.39	25.87	66.34	35.04	47.38
chr1	226407109	226408509	1401	10.755	10.8349	10.6704	0.095351	0.165975	0.517123	1597.69	1719.56	2402.92	1830.68	1582.33	1826.15	1380.06	1541.62	1814.87	1485.67	1629.53	1926.82
chr8	69713765	69714170	406	4.05752	4.30861	3.75331	0.0987285	0.165978	0.517123	13.02	7.73	38.89	14.97	24.23	20.04	19.39	11.25	5.75	7.48	23.36	13.69
chr8	125365926	125366175	250	3.90449	3.4535	4.24757	-0.0898331	0.165998	0.517155	8.01	27.5	2.33	2.5	8.55	16.83	12.93	6.92	47.42	17.75	22.63	6.32
chr19	49672382	49672614	233	7.84781	7.93649	7.75332	0.0994286	0.166003	0.517155	255.43	233.74	238.81	253.68	263.72	224.46	294.11	222.33	149.44	236.4	189.09	203.21
chr6	42292043	42292915	873	5.3202	5.10988	5.50373	-0.102273	0.166005	0.517155	41.07	48.12	33.45	34.93	19.96	29.66	32.32	42.39	70.41	50.46	21.9	54.75
chr3	50237736	50238297	562	9.33029	9.39636	9.26105	0.091844	0.166006	0.517155	737.24	609.28	637.1	762.72	707.77	589.21	736.9	550.21	556.1	592.4	659.26	586.47
chr3	16866744	16867085	342	3.91598	4.16654	3.61255	0.101566	0.16601	0.517155	19.03	19.77	10.89	14.14	27.08	16.83	3.23	13.84	11.5	17.75	10.22	16.85
chr6	125918345	125919910	1566	9.1411	9.04031	9.2353	-0.098522	0.166015	0.517155	471.79	558.58	565.53	402.57	567.36	593.22	646.4	518.2	742.9	448.5	643.2	617
chr6	72724391	72725085	695	6.89192	6.72202	7.04391	-0.102357	0.166015	0.517155	124.21	95.39	121.35	54.06	138.99	99.4	129.28	114.19	175.31	86.9	146.02	140.04
chr2	171954564	171955385	822	5.49219	5.71423	5.22964	0.101851	0.166022	0.517163	44.07	25.78	57.56	83.18	43.48	60.93	12.93	29.41	47.42	67.28	36.5	31.59
chr5	96922933	96923158	226	5.92203	5.70162	6.11319	-0.102169	0.166031	0.517179	78.13	46.4	37.34	22.46	60.58	67.34	74.34	82.19	67.54	44.85	102.21	44.22
chr1	85995625	85996015	391	5.04314	4.86082	5.20498	-0.10241	0.166044	0.5172	28.05	32.66	45.9	28.28	24.23	15.23	29.09	39.79	34.49	31.77	50.38	35.8
chrX	29597791	29598115	325	3.66653	3.99973	3.23251	0.0961855	0.166046	0.5172	26.04	23.2	7	7.49	17.82	14.43	3.23	12.98	5.75	6.54	22.63	5.26
chrX	45758289	45759599	1311	9.42639	9.52767	9.31746	0.0993819	0.166064	0.517244	680.14	797.48	938.14	666.23	727.73	618.87	416.93	611.63	639.44	657.81	659.99	842.33
chr10	94382998	94383246	249	3.8837	3.5123	4.17881	-0.0974484	0.166087	0.517298	20.03	18.05	4.67	4.16	7.13	14.43	35.55	16.44	5.75	11.21	19.71	20.01
chr9	21318347	21318970	624	5.57533	5.42028	5.71532	-0.102162	0.166089	0.517298	34.06	61.87	45.12	44.08	34.93	36.88	51.71	52.77	53.17	41.11	53.3	63.17
chr11	33542772	33543253	482	5.01274	4.83535	5.1707	-0.102392	0.166092	0.517298	21.04	35.23	20.23	32.44	33.5	28.86	35.55	44.99	37.36	40.18	30.66	27.38
chr1	45615859	45616455	597	5.79906	5.5784	5.9904	-0.102378	0.166103	0.51732	41.07	71.33	36.56	37.43	50.61	49.7	80.8	44.99	107.77	57.93	39.42	50.54
chr16	78137690	78138811	1122	5.4945	5.2372	5.71279	-0.101297	0.16611	0.517328	46.08	31.8	29.56	30.77	39.2	48.9	32.32	39.79	120.7	20.56	42.34	58.96
chr1	39270473	39270638	166	5.62787	5.45992	5.77828	-0.102313	0.166114	0.517328	32.05	48.98	31.89	44.08	47.75	59.32	54.94	63.15	60.35	61.67	55.49	33.69
chr19	3655769	3657017	1249	6.49811	6.26205	6.70093	-0.101873	0.166118	0.517329	87.15	87.65	89.46	88.17	65.57	42.49	67.87	83.05	231.35	94.37	49.65	97.92
chr6	106545991	106547587	1597	6.95083	6.74003	7.13473	-0.102296	0.16613	0.517341	126.21	106.56	141.58	84.84	81.97	100.21	113.12	131.5	298.89	79.42	123.38	96.87
chr18	10660361	10660779	419	4.16545	4.39865	3.88714	0.10118	0.16613	0.517341	28.05	13.75	11.67	30.77	20.67	21.64	9.7	12.11	18.68	26.16	9.49	12.63
chr6	100346752	100347255	504	4.8028	4.49389	5.05709	-0.099095	0.166133	0.517341	21.04	14.61	17.11	13.31	17.82	51.31	32.32	32.01	45.98	15.88	59.87	13.69
chr18	10384149	10384926	778	5.40114	5.62984	5.12924	0.101597	0.166149	0.517378	55.09	48.98	32.67	81.51	42.77	36.07	25.86	56.23	12.93	39.24	52.57	23.16
chr6	21158870	21159862	993	7.08285	7.28997	6.84093	0.101952	0.166153	0.517378	148.25	92.81	184.36	237.05	84.11	192.4	67.87	195.51	57.48	159.78	102.94	104.24
chr2	68387376	68389157	1782	9.67297	9.58902	9.7523	-0.0956358	0.166171	0.517416	748.26	705.53	949.03	738.59	677.12	802.45	775.68	943.83	1066.22	781.14	902.37	705.45
chr6	90007989	90009451	1463	7.20086	7.35729	7.02539	0.10229	0.166172	0.517416	118.2	207.1	182.81	185.48	141.13	149.11	71.1	96.89	145.13	190.61	107.32	170.57
chr11	74570402	74570939	538	5.14724	4.92325	5.34108	-0.102365	0.166185	0.517443	29.05	34.37	38.89	17.47	27.8	34.47	54.94	36.33	53.17	44.85	32.85	21.06
chr14	103561770	103563393	1624	10.8348	10.9628	10.6944	0.10176	0.166194	0.517458	1542.6	1563.16	3225.16	1909.7	1720.6	2013.74	1215.23	1437.81	1630.94	1509.03	1555.06	2594.37
chr7	116933579	116933799	221	3.40789	3.09703	3.66351	-0.0977907	0.166199	0.517461	9.02	5.16	10.11	11.64	4.99	10.42	12.93	21.63	2.87	5.61	18.25	14.74
chr20	50821392	50821854	463	7.23463	7.13888	7.32442	-0.0995889	0.166206	0.517471	150.25	142.65	116.68	117.28	163.22	155.52	116.35	173.89	178.18	156.04	170.84	166.36
chr20	63071583	63072278	696	5.35167	5.09836	5.56708	-0.101935	0.166213	0.517481	22.04	38.67	36.56	35.77	29.22	43.29	74.34	58.83	24.43	62.6	18.98	45.28
chr8	26342442	26342672	231	3.70434	3.34272	3.99325	-0.0975511	0.166223	0.517486	16.03	12.89	7.78	5.82	13.54	4.81	29.09	18.17	4.31	16.82	21.9	5.26
chr9	92734895	92735579	685	5.41438	5.12545	5.65499	-0.101668	0.166224	0.517486	34.06	36.95	28.78	51.57	29.22	28.86	113.12	51.91	44.55	42.98	25.55	24.22
chr2	39476007	39477311	1305	8.22921	8.32457	8.1271	0.0993116	0.166228	0.517486	305.51	323.98	393.62	282.8	305.77	311.84	326.43	288.95	182.49	268.17	310.28	301.13
chr1	13737305	13737886	582	6.10793	5.91731	6.27627	-0.102337	0.166236	0.517486	89.15	35.23	37.34	81.51	71.28	48.1	61.41	76.99	80.47	68.21	119	58.96
chr1	30697220	30698563	1344	8.43436	8.75593	8.01993	0.0923939	0.166239	0.517486	294.5	235.46	621.54	1023.05	205.27	214.04	342.59	327.01	67.54	451.31	156.24	212.69
chr11	13667957	13669551	1595	11.7258	11.7843	11.6648	0.0855753	0.16624	0.517486	3516.92	3286.16	4048.95	3621.44	3598.72	3091.15	3370.98	2986.35	3016.16	3352.57	3100.64	3654.65
chr1	26743570	26744949	1380	10.1744	10.0846	10.259	-0.0961553	0.166242	0.517486	1150.94	1091.38	1154.4	993.94	1099.08	1025.31	1583.68	1160.98	1102.14	881.12	1199.52	1424.59
chr17	57102065	57102469	405	4.99991	4.72619	5.22989	-0.101453	0.166246	0.517486	19.03	37.81	25.67	20.79	37.06	18.44	48.48	27.68	61.79	43.92	30.66	12.63
chr4	173243966	173245026	1061	8.06728	8.208	7.91134	0.102149	0.166249	0.517486	295.5	225.15	381.95	449.98	238.06	183.58	274.72	218.01	201.17	222.38	317.58	210.58
chr3	150384446	150384627	182	5.83715	5.64136	6.00951	-0.102316	0.166256	0.517487	51.09	59.3	66.12	43.25	35.64	44.09	35.55	68.34	126.45	49.52	54.03	52.65
chr14	100350625	100351064	440	4.98345	5.20643	4.71959	0.101005	0.166257	0.517487	36.06	30.94	30.34	49.91	34.21	40.08	35.55	46.72	8.62	10.28	37.96	18.95
chr1	11796437	11797029	593	5.51139	5.24546	5.73585	-0.101327	0.166261	0.517487	37.06	57.58	33.45	29.94	52.74	16.83	77.57	79.59	20.12	51.39	32.12	58.96
chr4	16196389	16197017	629	5.39783	5.21955	5.55648	-0.102366	0.166267	0.517493	34.06	46.4	45.9	32.44	27.08	37.68	35.55	52.77	73.28	28.03	47.45	45.28
chr21	33036496	33036690	195	3.91414	4.09832	3.70295	0.101462	0.166285	0.51753	12.02	26.64	19.45	8.32	17.11	19.24	19.39	12.98	11.5	10.28	12.41	11.58
chr2	192098994	192099430	437	4.28829	3.98299	4.54013	-0.100003	0.166286	0.51753	9.02	26.64	7.78	23.29	18.53	9.62	29.09	34.6	25.87	25.23	15.33	9.48
chr22	30802361	30803462	1102	7.52288	7.65279	7.38011	0.101321	0.166299	0.517559	221.37	202.81	160.25	184.65	225.94	212.44	93.73	175.62	155.19	221.45	148.21	205.32
chr1	22092150	22092947	798	6.98364	6.83603	7.11755	-0.101412	0.166322	0.517618	105.18	88.51	136.13	124.76	121.88	109.02	190.69	114.19	159.5	97.18	145.29	126.35
chr19	3761379	3762080	702	8.97344	9.08518	8.85232	0.100699	0.166348	0.517673	479.81	507.02	774.79	511.53	446.19	539.51	384.61	535.5	425.34	377.49	411.03	639.12
chr17	28046452	28047066	615	7.23884	7.42513	7.02488	0.102299	0.16635	0.517673	172.29	156.4	213.92	211.26	116.18	161.13	64.64	172.16	54.6	182.2	144.56	163.2
chr9	126722034	126723747	1714	10.2872	10.204	10.3659	-0.0947059	0.166355	0.517673	1072.81	1125.75	1397.1	1081.28	1157.52	1242.55	1386.53	1099.55	1709.97	1123.13	1276.17	1322.45
chr1	151264504	151264843	340	4.22826	4.42762	3.99686	0.10218	0.166358	0.517673	22.04	19.77	21	25.78	15.68	24.85	16.16	12.11	8.62	20.56	20.44	17.9
chr2	157427057	157427308	252	4.26759	4.04068	4.46362	-0.102226	0.16636	0.517673	13.02	23.2	13.22	10.81	19.24	19.24	25.86	19.03	22.99	26.16	20.44	17.9
chr3	120749715	120750164	450	4.78109	4.60134	4.94091	-0.102218	0.166364	0.517673	37.06	18.91	17.89	34.1	19.24	18.44	22.62	31.14	22.99	34.57	44.53	28.43
chr2	105795600	105795882	283	6.22143	6.06852	6.35967	-0.102056	0.16637	0.517673	91.15	51.56	59.12	55.73	64.15	80.97	90.5	96.03	76.16	57.93	103.67	68.44
chr6	57426457	57426740	284	3.36454	3.5951	3.09	0.0986171	0.166371	0.517673	6.01	8.59	14.78	22.46	7.84	12.83	12.93	7.79	5.75	12.15	5.11	7.37
chr5	109455557	109456326	770	7.78374	7.9264	7.62541	0.102032	0.166408	0.517767	256.43	290.46	200.7	280.3	279.4	152.31	161.6	205.9	139.38	306.48	183.98	187.42
chr12	93387452	93388214	763	7.30506	7.46151	7.12955	0.102307	0.166408	0.517767	183.31	163.28	177.36	186.31	243.05	104.21	158.37	138.42	103.46	232.66	95.64	111.61
chr2	159489460	159489920	461	4.65689	4.81024	4.48527	0.101847	0.166416	0.517771	24.04	27.5	26.45	47.41	22.1	20.84	45.25	14.71	12.93	24.29	18.25	18.95
chr10	6058199	6059341	1143	8.29713	8.42317	8.15901	0.101301	0.166421	0.517771	311.52	284.44	478.41	390.92	300.07	294.2	164.83	349.5	271.58	316.76	305.9	306.4
chr3	168071555	168071993	439	4.34593	4.54239	4.11844	0.101595	0.166422	0.517771	19.03	15.47	24.11	35.77	21.38	24.05	16.16	18.17	33.05	13.08	15.33	8.42
chr10	89873086	89873542	457	5.24126	5.002	5.44643	-0.102253	0.166429	0.517771	23.04	43.83	38.12	31.61	29.22	26.45	77.57	30.28	22.99	54.19	38.69	37.9
chr15	33132784	33132998	215	4.02957	3.72825	4.2787	-0.101475	0.166429	0.517771	19.03	12.89	14.78	10.81	9.98	12.02	32.32	19.03	27.3	11.21	16.06	10.53
chr7	149238660	149240348	1689	9.94486	10.0066	9.88036	0.0880051	0.166448	0.517797	1067.8	1112.86	1085.17	1011.41	940.13	954.76	963.14	933.45	955.57	982.04	756.36	1064.49
chr13	26325647	26326838	1192	7.11317	7.32298	6.86758	0.10165	0.166452	0.517797	114.19	121.17	237.26	239.54	89.81	158.73	109.89	179.08	33.05	116.8	146.02	115.82
chr2	96148505	96148990	486	9.47626	9.55901	9.38847	0.0969431	0.166456	0.517797	691.16	717.56	779.45	857.53	756.24	723.89	804.77	753.51	475.63	726.02	545.37	715.98
chr1	167716107	167716807	701	8.74907	8.62313	8.8649	-0.101225	0.166457	0.517797	409.69	409.05	388.95	390.92	295.8	471.37	355.52	593.46	606.39	308.35	393.51	540.14
chr4	118684856	118685955	1100	9.88201	9.93832	9.82341	0.0829413	0.166461	0.517797	952.6	937.55	1081.28	1054.66	982.18	878.61	843.55	887.6	932.58	860.57	886.31	1025.53
chr19	17762462	17762991	530	5.80936	5.96493	5.63497	0.10213	0.166462	0.517797	46.08	59.3	57.56	76.52	71.99	63.33	32.32	57.1	50.29	67.28	34.31	56.86
chr17	64985263	64986654	1392	10.9801	11.0294	10.9291	0.0765865	0.166465	0.517797	2124.58	1985.96	2173.44	2246.56	2076.98	1933.57	1800.22	1956.88	1836.42	1908.95	2016.47	2179.52
chr8	124673018	124673981	964	6.69525	6.48798	6.87646	-0.102278	0.166473	0.517812	67.11	145.23	95.68	85.67	98.36	46.5	177.76	137.55	63.23	106.52	114.62	105.29
chr7	25947676	25948482	807	8.73807	8.90587	8.54815	0.1023	0.166494	0.517854	702.18	476.94	382.73	585.55	344.98	385.59	345.82	445.53	126.45	440.09	394.24	493.81
chr4	168188705	168189329	625	5.64308	5.39006	5.85827	-0.101804	0.166496	0.517854	59.1	44.69	42.01	34.1	35.64	36.07	106.66	70.94	20.12	29.9	65.71	54.75
chr14	101927936	101928171	236	3.99727	4.16691	3.805	0.10159	0.166498	0.517854	24.04	16.33	10.89	20.79	15.68	20.04	25.86	12.11	5.75	11.21	13.14	15.79
chr19	49987108	49987767	660	7.16592	7.31467	7.00005	0.102166	0.166502	0.517855	140.24	164.14	207.7	108.96	168.21	165.94	106.66	102.08	114.96	148.57	88.34	207.42
chr14	69781004	69781411	408	4.7694	4.61175	4.91151	-0.102279	0.166507	0.517856	21.04	31.8	31.12	18.3	22.81	21.64	12.93	40.66	24.43	30.83	30.66	41.06
chr2	41760897	41761430	534	4.69158	4.921	4.41865	0.101431	0.166519	0.51788	29.05	27.5	42.01	27.45	28.51	27.26	16.16	42.39	11.5	31.77	13.87	12.63
chr7	23467728	23470045	2318	9.31683	9.45736	9.16112	0.102031	0.166522	0.51788	861.45	484.67	601.31	515.69	713.47	1041.34	458.94	787.25	616.45	475.6	362.85	733.88
chr6	7155832	7156611	780	9.15914	9.06764	9.24519	-0.0978307	0.166527	0.517882	567.96	539.67	637.88	597.2	406.99	469.77	494.5	626.34	633.7	503.63	703.79	679.13
chrX	76253133	76253988	856	6.01212	5.86917	6.14217	-0.102054	0.166534	0.517892	65.11	83.36	36.56	51.57	49.18	64.93	54.94	79.59	64.66	75.69	65.71	83.18
chr19	48330078	48330635	558	9.50791	9.5921	9.41849	0.0963347	0.166537	0.517892	767.29	690.06	916.36	799.31	632.93	824.89	617.31	617.69	659.56	608.28	703.79	899.18
chr16	2941620	2942455	836	5.25475	5.06636	5.42136	-0.102055	0.166549	0.517893	25.04	28.36	45.12	31.61	42.05	28.86	16.16	76.13	33.05	38.31	57.68	35.8
chr10	50456385	50457136	752	7.16388	6.9757	7.33032	-0.102281	0.166551	0.517893	100.17	128.9	183.58	76.52	116.89	149.11	171.3	121.12	251.47	118.67	195.66	107.4
chr22	26785635	26786522	888	6.67132	6.42118	6.88444	-0.101203	0.166553	0.517893	114.19	58.44	83.24	103.14	79.83	75.35	64.64	52.77	196.86	57	227.05	110.56
chr9	136711761	136712646	886	5.94105	5.76869	6.095	-0.102039	0.166554	0.517893	48.08	42.11	63.79	50.74	66.29	56.12	80.8	73.53	79.03	71.01	39.42	66.33
chr16	72172159	72173016	858	8.24057	8.4123	8.0456	0.102242	0.166561	0.517893	246.41	356.63	260.6	462.45	413.4	304.63	368.45	156.58	205.48	438.23	127.03	289.55
chr13	46221687	46222473	787	6.23759	6.48275	5.94206	0.100277	0.166561	0.517893	65.11	96.25	164.14	103.14	66.29	41.69	25.86	60.56	27.3	93.44	43.8	117.93
chr2	143030218	143030458	241	4.08469	3.75339	4.35393	-0.100203	0.166577	0.517932	10.02	11.17	21	11.64	7.84	19.24	38.78	30.28	11.5	10.28	16.06	15.79
chr4	169009389	169010949	1561	10.8702	10.9162	10.8226	0.073912	0.166592	0.517959	1851.12	1834.71	2145.44	1929.66	1845.34	1988.08	1706.5	1696.48	1850.79	1865.03	1847.09	1900.5
chr8	95053934	95055025	1092	7.12253	6.94824	7.27802	-0.102228	0.166594	0.517959	141.24	104.84	147.8	105.63	140.41	101.01	132.51	96.89	280.21	124.27	165.73	131.61
chr8	128682020	128682724	705	6.34319	6.1094	6.54432	-0.102148	0.166605	0.517982	52.09	55.86	65.34	56.56	96.22	88.18	161.6	45.85	125.01	58.87	78.12	90.55
chr8	41975587	41975759	173	3.85582	3.63891	4.04434	-0.101699	0.166614	0.518	16.03	12.89	8.56	8.32	12.12	16.83	9.7	17.3	24.43	14.02	14.6	18.95
chr20	31559928	31560668	741	6.84964	6.9797	6.70668	0.101888	0.166624	0.518014	145.24	122.03	92.57	136.41	150.39	110.63	106.66	73.53	145.13	129.88	78.85	92.66
chr11	66282175	66283332	1158	9.89151	9.96397	9.81521	0.093335	0.166627	0.518014	1044.76	931.54	1001.93	1003.09	1049.18	961.98	995.46	746.59	725.66	1074.54	832.29	1030.8
chr17	5500373	5501366	994	8.16042	8.24364	8.07211	0.0980061	0.166637	0.518028	277.47	291.32	287.82	327.71	287.96	346.31	342.59	213.68	221.29	302.74	279.62	254.8
chr1	89536863	89537236	374	4.17827	4.40657	3.90691	0.099497	0.166639	0.518028	4.01	17.19	24.89	29.94	19.96	31.26	19.39	15.57	12.93	18.69	6.57	16.85
chr4	67580554	67582172	1619	8.44224	8.56398	8.30927	0.101065	0.16666	0.518083	354.6	323.12	558.53	374.29	356.38	303.82	210.08	374.59	268.71	363.48	333.65	352.72
chr18	63109899	63110119	221	5.25723	5.46393	5.01587	0.101681	0.166668	0.518095	42.07	51.56	57.56	35.77	57.02	20.84	29.09	31.14	25.87	61.67	18.98	27.38
chr6	8017220	8018047	828	6.76246	6.15497	7.18863	-0.0783244	0.166676	0.518107	41.07	232.88	18.67	45.75	62.72	26.45	132.51	402.28	76.16	56.06	21.9	186.36
chr2	226828269	226828773	505	4.15931	4.49172	3.72662	0.0942484	0.166692	0.518138	11.02	8.59	59.9	19.13	23.52	12.83	0	19.03	11.5	27.1	10.22	11.58
chr18	35938123	35938458	336	4.5416	4.26136	4.77616	-0.101328	0.166694	0.518138	13.02	15.47	24.11	34.93	17.11	10.42	38.78	24.22	28.74	34.57	13.87	24.22
chr1	110235757	110236732	976	7.94703	8.13276	7.73382	0.102123	0.166709	0.518173	200.34	269.84	444.96	265.33	275.13	228.47	135.74	252.61	107.77	287.79	132.14	361.15
chr3	63959978	63960722	745	5.81553	5.68096	5.93861	-0.101232	0.166729	0.518219	50.08	45.55	51.34	55.73	44.19	60.93	64.64	70.94	64.66	57.93	54.03	55.8
chr2	118169353	118169596	244	4.27187	4.00829	4.49465	-0.101807	0.166735	0.518219	13.02	15.47	15.56	13.31	19.96	19.24	32.32	29.41	24.43	22.43	18.25	8.42
chr21	14734040	14734737	698	6.17434	6.03978	6.29741	-0.101465	0.166735	0.518219	65.11	62.73	75.46	64.04	71.28	56.12	87.26	96.89	58.92	65.41	97.1	66.33
chr17	41322212	41322653	442	4.97134	4.72975	5.17822	-0.102154	0.166747	0.518219	23.04	24.06	27.23	21.63	32.79	30.46	48.48	32.01	57.48	23.36	21.17	34.75
chr12	90102971	90103405	435	5.53293	5.3662	5.68238	-0.102043	0.166751	0.518219	28.05	42.11	35.78	41.59	53.46	46.5	58.18	43.26	47.42	56.06	64.25	38.96
chr3	194199059	194199238	180	3.70846	3.33586	4.00432	-0.0986257	0.166753	0.518219	7.01	6.02	13.22	8.32	16.39	9.62	29.09	11.25	5.75	18.69	7.3	24.22
chrX	106599487	106599756	270	4.09491	4.29573	3.86156	0.101558	0.166754	0.518219	23.04	12.03	16.34	26.62	14.97	24.85	19.39	13.84	5.75	19.62	13.87	14.74
chr1	13725635	13726152	518	7.21118	7.06718	7.34211	-0.101562	0.166754	0.518219	151.25	132.34	115.13	123.93	156.09	125.86	174.53	134.96	244.28	110.26	171.57	137.93
chr3	45224958	45226852	1895	8.54949	8.44836	8.64399	-0.0987986	0.166767	0.518248	295.5	314.52	413.06	430.85	297.22	344.71	407.23	389.3	402.35	369.08	503.75	328.51
chr4	10044517	10044998	482	4.29697	4.52098	4.03166	0.099632	0.166772	0.518249	35.06	35.23	26.45	8.32	20.67	12.02	25.86	8.65	10.06	14.02	15.33	24.22
chr6	63352056	63353832	1777	9.98184	9.88861	10.0694	-0.0977126	0.166789	0.51829	1010.7	838.73	1098.39	955.68	833.22	950.75	872.64	1064.95	1390.97	785.82	1209.01	1123.45
chr20	59560669	59560874	206	4.02681	3.81612	4.21061	-0.101859	0.1668	0.518309	12.02	20.62	14	14.97	9.27	13.63	16.16	20.76	21.55	15.88	24.09	12.63
chr7	13849984	13850723	740	5.60491	5.38517	5.79556	-0.101891	0.166803	0.518309	37.06	28.36	38.89	49.07	35.64	61.73	58.18	35.47	43.11	42.05	110.24	44.22
chr1	40096715	40097829	1115	9.09514	9.16953	9.01671	0.0931572	0.166827	0.518353	595	468.35	554.64	686.19	561.65	589.21	484.8	507.82	594.9	500.83	561.43	458.02
chr3	23845236	23845783	548	4.79284	4.58756	4.97252	-0.102082	0.166831	0.518353	21.04	30.94	26.45	17.47	23.52	24.85	25.86	44.12	37.36	15.88	24.09	41.06
chr2	16756679	16757675	997	6.4454	6.34007	6.54356	-0.100115	0.166832	0.518353	80.13	97.11	76.23	81.51	80.54	70.54	84.03	91.7	96.28	104.65	105.13	77.92
chr9	127360901	127361967	1067	6.05992	5.81438	6.26969	-0.10138	0.166832	0.518353	53.09	45.55	49.01	44.08	57.73	88.18	45.25	49.31	181.06	43.92	78.12	65.28
chr16	19884758	19886815	2058	8.26353	8.33412	8.18932	0.0939013	0.166839	0.518357	279.47	317.96	311.16	321.89	376.34	329.48	310.27	261.26	314.69	314.89	262.83	287.44
chr12	69900481	69901320	840	6.03368	5.86767	6.18255	-0.102169	0.166844	0.518357	56.09	58.44	38.89	55.73	50.61	90.59	51.71	74.4	99.15	67.28	92.72	50.54
chr19	45632450	45632914	465	5.82314	5.64131	5.9846	-0.102173	0.166845	0.518357	31.05	56.72	49.79	55.73	54.88	51.31	54.94	59.69	89.09	71.01	33.58	71.6
chr6	105757433	105758458	1026	8.65839	8.8155	8.48205	0.102133	0.166867	0.518412	475.8	475.22	421.62	611.34	313.61	405.63	174.53	513.01	314.69	426.08	228.51	488.55
chr1	16243924	16245028	1105	7.11793	7.22281	7.00484	0.0999633	0.166875	0.518426	165.28	134.06	136.13	144.72	139.7	176.36	129.28	96.89	112.08	142.96	140.9	148.46
chrX	46580523	46581087	565	5.92449	6.14265	5.66736	0.101348	0.166887	0.518434	78.13	58.44	122.13	53.23	66.29	45.69	45.25	32.87	15.81	69.14	74.47	67.39
chr2	196241180	196241774	595	6.73631	6.50718	6.93399	-0.101787	0.166891	0.518434	134.23	64.45	73.12	99.81	81.97	92.19	106.66	80.46	255.78	57.93	140.17	92.66
chr17	49763323	49764905	1583	10.8452	10.9098	10.7777	0.0893689	0.166895	0.518434	2145.61	1753.93	2035.76	2053.59	1900.22	1653.8	1929.5	1802.89	1439.83	1829.52	1607.63	1923.67
chr4	53307082	53308740	1659	7.37628	7.50449	7.23557	0.101433	0.1669	0.518434	132.22	150.39	253.59	234.55	163.22	155.52	116.35	156.58	166.69	154.17	140.9	169.52
chr13	51406450	51407185	736	4.94908	4.70049	5.16106	-0.101571	0.166903	0.518434	17.03	25.78	21.78	39.92	30.65	20.84	38.78	51.04	53.17	23.36	33.58	14.74
chr22	40412315	40412951	637	8.08482	8.20873	7.94926	0.101289	0.166903	0.518434	246.41	237.18	399.06	274.48	302.92	315.05	187.46	176.48	265.84	310.22	227.05	315.87
chr7	134358157	134358577	421	5.28539	5.11913	5.43446	-0.101895	0.166905	0.518434	38.06	36.95	35.01	24.12	39.91	34.47	48.48	35.47	51.73	39.24	44.53	40.01
chr6	130859495	130859791	297	4.17363	4.42073	3.87527	0.0991033	0.166909	0.518434	39.07	27.5	14.78	18.3	12.83	16.03	19.39	10.38	8.62	4.67	19.71	25.27
chr20	49179208	49180484	1277	7.66185	7.79859	7.51077	0.101457	0.166913	0.518437	223.38	188.2	247.37	263.66	170.35	242.9	90.5	228.39	165.25	205.56	206.61	197.95
chr11	18455649	18456295	647	5.17569	4.92002	5.39279	-0.100876	0.166931	0.518476	38.06	27.5	35.78	10.81	40.63	28.86	42.02	25.95	31.61	45.78	82.5	24.22
chr8	66638750	66639459	710	4.85475	4.6246	5.05318	-0.101399	0.16694	0.518476	43.07	35.23	16.34	19.96	21.38	12.02	22.62	38.93	45.98	21.49	27.01	43.17
chr15	60005333	60006845	1513	7.89396	8.01488	7.76198	0.101379	0.166941	0.518476	281.47	256.09	238.81	296.1	224.52	254.92	265.02	314.9	148.01	231.73	186.9	155.83
chr12	56029205	56030207	1003	6.11215	5.97181	6.24004	-0.101486	0.166945	0.518476	60.1	58.44	58.34	63.21	69.14	67.34	67.87	77.86	99.15	88.77	50.38	69.49
chr14	22475073	22475388	316	5.65646	5.46022	5.82917	-0.102101	0.166949	0.518476	61.1	37.81	43.56	26.62	47.75	47.3	48.48	91.7	71.85	46.72	51.84	30.53
chr11	91295624	91295945	322	4.74321	4.53034	4.92868	-0.101787	0.166952	0.518476	21.04	23.2	32.67	14.97	23.52	23.25	29.09	37.2	8.62	42.98	34.31	30.53
chr4	169573888	169574451	564	4.82584	4.51782	5.07953	-0.100167	0.166953	0.518476	18.03	35.23	15.56	15.8	26.37	26.45	54.94	19.9	44.55	10.28	51.11	22.11
chr5	79297500	79298414	915	5.10402	4.82796	5.33565	-0.0993207	0.166957	0.518476	23.04	25.78	17.89	37.43	27.8	38.48	9.7	20.76	50.29	62.6	81.04	17.9
chr9	98774854	98775105	252	4.05878	3.76135	4.30525	-0.100263	0.166964	0.518481	15.03	29.22	7.78	8.32	11.4	9.62	25.86	21.63	20.12	18.69	10.22	22.11
chr4	21884669	21884963	295	4.36696	4.71769	3.9026	0.0923086	0.166972	0.518481	21.04	20.62	41.23	31.61	12.12	31.26	0	37.2	0	23.36	10.22	18.95
chr20	19327518	19327845	328	4.12456	4.35682	3.8476	0.101565	0.166977	0.518481	28.05	20.62	18.67	22.46	17.11	16.03	12.93	21.63	5.75	11.21	21.17	13.69
chr16	978534	978799	266	5.00947	4.763	5.21991	-0.101992	0.166979	0.518481	15.03	36.95	30.34	19.13	34.21	27.26	61.41	33.74	20.12	28.03	35.04	45.28
chr4	128528189	128529063	875	5.30469	5.50881	5.06686	0.102036	0.166983	0.518481	39.07	33.51	71.57	63.21	31.36	34.47	16.16	45.85	28.74	36.44	32.85	41.06
chr1	169914610	169914885	276	4.62375	4.88326	4.3071	0.100761	0.166985	0.518481	30.05	23.2	42.01	30.77	14.97	36.07	0	23.36	22.99	36.44	13.87	22.11
chr19	44890318	44891723	1406	12.125	12.2108	12.0338	0.0970056	0.166985	0.518481	4565.68	4515.03	5806.22	4627.03	4828.95	4100.42	4272.71	3665.46	3210.15	4443.93	4162.9	5403.53
chr19	49766089	49767483	1395	11.6764	11.7513	11.5973	0.0938	0.166998	0.518508	3572.01	3091.94	4010.06	3455.92	3383.47	3171.32	3306.34	2729.42	2386.78	3216.15	3246.65	3705.19
chr20	47331326	47331928	603	5.12497	5.36086	4.84283	0.099944	0.167019	0.518562	23.04	38.67	64.57	72.36	27.08	20.84	35.55	41.53	8.62	35.51	20.44	30.53
chr8	66712234	66714131	1898	8.99054	8.87357	9.09873	-0.100377	0.16703	0.518571	430.72	447.72	500.97	401.74	509.62	523.48	488.03	425.63	834.87	457.85	631.52	451.7
chr7	127930313	127930773	461	5.51982	5.30897	5.70375	-0.10209	0.167031	0.518571	49.08	41.25	30.34	28.28	45.62	43.29	64.64	46.72	70.41	37.38	69.36	24.22
chr17	42760543	42761749	1207	7.47884	7.58311	7.36643	0.100554	0.167034	0.518571	173.29	177.03	186.7	212.1	220.24	181.17	187.46	198.97	182.49	180.34	119.73	121.08
chr11	15216658	15216960	303	4.04084	4.27641	3.75915	0.101136	0.167054	0.518621	15.03	29.22	14	10.81	26.37	20.84	6.46	19.9	17.24	11.21	11.68	14.74
chr13	95243128	95243403	276	4.28444	4.01652	4.51031	-0.101278	0.16706	0.518621	14.02	16.33	10.89	14.97	32.07	8.82	29.09	28.55	20.12	22.43	19.71	16.85
chr5	111075528	111075815	288	4.90982	5.09044	4.70332	0.101999	0.167064	0.518621	26.04	18.05	39.67	33.27	32.07	55.31	25.86	25.95	31.61	21.49	31.39	20.01
chr11	119155915	119156615	701	5.53191	5.69049	5.35371	0.102092	0.167065	0.518621	58.1	73.9	35.01	43.25	56.31	43.29	38.78	42.39	45.98	49.52	42.34	26.32
chr13	41919351	41920189	839	6.63863	6.43535	6.81677	-0.102124	0.16707	0.518623	69.12	97.97	78.57	87.33	106.91	79.36	161.6	88.24	191.11	87.83	78.12	69.49
chr2	37091710	37092317	608	6.93115	6.7967	7.05412	-0.101213	0.16708	0.518628	131.22	147.81	108.13	84.01	87.67	108.22	145.44	148.8	143.7	99.98	120.46	138.98
chr10	78997926	78998427	502	4.90974	5.13576	4.64159	0.100866	0.167081	0.518628	54.09	30.94	11.67	35.77	45.62	32.87	19.39	20.76	27.3	38.31	12.41	31.59
chr9	36739607	36740182	576	5.11506	4.87472	5.32102	-0.102084	0.167083	0.518628	26.04	30.08	22.56	29.11	37.78	30.46	67.87	33.74	40.23	17.75	42.34	37.9
chr6	135266650	135267504	855	5.46668	5.23845	5.66369	-0.101968	0.167087	0.518629	30.05	39.53	24.89	32.44	49.89	49.7	58.18	44.12	89.09	33.64	49.65	29.48
chr2	241110168	241111822	1655	9.7379	9.88172	9.57814	0.101977	0.167092	0.518632	1002.69	955.6	964.59	1227.66	659.3	850.55	1131.2	576.16	337.68	917.56	666.56	957.09
chrX	17021186	17021697	512	4.22305	3.89452	4.49047	-0.0966796	0.167098	0.518638	9.02	24.06	15.56	6.65	23.52	10.42	3.23	6.92	45.98	28.97	25.55	24.22
chr1	228125265	228125725	461	4.39335	4.55158	4.2156	0.101928	0.167104	0.518638	16.03	28.36	17.11	32.44	23.52	23.25	29.09	19.03	10.06	18.69	14.6	20.01
chr16	81885716	81886338	623	6.33298	6.43898	6.21857	0.100141	0.167107	0.518638	89.15	85.08	84.01	100.64	79.12	82.57	77.57	70.94	60.35	79.42	70.09	88.44
chr1	213002946	213003817	872	6.54869	6.74206	6.32532	0.101907	0.167109	0.518638	84.14	102.26	171.14	113.95	83.39	87.38	67.87	67.48	34.49	153.24	75.93	82.13
chr10	62573997	62574379	383	4.53501	4.83007	4.16367	0.09752	0.167113	0.518638	23.04	23.2	37.34	55.73	18.53	12.83	6.46	29.41	4.31	31.77	12.41	23.16
chr2	211455321	211455481	161	3.81942	3.61364	3.99948	-0.101649	0.167117	0.518638	14.02	13.75	11.67	9.15	12.83	12.02	12.93	18.17	12.93	24.29	16.06	11.58
chr8	41453300	41454271	972	4.86397	5.18576	4.44916	0.0944168	0.167129	0.518663	21.04	12.03	42.78	27.45	15.68	99.4	0	25.95	18.68	30.83	21.9	33.69
chr3	119360820	119361424	605	5.16358	4.96874	5.3352	-0.102035	0.167159	0.518744	23.04	26.64	34.23	47.41	28.51	28.06	38.78	31.14	31.61	28.97	66.44	45.28
chr3	136674811	136675455	645	4.93134	4.72644	5.11072	-0.102094	0.167169	0.51875	27.05	32.66	28.78	19.13	26.37	24.85	45.25	46.72	28.74	22.43	26.28	37.9
chr2	43269740	43270595	856	6.72667	6.94391	6.4708	0.101222	0.167169	0.51875	116.2	90.23	164.14	162.19	103.35	102.61	67.87	134.09	21.55	137.35	55.49	115.82
chr12	13941609	13942062	454	5.16177	5.36999	4.91834	0.101741	0.167172	0.51875	42.07	26.64	57.56	49.07	39.91	32.87	19.39	26.82	34.49	56.06	29.93	14.74
chr22	27134418	27134903	486	5.06256	5.27261	4.81662	0.101296	0.167201	0.518826	18.03	28.36	58.34	54.06	43.48	29.66	29.09	38.06	17.24	43.92	19.71	21.06
chr11	13207663	13208545	883	6.09109	6.23213	5.93476	0.101791	0.167212	0.518846	52.09	68.75	98.79	78.18	69.85	83.37	45.25	57.1	90.53	64.47	59.14	50.54
chr13	107742201	107743003	803	4.84171	4.5458	5.08713	-0.100144	0.167215	0.518846	17.03	30.08	43.56	15.8	12.83	20.84	38.78	35.47	66.1	18.69	27.01	17.9
chr3	195804196	195804782	587	4.83113	4.58501	5.04132	-0.101589	0.167225	0.518856	22.04	35.23	14.78	11.64	30.65	29.66	35.55	37.2	47.42	19.62	24.09	33.69
chr22	20803917	20804286	370	4.768	4.49566	4.997	-0.101876	0.167226	0.518856	29.05	21.48	21	23.29	15.68	24.85	64.64	20.76	25.87	33.64	27.74	18.95
chr10	110871453	110873012	1560	10.8764	10.95	10.7989	0.0927975	0.167233	0.518864	1854.12	1613.86	2385.03	2112.65	1751.25	2152.42	1496.42	1820.19	2063.46	1716.46	1818.62	1774.15
chr11	64853026	64853445	420	8.1066	8.25526	7.94084	0.101973	0.167236	0.518864	232.39	235.46	363.28	468.28	308.63	225.26	265.02	316.63	127.89	248.55	280.35	235.85
chr3	71905157	71906293	1137	8.10005	8.27441	7.90168	0.10205	0.167246	0.518876	293.49	263.82	451.18	389.26	245.19	214.84	203.62	295	87.65	257.89	235.81	354.83
chr6	47241985	47243067	1083	8.43994	8.27817	8.58538	-0.101827	0.167249	0.518876	270.46	368.66	235.7	213.76	439.77	334.29	581.76	279.43	448.33	315.82	287.65	391.68
chr15	75150142	75150801	660	6.01242	6.18363	5.81812	0.102043	0.167257	0.518876	75.13	107.42	47.45	46.58	83.39	76.16	64.64	58.83	47.42	75.69	63.52	28.43
chr2	119468239	119469381	1143	7.07944	7.27682	6.8507	0.101751	0.167262	0.518876	88.15	158.98	287.04	178.83	101.21	116.24	90.5	131.5	53.17	143.9	110.24	163.2
chr11	113474229	113475125	897	5.52431	5.33549	5.69126	-0.102034	0.167265	0.518876	45.08	37.81	22.56	44.08	53.46	39.28	61.41	49.31	68.97	42.05	50.38	37.9
chr15	52227245	52227929	685	7.88797	7.98967	7.77854	0.0987133	0.167267	0.518876	268.45	263.82	232.59	222.91	307.2	230.07	184.22	213.68	173.87	239.2	254.8	251.65
chr18	23618859	23619900	1042	8.23257	8.49957	7.90467	0.0978379	0.167267	0.518876	210.35	198.51	613.76	441.66	242.34	464.96	174.53	383.24	76.16	308.35	153.32	342.2
chr1	119372407	119372933	527	5.6157	5.32666	5.85639	-0.0993977	0.167272	0.518879	56.09	47.26	18.67	39.92	29.94	48.9	45.25	38.93	91.96	34.57	119	17.9
chr18	50287049	50288418	1370	11.0188	11.1164	10.9142	0.0990076	0.167279	0.518888	2179.67	1989.4	2861.11	2084.37	2143.98	2061.84	1528.74	1661.87	1689.86	1973.42	1858.78	2866.02
chr5	14208081	14208944	864	9.64498	9.75286	9.52837	0.100017	0.167286	0.5189	1006.69	765.68	1022.16	966.49	694.23	721.48	542.98	707.66	557.54	783.01	849.81	989.73
chr22	19984338	19984653	316	6.22281	6.39745	6.02408	0.101889	0.167298	0.518926	83.14	95.39	98.79	85.67	89.09	53.71	100.19	79.59	33.05	99.98	38.69	38.96
chrX	7170941	7171347	407	4.71631	4.90927	4.4935	0.101886	0.16731	0.518949	34.06	28.36	29.56	25.78	32.07	30.46	25.86	28.55	4.31	19.62	26.28	30.53
chrX	48683291	48684618	1328	8.42943	8.49507	8.36065	0.0894686	0.167314	0.51895	387.65	320.54	351.61	378.45	389.88	336.69	329.66	319.22	333.37	310.22	353.36	326.4
chr12	49097799	49098518	720	6.41377	6.53774	6.27814	0.10148	0.167329	0.518965	100.17	66.17	87.9	98.15	84.82	120.25	80.8	60.56	87.65	99.98	67.17	69.49
chr10	13686426	13687097	672	5.56766	5.38324	5.73116	-0.102043	0.167336	0.518965	43.07	36.09	45.9	42.42	48.47	34.47	54.94	51.91	61.79	49.52	77.39	23.16
chr2	225008108	225009243	1136	7.18328	6.99214	7.35203	-0.102032	0.16734	0.518965	115.19	112.57	110.46	107.3	179.62	138.68	113.12	127.17	317.57	112.13	191.28	118.98
chr14	61329364	61330323	960	5.70948	5.43022	5.94335	-0.10054	0.167344	0.518965	44.07	48.12	47.45	43.25	28.51	47.3	71.1	53.64	142.26	26.16	51.84	24.22
chr7	129367456	129369070	1615	9.66426	9.78233	9.53565	0.100913	0.167345	0.518965	881.48	672.01	936.59	1015.57	849.61	928.31	500.96	637.58	1086.34	766.19	936.69	525.4
chr11	65013513	65014887	1375	11.3082	11.389	11.2227	0.0955275	0.167348	0.518965	2410.06	2361.49	3551.88	2766.4	2406.28	2594.93	2171.9	2203.43	2369.53	2356.52	2211.4	3026.06
chr2	229921138	229923236	2099	11.0506	11.1438	10.951	0.09832	0.167348	0.518965	1932.25	1910.34	3005.02	2367.99	1965.08	2395.32	1687.1	1918.81	1758.83	1780	2047.87	2684.92
chr4	1346021	1347803	1783	11.8468	11.9219	11.7676	0.0937158	0.167352	0.518965	3498.89	3433.1	4883.64	4023.18	3822.53	3619.44	3335.43	3021.82	3266.19	3652.51	3402.89	4240.07
chr20	3922948	3923251	304	4.90413	5.13403	4.63051	0.101155	0.167361	0.518965	39.07	34.37	30.34	44.91	23.52	38.48	19.39	39.79	4.31	27.1	21.17	36.85
chr10	123397491	123398626	1136	9.79369	9.7327	9.8522	-0.0866018	0.167361	0.518965	824.39	818.1	1006.6	828.42	816.11	811.27	850.02	948.16	853.55	855.9	993.63	1044.49
chr2	171128540	171129843	1304	6.34478	6.1832	6.49007	-0.101938	0.167364	0.518965	76.13	88.51	56.79	60.72	84.11	69.74	71.1	91.7	140.82	84.09	100.02	51.59
chr2	31333086	31334200	1115	6.79437	6.91264	6.66553	0.100872	0.167365	0.518965	113.19	114.29	122.91	126.43	148.25	97.8	87.26	105.54	114.96	133.62	80.31	87.39
chr13	22235442	22236345	904	5.51972	5.31786	5.69677	-0.102005	0.16738	0.518998	41.07	44.69	21	27.45	50.61	54.51	54.94	58.83	67.54	32.7	54.03	43.17
chr20	51650650	51651195	546	4.91424	4.59147	5.17783	-0.100054	0.16739	0.519018	11.02	36.09	14	16.64	35.64	31.26	64.64	24.22	56.04	28.03	18.98	25.27
chr17	46276869	46277751	883	5.01413	5.25855	4.71967	0.100561	0.167407	0.519058	52.09	28.36	56.79	21.63	55.6	15.23	9.7	33.74	25.87	36.44	19.71	32.64
chr13	20173247	20173556	310	5.02848	5.29283	4.70457	0.0994463	0.167414	0.519061	26.04	46.4	45.9	41.59	39.2	36.07	12.93	44.99	1.44	35.51	22.63	38.96
chr11	77038125	77040187	2063	7.24247	7.38387	7.08569	0.101951	0.167415	0.519061	133.22	212.26	149.36	143.89	223.09	140.29	187.46	96.03	129.33	172.86	76.66	152.67
chr9	6777048	6778193	1146	7.07577	6.85333	7.26845	-0.1017	0.167422	0.519061	84.14	93.67	113.57	95.65	195.3	111.43	145.44	83.05	166.69	99.98	308.82	121.08
chr10	22325202	22326174	973	8.37497	8.26735	8.47512	-0.0994823	0.167427	0.519061	316.53	266.4	324.38	360.15	243.76	337.49	355.52	316.63	402.35	282.18	463.6	314.82
chr22	32631169	32631676	508	5.06279	5.31375	4.75878	0.100302	0.167427	0.519061	28.05	45.55	25.67	63.21	38.49	37.68	9.7	20.76	11.5	42.05	22.63	55.8
chr20	52031740	52032244	505	4.8837	5.18997	4.49439	0.0958296	0.167455	0.519135	20.03	22.34	9.33	52.4	29.94	84.97	6.46	16.44	18.68	23.36	48.19	22.11
chr20	20702315	20702846	532	5.04154	4.65837	5.34401	-0.0953928	0.167468	0.519163	33.06	12.89	16.34	9.15	39.2	40.88	61.41	21.63	86.22	21.49	44.53	8.42
chr6	3279583	3280038	456	6.16529	6.02916	6.28968	-0.100989	0.167482	0.519178	73.12	78.2	47.45	57.39	69.14	66.54	87.26	66.61	89.09	76.62	80.31	69.49
chr21	42830950	42831384	435	5.22421	5.01779	5.40475	-0.101993	0.167486	0.519178	30.05	32.66	35.78	25.78	35.64	34.47	45.25	48.45	70.41	25.23	34.31	30.53
chr4	145019325	145020138	814	5.7483	5.51606	5.9483	-0.101439	0.167487	0.519178	47.08	36.09	39.67	42.42	49.18	60.12	48.48	61.42	104.9	21.49	94.18	40.01
chr9	109400720	109401028	309	6.41759	6.24467	6.57198	-0.101967	0.167488	0.519178	66.11	70.47	77.79	133.08	57.02	50.5	96.96	109.87	96.28	91.57	108.78	67.39
chr14	50311475	50313011	1537	11.3671	11.4289	11.3025	0.0869084	0.167497	0.519195	2698.54	2501.57	3313.84	2753.09	2797.58	2477.89	2226.85	2338.39	2655.49	2619.08	2539.21	2775.47
chr14	93959205	93960424	1220	10.8312	10.9326	10.7221	0.0995213	0.167502	0.519197	1835.09	1595.81	2455.04	2193.33	1927.3	1720.33	1612.77	1936.98	1046.1	1827.65	1599.6	2112.14
chr12	31951010	31951463	454	5.44239	5.26126	5.6033	-0.101991	0.167506	0.519198	22.04	26.64	53.67	49.91	44.19	33.67	45.25	60.56	34.49	56.06	51.11	44.22
chr13	113152095	113152621	527	5.92298	5.75026	6.07721	-0.10175	0.167516	0.519217	52.09	42.97	52.12	59.89	73.41	42.49	80.8	54.5	91.96	53.26	63.52	61.07
chr12	93703996	93704800	805	5.76028	5.92686	5.57192	0.101916	0.167536	0.519267	62.1	69.61	61.45	32.44	64.86	74.55	32.32	47.58	44.55	42.05	62.06	56.86
chr16	47046559	47048080	1522	8.43373	8.62079	8.21874	0.101803	0.167555	0.519314	339.57	196.79	619.98	672.89	202.42	330.28	258.56	444.67	192.55	316.76	292.76	282.18
chr10	28302434	28303457	1024	10.6638	10.7432	10.5797	0.0955951	0.167562	0.519324	1625.74	1671.44	1883.29	1730.04	1813.26	1560.81	1832.54	1404.07	1171.12	1794.02	1230.91	1749.94
chr3	132416891	132418455	1565	11.0697	11.1306	11.0062	0.0865524	0.16758	0.519358	2018.4	2010.88	2720.31	2284.82	2096.23	2321.57	1929.5	2017.43	2166.92	1905.21	2082.18	2239.54
chr1	200838042	200838274	233	3.58191	3.30898	3.81133	-0.0997613	0.167581	0.519358	13.02	14.61	7.78	4.99	7.84	11.22	9.7	15.57	25.87	9.34	15.33	8.42
chr20	31502812	31503800	989	7.37247	7.45861	7.28085	0.0982566	0.167591	0.519369	154.26	188.2	178.14	171.34	196.72	166.74	174.53	156.58	139.38	170.06	121.92	170.57
chr1	156740333	156741993	1661	10.8349	10.9281	10.7352	0.0982122	0.167592	0.519369	1935.26	1789.17	2392.81	2096.84	1614.4	1862.23	1451.17	1703.4	1267.39	1666.01	1777.74	2361.68
chr6	2885748	2886642	895	6.67438	6.89786	6.40981	0.100975	0.167598	0.519369	103.17	123.75	87.12	241.21	58.45	101.81	38.78	143.61	90.53	71.01	114.62	51.59
chr11	45795508	45795932	425	4.47697	4.17124	4.72909	-0.0998861	0.1676	0.519369	8.01	24.06	15.56	16.64	27.8	16.03	38.78	32.01	11.5	39.24	10.22	27.38
chr11	111836600	111837760	1161	7.54105	7.35328	7.70717	-0.101947	0.167611	0.519384	168.28	114.29	231.04	164.69	149.68	153.11	171.3	208.49	156.63	159.78	417.6	140.04
chr1	42936426	42936851	426	6.71926	6.88805	6.52806	0.101949	0.167612	0.519384	126.21	104.84	93.35	160.53	92.66	133.07	64.64	89.97	81.91	144.83	119.73	52.65
chr1	12054083	12054564	482	8.48186	8.63924	8.30519	0.101941	0.167626	0.519409	389.66	246.63	547.64	609.67	290.09	308.63	378.14	349.5	158.06	341.98	377.45	292.71
chr1	28183454	28183836	383	4.66429	4.42829	4.86706	-0.101632	0.16763	0.519409	18.03	31.8	24.89	8.32	22.1	24.05	32.32	28.55	40.23	26.16	29.93	17.9
chr12	103540136	103540711	576	5.74119	5.99374	5.43484	0.098907	0.167632	0.519409	41.07	44.69	126.8	61.55	51.32	56.92	42.02	33.74	7.18	58.87	31.39	86.34
chr5	81830710	81830956	247	3.83975	3.62739	4.02482	-0.100616	0.167638	0.519416	18.03	14.61	10.89	11.64	8.55	10.42	9.7	19.03	12.93	10.28	29.93	15.79
chr16	11077444	11078662	1219	9.63269	9.73174	9.52634	0.0988992	0.167654	0.519452	869.46	797.48	798.12	998.1	805.42	832.91	639.94	795.03	452.64	751.24	881.2	904.45
chr9	78201185	78201691	507	5.36155	5.1361	5.55648	-0.101638	0.167668	0.519484	39.07	31.8	35.78	18.3	29.94	56.12	45.25	21.63	70.41	43.92	56.95	44.22
chr3	137970886	137971606	721	6.2192	6.34333	6.08338	0.10045	0.167677	0.519497	89.15	74.76	71.57	82.34	94.8	74.55	48.48	77.86	74.72	63.54	66.44	75.81
chr21	35321421	35322286	866	5.58956	5.86924	5.2423	0.0974558	0.16768	0.519497	59.1	52.42	72.34	19.96	81.97	64.93	12.93	32.87	20.12	88.77	12.41	60.02
chr20	59394729	59395091	363	4.07953	4.33094	3.77487	0.0999348	0.167694	0.519529	25.04	18.05	20.23	19.13	27.08	11.22	12.93	16.44	1.44	25.23	12.41	13.69
chr8	26133823	26134573	751	5.47366	5.28641	5.63938	-0.101877	0.167704	0.519542	45.08	47.26	38.12	29.94	44.9	28.86	58.18	48.45	71.85	45.78	37.96	36.85
chr15	42401107	42402649	1543	6.22094	6.04688	6.37624	-0.101922	0.167706	0.519542	48.08	50.7	108.91	45.75	79.12	64.13	74.34	103.81	57.48	99.04	86.88	76.86
chr4	182513572	182514667	1096	6.0239	6.27445	5.72049	0.0993682	0.16771	0.519544	61.1	28.36	151.69	115.61	36.35	71.35	35.55	95.16	27.3	45.78	43.07	69.49
chr7	134654128	134654766	639	5.77975	5.91246	5.63358	0.101865	0.167717	0.519554	44.07	44.69	61.45	70.7	49.89	90.59	71.1	43.26	38.8	46.72	47.45	50.54
chr20	24148353	24148924	572	5.70391	5.47894	5.89848	-0.1018	0.167753	0.519653	37.06	55	70.79	31.61	37.06	36.07	90.5	52.77	54.6	33.64	83.23	43.17
chr17	34376857	34377806	950	7.78638	7.96113	7.58751	0.101906	0.167761	0.519663	279.47	274.99	201.48	383.44	168.21	187.59	126.05	230.98	94.84	185.01	268.67	248.49
chr8	38360414	38360736	323	5.7389	5.98689	5.43925	0.100336	0.167773	0.519665	42.07	46.4	108.13	68.2	55.6	60.12	3.23	62.29	28.74	37.38	51.84	76.86
chr9	85142990	85143342	353	4.41286	4.19568	4.60158	-0.10164	0.167774	0.519665	22.04	26.64	12.45	12.48	17.11	19.24	22.62	24.22	33.05	13.08	28.47	24.22
chr19	1180371	1180933	563	6.62765	6.72906	6.51857	0.100602	0.167777	0.519665	118.2	104.84	109.68	96.48	92.66	114.64	103.42	78.72	122.14	91.57	67.9	86.34
chr7	100477753	100479657	1905	10.8603	10.9213	10.7966	0.0858932	0.167779	0.519665	1766.97	1704.09	2196	2126.79	1875.27	1966.44	1515.81	1705.13	1926.95	1804.29	1905.5	1814.16
chr5	14185485	14185911	427	4.71632	4.50471	4.90082	-0.101817	0.16778	0.519665	22.04	13.75	25.67	27.45	25.66	21.64	29.09	31.14	44.55	18.69	35.77	20.01
chr17	18174151	18174983	833	5.7323	5.54674	5.89669	-0.101822	0.167784	0.519666	39.07	55	35.78	34.1	55.6	60.93	80.8	64.88	48.86	58.87	40.88	63.17
chr2	120005905	120007762	1858	7.50139	7.67972	7.29788	0.101841	0.167791	0.519672	203.34	137.5	179.69	233.72	143.26	332.68	151.9	165.24	76.16	213.97	107.32	229.53
chr19	3369188	3370123	936	7.66179	7.798	7.51137	0.101367	0.167795	0.519675	190.32	183.9	237.26	232.89	254.46	236.49	129.28	287.22	126.45	168.19	199.31	184.26
chr15	82405949	82407145	1197	5.79618	5.537	6.01581	-0.100691	0.167808	0.519696	59.1	33.51	34.23	23.29	37.06	91.39	51.71	51.91	129.33	40.18	63.52	51.59
chr2	119407410	119408614	1205	6.41277	6.26189	6.54936	-0.101489	0.167816	0.519696	67.11	79.06	63.01	97.31	76.98	76.96	90.5	103.81	140.82	80.36	75.93	70.54
chr5	29099683	29100328	646	4.20671	3.84242	4.49731	-0.095652	0.167817	0.519696	8.01	13.75	21.78	3.33	13.54	25.65	12.93	19.9	57.48	10.28	13.87	21.06
chr9	109908969	109909517	549	5.97377	5.75514	6.16358	-0.101701	0.167817	0.519696	53.09	44.69	54.45	31.61	90.52	49.7	71.1	51.91	110.65	53.26	100.02	43.17
chr1	222617298	222618771	1474	10.3578	10.4358	10.2753	0.0949695	0.167848	0.519762	1593.68	1287.31	1516.9	1422.29	1306.49	1184.03	1376.83	1027.75	1064.78	1212.83	1163.74	1589.89
chr19	13959966	13961102	1137	6.7166	6.83016	6.59333	0.101031	0.167849	0.519762	97.16	146.95	114.35	100.64	129.01	94.59	100.19	82.19	122.14	99.04	71.55	104.24
chr20	2450882	2451266	385	4.09378	4.3187	3.82718	0.100449	0.167852	0.519762	9.02	19.77	22.56	19.13	22.81	26.45	12.93	8.65	8.62	23.36	9.49	22.11
chr4	108006290	108006759	470	4.68998	4.44422	4.89991	-0.101573	0.167858	0.519762	15.03	13.75	32.67	25.78	24.95	18.44	42.02	38.06	18.68	36.44	19.71	24.22
chr3	113018584	113019966	1383	10.6246	10.6942	10.5515	0.0913761	0.167858	0.519762	1490.51	1525.35	2055.98	1712.57	1588.74	1568.02	1441.47	1523.46	1622.32	1205.35	1579.16	1633.06
chr9	124852764	124853890	1127	9.77791	9.86201	9.6886	0.0962756	0.167869	0.519776	879.48	800.06	984.04	1102.07	965.79	852.15	762.75	821.85	853.55	1100.7	665.83	746.51
chr6	163398766	163399255	490	4.80344	4.52932	5.0337	-0.101025	0.167872	0.519776	14.02	30.94	17.89	19.13	34.93	21.64	54.94	18.17	15.81	34.57	46.72	26.32
chr2	69386412	69387834	1423	10.5611	10.6377	10.4802	0.0937575	0.167877	0.519776	1516.55	1429.96	1950.97	1746.68	1352.82	1562.41	1234.62	1418.78	1339.24	1332.43	1456.5	1788.89
chr3	72120957	72121825	869	7.45411	7.60335	7.28763	0.101758	0.167878	0.519776	255.43	161.56	182.81	183.82	250.89	132.27	151.9	130.63	107.77	187.81	235.08	124.24
chr14	106652069	106652957	889	7.42085	7.26413	7.5622	-0.101699	0.167893	0.519809	170.29	155.54	247.37	95.65	140.41	113.03	174.53	182.54	225.6	174.73	227.05	149.51
chr6	107061151	107062214	1064	7.8309	7.93724	7.71609	0.0996725	0.167903	0.519829	252.42	180.46	262.93	260.34	265.15	249.31	197.15	205.03	182.49	170.06	275.24	231.64
chr17	40198110	40198394	285	4.45654	4.69749	4.16713	0.100803	0.167912	0.51983	14.02	29.22	28.78	24.95	24.23	34.47	6.46	21.63	17.24	36.44	10.22	15.79
chr2	11275284	11275529	246	3.99754	3.73566	4.21911	-0.099467	0.167915	0.51983	15.03	22.34	12.45	9.98	5.7	14.43	9.7	7.79	27.3	17.75	29.2	20.01
chr11	68077131	68078539	1409	7.66001	7.85692	7.43192	0.101519	0.167915	0.51983	252.42	131.48	242.7	420.87	163.93	179.57	148.67	160.05	152.32	144.83	334.38	95.81
chr2	174582314	174582569	256	4.64288	4.45052	4.81258	-0.101863	0.167924	0.51983	20.03	24.06	26.45	19.13	20.67	20.84	35.55	29.41	22.99	29.9	32.85	17.9
chr19	46756932	46757830	899	7.49152	7.58311	7.39372	0.0988411	0.167926	0.51983	200.34	189.06	156.36	197.12	208.84	198.81	177.76	137.55	185.37	170.99	137.25	200.05
chr12	15225659	15226126	468	4.9535	5.17467	4.69219	0.100965	0.167928	0.51983	42.07	54.14	22.56	30.77	27.08	40.08	25.86	19.03	8.62	48.59	27.74	25.27
chr7	92108911	92109155	245	4.14283	3.7979	4.421	-0.100362	0.167931	0.51983	6.01	17.19	11.67	13.31	19.24	16.03	45.25	23.36	17.24	18.69	12.41	11.58
chr10	36888889	36889306	418	4.82683	4.59261	5.02828	-0.101219	0.167944	0.519853	39.07	18.91	21.78	26.62	26.37	12.02	22.62	32.87	61.79	24.29	22.63	31.59
chr9	36166032	36167057	1026	8.77042	8.84321	8.69377	0.0943783	0.167948	0.519853	470.79	488.97	462.85	490.73	458.3	383.99	468.64	339.99	416.72	400.85	368.69	489.6
chr14	39232818	39233346	529	6.40175	6.59631	6.17679	0.101439	0.167957	0.519853	124.21	112.57	65.34	40.76	80.54	157.12	84.03	39.79	77.6	57.93	107.32	67.39
chr14	63647520	63648292	773	6.80445	6.97431	6.61188	0.101852	0.167964	0.519853	114.19	145.23	161.8	114.78	138.28	80.16	80.8	132.36	48.86	106.52	73.01	145.3
chr4	113638002	113638749	748	6.81234	6.59826	6.99872	-0.101642	0.167968	0.519853	121.2	67.89	91.79	90.66	91.95	117.84	103.42	96.89	231.35	55.13	184.71	95.81
chr8	123178719	123179446	728	5.85937	5.6213	6.06367	-0.101531	0.167968	0.519853	41.07	71.33	30.34	24.95	81.97	45.69	87.26	58.83	94.84	63.54	45.26	51.59
chr20	62898864	62901078	2215	9.44779	9.53322	9.35698	0.0967267	0.167969	0.519853	673.13	691.78	752.23	949.86	714.9	663.76	597.92	570.11	794.63	724.15	526.39	721.24
chr2	238124900	238125474	575	5.32264	5.47494	5.15235	0.101626	0.167972	0.519853	35.06	46.4	49.79	42.42	62.72	30.46	61.41	38.93	40.23	30.83	14.6	27.38
chr19	16896464	16898073	1610	10.0117	10.1387	9.87234	0.101231	0.167973	0.519853	1178.98	1042.39	1253.97	1141.99	933.72	1212.89	817.7	878.95	501.5	794.23	1104.61	1526.72
chr7	50405301	50405580	280	5.77059	5.5555	5.95773	-0.101693	0.167981	0.519855	44.07	31.8	38.12	84.01	44.9	39.28	71.1	102.95	54.6	45.78	41.61	56.86
chr1	181130284	181130715	432	8.02822	8.13113	7.91741	0.0995437	0.167984	0.519855	275.46	293.9	304.16	227.9	292.94	287.79	235.94	180.81	212.67	335.44	235.08	250.59
chr3	23659858	23660430	573	5.4788	5.61128	5.33291	0.101702	0.167985	0.519855	43.07	51.56	43.56	39.92	47.04	68.14	45.25	44.99	43.11	38.31	27.01	43.17
chr6	118650475	118652198	1724	11.0365	11.1062	10.9633	0.0907988	0.167997	0.51988	1978.33	2027.21	2601.29	2375.48	2033.5	2210.94	1593.38	1822.78	2191.35	2190.2	2061.01	2120.56
chr3	134223763	134224845	1083	7.65729	7.94766	7.29335	0.0954664	0.16801	0.5199	127.21	152.96	432.51	352.66	187.46	228.47	84.03	214.55	57.48	278.45	70.82	235.85
chr10	7269256	7269749	494	4.04204	4.41893	3.53048	0.0862416	0.168011	0.5199	13.02	16.33	7.78	12.48	4.99	73.75	6.46	4.33	12.93	2.8	27.01	15.79
chr19	50929870	50930320	451	4.76486	4.949	4.55374	0.101835	0.168015	0.5199	38.06	36.09	22.56	21.63	28.51	38.48	19.39	24.22	17.24	24.29	26.28	29.48
chr3	171372552	171373446	895	5.70129	5.54334	5.84364	-0.101442	0.168024	0.51991	38.06	59.3	49.79	47.41	49.18	36.07	64.64	65.75	67.54	49.52	51.84	45.28
chr1	155320762	155320991	230	7.84242	7.67233	7.99456	-0.101672	0.168026	0.51991	225.38	171.87	231.04	220.41	192.45	182.78	439.55	200.71	264.4	165.39	292.76	167.41
chr4	123102752	123103379	628	5.49639	5.33776	5.63929	-0.101429	0.168034	0.519917	36.06	46.4	31.12	36.6	49.18	43.29	54.94	40.66	57.48	45.78	49.65	50.54
chr19	38374219	38375330	1112	11.0806	11.1582	10.9985	0.0943853	0.168036	0.519917	2427.08	2123.45	2733.53	2108.49	2186.75	2132.38	1971.52	1784.72	1684.11	2107.04	2058.09	2670.18
chr2	112032691	112033054	364	4.35879	4.17428	4.52236	-0.101683	0.168042	0.519924	11.02	19.77	20.23	18.3	21.38	17.64	12.93	18.17	21.55	20.56	29.93	34.75
chr17	82122327	82122884	558	4.72471	4.93254	4.48181	0.101231	0.168054	0.519936	23.04	52.42	27.23	32.44	25.66	22.45	19.39	23.36	17.24	33.64	10.95	29.48
chr9	4792214	4793740	1527	11.6382	11.7031	11.5703	0.089386	0.16806	0.519936	3382.69	3152.96	3666.23	3403.52	3490.39	2908.38	3383.91	2496.7	2743.14	3250.72	2973.6	3397.74
chr1	65165282	65166396	1115	6.61405	6.49142	6.72706	-0.100952	0.168063	0.519936	79.13	96.25	80.9	96.48	87.67	99.4	93.73	113.33	79.03	154.17	105.86	89.5
chr12	117045104	117046297	1194	5.81342	5.56454	6.02562	-0.101265	0.168064	0.519936	31.05	51.56	42.01	48.24	67	44.09	71.1	60.56	136.51	49.52	32.12	41.06
chr5	171840068	171840430	363	4.70883	4.42962	4.94266	-0.100429	0.168069	0.519936	19.03	13.75	20.23	18.3	36.35	21.64	25.86	19.9	64.66	28.97	14.6	30.53
chr4	139717022	139717292	271	3.70195	3.99642	3.33156	0.0965188	0.168073	0.519936	31.05	18.91	9.33	5.82	24.23	6.41	6.46	9.52	8.62	8.41	9.49	17.9
chr6	143566833	143567823	991	8.68564	8.5603	8.80096	-0.100374	0.168073	0.519936	352.59	360.93	492.41	263.66	436.21	359.14	559.14	312.3	482.82	456.91	377.45	487.5
chr1	185315804	185318209	2406	11.6732	11.7356	11.6081	0.0873926	0.168082	0.519941	3072.17	3234.59	4066.85	3491.69	3434.79	3160.09	2782.75	2949.15	3552.15	3089.07	3021.79	3334.56
chr7	130971151	130971673	523	6.11937	6.2789	5.94	0.101787	0.168082	0.519941	73.12	61.01	63.01	120.6	65.57	82.57	61.41	83.92	34.49	57	62.06	69.49
chr17	42387677	42389323	1647	11.6413	11.7329	11.5434	0.0979823	0.168104	0.519997	3351.64	3016.32	4525.81	3162.31	3124.03	3242.66	2957.28	2838.42	2274.7	2950.78	2839.27	4048.44
chr16	30984473	30985932	1460	8.13564	8.20931	8.05801	0.0942191	0.168109	0.519997	278.47	312.8	290.93	296.93	300.07	296.61	265.02	229.25	327.63	285.92	241.66	249.54
chr13	20711779	20711956	178	3.50635	3.27802	3.70343	-0.09964	0.168112	0.519997	10.02	12.89	5.45	14.97	9.27	5.61	3.23	9.52	15.81	15.88	18.98	14.74
chr20	46680802	46682085	1284	6.73791	6.61534	6.85088	-0.0995307	0.168125	0.520013	81.14	107.42	84.79	91.49	104.78	118.64	142.21	116.79	106.33	112.13	108.78	106.34
chr4	129532553	129533190	638	5.3703	5.58382	5.11959	0.100731	0.168125	0.520013	47.08	61.87	22.56	17.47	76.27	62.53	42.02	31.14	22.99	35.51	47.45	29.48
chr6	118747911	118748157	247	3.74983	3.37641	4.04619	-0.0949931	0.168139	0.520023	14.02	7.73	14	4.99	13.54	8.02	12.93	6.06	40.23	5.61	24.82	9.48
chr10	5888890	5890858	1969	11.7692	11.8459	11.6882	0.0941183	0.168144	0.520023	3330.6	3171	4577.15	3920.04	3538.14	3549.69	3073.63	2819.39	3106.69	3343.22	3370.76	4085.29
chr5	133992414	133992934	521	5.01618	4.77139	5.2254	-0.100832	0.168145	0.520023	30.05	35.23	25.67	25.78	20.67	26.45	19.39	42.39	87.65	22.43	26.28	26.32
chr21	26425465	26426036	572	4.85244	4.64425	5.03434	-0.101764	0.168147	0.520023	19.03	24.92	21	27.45	26.37	31.26	45.25	29.41	35.92	32.7	27.01	26.32
chr20	32439153	32439863	711	6.01392	6.17705	5.82995	0.101743	0.168148	0.520023	48.08	79.92	70.01	78.18	76.98	80.97	35.55	44.99	77.6	48.59	86.15	48.43
chr3	172513148	172513960	813	6.91756	6.75798	7.06123	-0.101713	0.168155	0.520024	109.18	107.42	108.13	109.79	109.05	105.82	77.57	122.85	238.53	86.9	153.32	122.14
chr4	74531922	74532236	315	4.76675	4.54908	4.95584	-0.101687	0.168156	0.520024	30.05	25.78	19.45	11.64	27.08	26.45	35.55	29.41	30.18	40.18	18.25	32.64
chr13	27140137	27140574	438	5.5478	5.33868	5.73042	-0.101248	0.168166	0.520044	63.11	25.78	38.89	32.44	51.32	31.26	25.86	42.39	30.18	64.47	95.64	60.02
chr12	12530089	12530327	239	4.03039	3.79312	4.2341	-0.101355	0.168202	0.520143	12.02	8.59	22.56	12.48	10.69	16.83	19.39	21.63	21.55	17.75	16.79	15.79
chr7	126718451	126718822	372	5.06314	5.23564	4.86717	0.101736	0.168218	0.520153	54.09	34.37	25.67	40.76	27.08	44.09	32.32	23.36	21.55	40.18	21.9	35.8
chr11	13008941	13010302	1362	6.51173	6.71348	6.27711	0.101299	0.168218	0.520153	91.15	80.78	108.91	123.1	79.83	145.9	51.71	101.22	109.21	106.52	21.9	74.76
chr6	136037407	136038074	668	5.71103	5.9271	5.45679	0.101113	0.168221	0.520153	49.08	46.4	90.24	87.33	39.91	52.11	22.62	66.61	43.11	56.06	18.25	56.86
chr15	82261936	82263272	1337	10.5991	10.6515	10.5446	0.080363	0.168225	0.520153	1620.73	1631.91	1649.14	1675.98	1632.93	1440.56	1477.02	1272.57	1447.01	1566.03	1591.57	1607.79
chr10	75605923	75606643	721	5.36224	4.9871	5.65969	-0.0947703	0.168226	0.520153	24.04	27.5	19.45	8.32	9.98	101.01	58.18	63.15	70.41	52.33	25.55	33.69
chr3	115146575	115148316	1742	11.8198	11.8838	11.7529	0.0885474	0.168228	0.520153	3555.98	3426.23	4607.49	3736.22	3787.61	3560.11	3490.56	3194.85	3146.93	3341.36	3537.22	3996.84
chr14	52790798	52792069	1272	10.0479	10.1099	9.98307	0.0857733	0.168238	0.52016	1183.99	1039.81	1203.41	1087.1	1051.32	1064.59	859.71	1000.93	1069.09	944.66	996.55	1201.37
chr11	17877927	17878231	305	4.46226	4.10535	4.74815	-0.0979254	0.168239	0.52016	33.06	7.73	23.34	23.29	7.84	8.02	58.18	22.49	12.93	20.56	19.71	27.38
chr7	93915612	93916698	1087	5.27003	5.00109	5.49663	-0.0992157	0.168244	0.52016	22.04	35.23	22.56	31.61	40.63	40.08	19.39	49.31	22.99	31.77	119	28.43
chr8	133046179	133047564	1386	8.24935	8.59126	7.80038	0.089265	0.168255	0.52016	450.76	268.98	308.83	894.96	217.39	173.16	164.83	240.5	38.8	327.97	109.51	455.91
chr2	105106384	105107198	815	5.2328	5.49078	4.91841	0.098286	0.168255	0.52016	34.06	47.26	94.13	37.43	25.66	31.26	25.86	21.63	15.81	25.23	16.06	76.86
chr6	106205065	106205305	241	3.6565	3.34591	3.91193	-0.0978515	0.168257	0.52016	19.03	13.75	1.56	8.32	7.13	11.22	16.16	8.65	14.37	12.15	18.98	20.01
chr5	152480505	152481466	962	6.56412	6.79414	6.29034	0.100293	0.16826	0.52016	56.09	226.01	108.91	107.3	89.81	77.76	58.18	66.61	24.43	130.81	83.23	106.34
chr14	96812005	96812814	810	6.02652	5.86316	6.17326	-0.101439	0.168265	0.52016	62.1	75.62	42.01	59.05	52.74	57.72	90.5	56.23	90.53	57.93	78.85	58.96
chr2	134745568	134745852	285	3.9172	4.17138	3.60846	0.100238	0.168265	0.52016	15.03	13.75	17.11	28.28	17.11	16.83	6.46	23.36	7.18	13.08	7.3	15.79
chr12	57832967	57833363	397	5.96	6.09028	5.81678	0.100826	0.168271	0.520164	63.11	55.86	69.23	82.34	67.71	70.54	42.02	53.64	64.66	68.21	59.14	50.54
chr10	49508243	49509213	971	5.89234	5.67662	6.07997	-0.101487	0.168274	0.520164	50.08	48.12	52.12	45.75	43.48	67.34	61.41	57.96	91.96	30.83	122.65	41.06
chr1	117512702	117513016	315	4.54869	4.30572	4.75658	-0.10164	0.168293	0.520204	27.05	18.91	13.22	19.13	17.11	23.25	42.02	15.57	25.87	30.83	22.63	25.27
chr5	180650144	180650439	296	4.05786	4.28306	3.7909	0.101102	0.168295	0.520204	22.04	24.92	16.34	14.14	24.95	14.43	6.46	14.71	20.12	7.48	15.33	18.95
chr13	112619719	112620352	634	5.27825	4.96954	5.53241	-0.0990274	0.168302	0.520214	25.04	66.17	14	44.91	17.82	20.04	77.57	38.93	31.61	27.1	73.01	29.48
chr11	32006698	32007128	431	4.47	4.25778	4.65497	-0.101476	0.168307	0.520217	25.04	12.89	18.67	22.46	15.68	20.04	22.62	32.01	34.49	25.23	26.28	10.53
chr22	26645006	26645776	771	7.65778	7.73752	7.57338	0.0972698	0.168314	0.520227	218.37	185.62	211.59	237.05	201	226.87	223.01	155.72	198.3	207.43	163.54	194.79
chr1	201480325	201480950	626	9.01826	9.09347	8.9389	0.0954118	0.168327	0.520253	525.88	490.69	700.89	475.76	522.45	561.95	594.69	461.97	504.37	468.13	413.22	502.24
chr2	195575701	195576424	724	6.26136	6.08265	6.42035	-0.101699	0.16833	0.520253	71.12	78.2	71.57	39.92	71.28	74.55	90.5	49.31	130.76	79.42	81.77	82.13
chr11	100876635	100877503	869	6.5999	6.80628	6.35899	0.101296	0.168342	0.520276	115.19	123.75	84.79	189.64	101.21	56.92	51.71	64.88	38.8	102.78	105.86	128.45
chr16	22094113	22094302	190	3.40725	2.96965	3.74254	-0.0940439	0.168346	0.520278	14.02	12.03	5.45	2.5	4.99	8.02	25.86	17.3	20.12	5.61	5.11	6.32
chr5	139582014	139582559	546	5.87104	5.70014	6.02382	-0.101732	0.168353	0.520286	49.08	61.01	48.23	79.85	38.49	35.27	48.48	49.31	83.34	52.33	83.23	73.7
chr8	119784163	119785192	1030	6.98484	6.78617	7.15943	-0.101702	0.16836	0.520297	90.15	86.79	185.14	145.56	91.23	63.33	142.21	115.92	227.04	104.65	148.94	118.98
chr5	178246585	178247142	558	6.22531	5.94903	6.45708	-0.100397	0.168378	0.52034	53.09	75.62	49.01	41.59	116.89	34.47	142.21	25.09	104.9	76.62	91.99	86.34
chr11	14202249	14203030	782	5.62747	5.79972	5.43183	0.101651	0.168389	0.520361	55.09	48.12	77.79	76.52	34.21	42.49	48.48	64.88	44.55	41.11	26.28	33.69
chr16	53945795	53946375	581	5.18449	5.3592	4.98566	0.101712	0.168403	0.520384	56.09	56.72	24.89	39.09	34.21	35.27	25.86	34.6	43.11	34.57	27.74	24.22
chr3	37890938	37891593	656	6.06688	6.30408	5.78286	0.0995981	0.168404	0.520384	103.17	75.62	45.12	99.81	79.83	70.54	64.64	87.38	5.75	78.49	37.23	56.86
chr2	10776267	10777404	1138	6.40864	6.19567	6.59418	-0.101652	0.168408	0.520384	56.09	53.28	81.68	93.99	76.98	77.76	148.67	153.12	60.35	54.19	94.91	68.44
chr17	2490635	2491811	1177	7.89701	7.78553	8.00048	-0.099218	0.168422	0.520417	257.43	192.49	201.48	235.39	185.32	251.72	303.81	300.19	238.53	188.75	259.91	245.33
chr7	69697039	69697607	569	6.90203	6.7	7.07921	-0.101641	0.168434	0.520435	82.14	95.39	111.24	96.48	111.9	126.66	116.35	76.99	237.1	88.77	203.69	88.44
chr9	129383050	129384383	1334	8.28346	8.09363	8.45118	-0.101708	0.168436	0.520435	245.41	263.82	294.05	202.95	338.56	294.2	623.78	249.15	490	243.87	201.5	291.66
chr2	99106926	99107235	310	3.61775	3.85194	3.33804	0.0989727	0.168439	0.520435	7.01	18.91	21.78	22.46	9.27	7.21	12.93	10.38	7.18	11.21	9.49	9.48
chr1	1358193	1359237	1045	6.72232	6.85455	6.57674	0.101397	0.168446	0.520442	93.16	103.98	144.69	121.44	114.04	117.04	96.96	79.59	91.96	137.35	58.41	108.45
chr8	123516142	123517768	1627	8.43534	8.29452	8.56363	-0.101206	0.168451	0.520445	294.5	323.12	356.28	336.03	244.48	329.48	381.38	477.54	408.09	238.27	522.74	242.17
chr5	68140550	68141900	1351	8.39661	8.24457	8.53414	-0.101463	0.168458	0.520456	341.57	301.63	288.6	187.14	326.44	374.37	310.27	314.03	554.66	251.35	492.8	301.13
chr16	31873563	31874862	1300	10.1595	10.2544	10.0578	0.0982893	0.168462	0.520457	1077.81	997.71	1712.15	1295.04	1054.17	1192.05	856.48	1016.5	1113.64	1039.97	1003.13	1365.62
chr2	47725889	47726214	326	7.57199	7.7058	7.42448	0.101354	0.16848	0.520495	159.27	202.81	294.82	297.77	149.68	148.3	168.06	166.1	175.31	171.93	157.7	191.63
chr20	24965407	24965714	308	4.38379	4.1702	4.5698	-0.101525	0.168482	0.520495	11.02	20.62	19.45	17.47	17.82	21.64	25.86	34.6	14.37	28.03	17.52	22.11
chr1	169928539	169929207	669	5.7374	5.53525	5.91467	-0.10169	0.1685	0.52051	56.09	42.97	38.89	41.59	37.78	60.93	71.1	45.85	104.9	44.85	48.92	46.33
chr2	74183969	74184246	278	6.06825	6.28159	5.81779	0.101184	0.168501	0.52051	116.2	79.92	73.9	38.26	111.19	47.3	32.32	46.72	33.05	80.36	81.77	64.23
chr5	34929010	34930382	1373	11.0216	10.9454	11.094	-0.0922204	0.168502	0.52051	2076.49	1680.03	2316.58	1929.66	1950.11	1879.06	2385.22	1693.88	2324.99	1993.97	2449.41	2267.97
chr1	23756776	23757041	266	4.51326	4.26827	4.72262	-0.101488	0.168505	0.52051	20.03	24.92	17.11	27.45	15.68	10.42	42.02	29.41	18.68	24.29	21.9	22.11
chr7	70237897	70239067	1171	8.66482	8.53717	8.78208	-0.100469	0.168508	0.52051	313.53	273.27	424.73	413.38	508.2	295.81	555.9	378.05	423.9	382.16	528.58	372.73
chrX	11900396	11900802	407	4.16679	4.45178	3.8113	0.0976902	0.16851	0.52051	10.02	22.34	25.67	43.25	9.98	20.04	9.7	22.49	2.87	18.69	16.79	13.69
chr8	38454303	38454847	545	5.05296	5.26463	4.80481	0.101334	0.16852	0.520529	33.06	27.5	38.12	58.22	32.07	41.69	19.39	31.14	12.93	51.39	23.36	29.48
chr6	38239568	38240232	665	5.32173	5.12888	5.49181	-0.101664	0.168532	0.520545	23.04	36.09	29.56	19.96	49.18	52.11	45.25	51.04	37.36	49.52	48.92	37.9
chr6	34671877	34672568	692	9.01281	9.12036	8.89659	0.100088	0.168533	0.520545	698.17	513.89	546.08	668.73	506.77	405.63	584.99	512.14	296.01	459.72	511.78	494.87
chr8	128133478	128134102	625	4.71861	4.93337	4.46618	0.0995737	0.168547	0.520551	24.04	19.77	52.9	43.25	12.12	31.26	35.55	28.55	12.93	14.02	13.14	28.43
chr22	31536901	31537668	768	8.70467	8.8594	8.53132	0.101642	0.168551	0.520551	480.81	352.33	623.1	537.31	357.09	436.1	371.68	489.65	139.38	329.84	446.08	443.27
chr1	161523499	161525287	1789	9.74188	9.83176	9.64601	0.0968815	0.168553	0.520551	865.46	847.32	1147.4	978.14	786.89	842.53	539.74	826.18	952.7	827.86	789.94	870.76
chr1	16351895	16353377	1483	10.4738	10.5301	10.4152	0.0849346	0.168557	0.520551	1593.68	1391.29	1634.36	1574.5	1319.32	1358.79	1522.27	1256.14	1357.92	1439.89	1218.5	1398.26
chr1	110346739	110347039	301	4.33324	3.99638	4.60614	-0.0961123	0.168561	0.520551	7.01	24.06	7.78	31.61	15.68	9.62	19.39	31.14	11.5	54.19	10.95	18.95
chr4	94342579	94343309	731	5.17901	4.83737	5.45504	-0.0981828	0.168567	0.520551	27.05	18.91	26.45	21.63	53.46	24.05	93.73	46.72	34.49	16.82	59.87	11.58
chr8	9622793	9623842	1050	9.08262	8.98447	9.17451	-0.0983237	0.168571	0.520551	547.92	595.53	428.62	412.55	569.5	485	510.66	614.23	546.04	429.82	717.67	648.59
chr2	44098066	44098702	637	5.13736	5.36747	4.86344	0.100631	0.168572	0.520551	44.07	29.22	48.23	13.31	52.74	60.12	12.93	32.87	28.74	30.83	21.9	47.38
chr17	7021824	7022749	926	9.38971	9.47749	9.29623	0.0975708	0.168572	0.520551	597	654.83	853.35	777.69	679.26	715.07	736.9	697.28	461.26	598.94	527.12	750.72
chr1	198158469	198159530	1062	9.84161	9.9003	9.78044	0.0828517	0.168574	0.520551	1029.73	901.46	906.25	1023.05	940.13	933.12	762.75	956.81	961.32	826.93	935.96	832.85
chr11	47376651	47379076	2426	10.4126	10.4742	10.3483	0.0874706	0.168581	0.520562	1352.28	1439.41	1467.11	1496.32	1590.88	1188.84	1331.58	1334	1304.75	1487.54	1117.02	1246.64
chr13	99513024	99513477	454	4.21003	3.92492	4.44798	-0.098999	0.168586	0.520565	15.03	20.62	9.33	7.49	17.82	20.84	9.7	12.11	48.86	26.16	20.44	13.69
chr12	25240903	25241923	1021	6.5123	6.69084	6.3085	0.101622	0.168596	0.520583	98.17	91.09	56.79	99.81	91.23	182.78	71.1	78.72	70.41	72.88	125.57	56.86
chr17	55436344	55437861	1518	9.41061	9.27597	9.53376	-0.101019	0.168609	0.520605	598.01	524.2	942.81	564.76	414.83	674.99	488.03	724.1	987.19	608.28	837.4	802.32
chr9	1459964	1461206	1243	6.49695	6.32428	6.65113	-0.101626	0.168613	0.520605	78.13	85.94	66.12	81.51	103.35	65.74	96.96	109.87	140.82	83.16	124.84	47.38
chr19	51166776	51167663	888	5.72988	5.91355	5.51937	0.101636	0.168615	0.520605	63.11	58.44	42.78	59.89	61.3	76.16	38.78	57.1	35.92	36.44	79.58	27.38
chr20	62616585	62619132	2548	9.93178	10.0154	9.84305	0.0967673	0.168633	0.520638	932.57	825.84	1195.63	1220.18	950.11	1085.43	1115.04	1081.39	935.46	802.64	754.9	821.27
chr3	119524720	119525456	737	5.04223	4.80073	5.24904	-0.101203	0.168633	0.520638	11.02	36.95	19.45	28.28	30.65	40.88	42.02	51.91	44.55	29.9	21.9	37.9
chr3	107795359	107796183	825	5.1678	4.9035	5.39109	-0.100138	0.168668	0.520734	28.05	23.2	17.11	28.28	35.64	47.3	38.78	25.09	60.35	23.36	81.04	23.16
chr9	99762175	99763205	1031	7.62682	7.46203	7.77469	-0.101471	0.168676	0.520741	201.34	212.26	142.36	144.72	195.3	161.93	329.66	166.1	159.5	148.57	303.71	206.37
chr16	56197948	56198548	601	6.38055	6.56764	6.16553	0.101372	0.168683	0.520741	120.2	105.7	93.35	59.05	115.47	75.35	87.26	73.53	24.43	65.41	54.76	125.3
chr5	172920426	172920813	388	4.309	4.08275	4.50453	-0.100996	0.168683	0.520741	18.03	20.62	23.34	8.32	18.53	12.83	12.93	25.95	34.49	23.36	13.14	26.32
chr22	25546657	25547292	636	5.84586	6.0106	5.65985	0.101448	0.168686	0.520741	45.08	51.56	89.46	94.82	44.19	61.73	90.5	51.91	24.43	53.26	47.45	35.8
chr12	50559027	50559233	207	3.56267	3.24265	3.82443	-0.0984814	0.168705	0.52076	3.01	14.61	9.33	4.99	6.41	18.44	16.16	17.3	15.81	10.28	13.87	11.58
chr5	77751596	77751972	377	4.24254	4.51846	3.90107	0.0985392	0.168706	0.52076	5.01	26.64	34.23	32.44	26.37	12.83	6.46	16.44	8.62	15.88	21.17	21.06
chr10	120826757	120828149	1393	6.70766	6.83299	6.57039	0.10131	0.168706	0.52076	103.17	115.15	106.57	134.74	135.42	88.98	116.35	82.19	90.53	130.81	57.68	92.66
chr14	23601824	23602216	393	6.92594	7.09209	6.73813	0.1016	0.168711	0.52076	145.24	104.84	136.91	180.49	165.36	85.78	64.64	109.87	71.85	129.88	154.78	109.5
chr8	134474655	134474815	161	3.82826	3.4779	4.10994	-0.0987157	0.168711	0.52076	14.02	6.87	17.11	11.64	9.98	7.21	29.09	6.92	22.99	23.36	13.87	7.37
chr6	150732807	150733687	881	6.47547	6.61646	6.31919	0.101592	0.168717	0.520764	122.21	96.25	129.91	76.52	100.5	63.33	113.12	46.72	66.1	82.23	73.01	97.92
chr11	1043366	1043677	312	4.27207	3.97938	4.51528	-0.100799	0.168726	0.520781	14.02	20.62	12.45	6.65	19.24	21.64	38.78	23.36	18.68	24.29	13.14	18.95
chr14	22822400	22823577	1178	8.91315	8.81984	9.00079	-0.0971478	0.168734	0.520791	423.71	429.68	433.29	411.72	516.75	496.22	446.02	482.73	721.35	478.4	510.32	434.85
chr1	173476598	173478132	1535	10.7156	10.7684	10.6608	0.0813067	0.168738	0.520791	1688.84	1585.5	1983.64	1770.8	1631.51	1805.31	1654.78	1490.58	1583.52	1592.19	1564.55	1827.85
chr13	110784311	110785275	965	4.85021	4.52022	5.11859	-0.0968359	0.168741	0.520791	21.04	24.06	26.45	5.82	43.48	16.83	16.16	13.84	79.03	27.1	45.99	26.32
chr10	45403991	45405068	1078	5.90093	5.6688	6.10084	-0.101457	0.168749	0.520803	25.04	46.4	85.57	34.1	55.6	58.52	106.66	55.37	74.72	48.59	75.93	50.54
chr18	13537042	13537348	307	4.74407	4.4907	4.95951	-0.100805	0.168754	0.520806	19.03	29.22	25.67	18.3	30.65	12.02	29.09	15.57	53.17	39.24	30.66	18.95
chr10	88607980	88608633	654	5.4915	5.27591	5.67902	-0.101352	0.168759	0.520809	25.04	38.67	39.67	69.04	39.2	20.84	48.48	34.6	38.8	49.52	59.14	76.86
chr8	22234166	22234428	263	4.69748	4.39002	4.95078	-0.0997919	0.168765	0.520809	24.04	42.11	14.78	9.15	15.68	20.04	54.94	27.68	25.87	15.88	21.17	40.01
chr1	25100194	25100993	800	6.41548	6.21617	6.59057	-0.101574	0.168769	0.520809	81.14	69.61	46.67	67.37	76.27	105.02	93.73	91.7	163.81	47.65	106.59	74.76
chr12	76074742	76075269	528	4.91492	4.65852	5.13255	-0.100943	0.168774	0.520809	21.04	12.03	24.89	25.78	22.1	45.69	51.71	42.39	27.3	22.43	44.53	22.11
chr10	108852132	108853145	1014	7.0228	6.88411	7.14931	-0.101301	0.168777	0.520809	138.23	124.61	133.02	76.52	123.31	113.03	90.5	134.09	171	108.39	199.31	148.46
chr6	159174149	159174934	786	6.39584	6.22973	6.54478	-0.101144	0.168778	0.520809	68.11	80.78	66.12	71.53	94.8	68.94	135.74	65.75	94.84	108.39	72.28	83.18
chr15	59528729	59529590	862	7.05613	6.95913	7.14701	-0.0973869	0.168801	0.520869	132.22	134.92	107.35	124.76	125.45	121.85	145.44	122.85	149.44	128.94	148.94	154.78
chr8	101793224	101794292	1069	7.23857	7.40292	7.05305	0.101578	0.168823	0.520906	180.3	171.87	158.69	190.47	123.31	190.79	77.57	141.88	91.96	187.81	89.07	208.48
chr16	11172763	11173305	543	7.55256	7.75328	7.31934	0.101071	0.168824	0.520906	224.38	169.29	239.59	314.4	194.58	152.31	171.3	234.44	47.42	269.1	104.4	131.61
chr20	54103347	54103722	376	5.39362	5.54319	5.22674	0.101414	0.168826	0.520906	53.09	49.84	43.56	44.91	49.89	38.48	35.55	39.79	24.43	51.39	31.39	42.12
chr8	100474946	100477027	2082	9.47478	9.36756	9.57459	-0.0991599	0.168829	0.520906	856.44	592.95	605.98	621.32	635.78	650.94	711.04	654.89	988.62	766.19	933.04	521.19
chr13	75674515	75674685	171	3.46185	3.0705	3.76938	-0.0952694	0.168835	0.520907	18.03	11.17	3.89	0.83	9.27	7.21	22.62	11.25	17.24	8.41	13.87	8.42
chr18	23422609	23423771	1163	9.36943	9.47321	9.2576	0.0995617	0.168837	0.520907	740.25	625.61	609.87	746.08	710.62	832.11	572.06	463.7	880.85	653.13	665.83	436.96
chr4	83586290	83586505	216	3.76095	4.07093	3.36562	0.0947702	0.168843	0.520914	9.02	11.17	30.34	29.11	9.98	11.22	6.46	11.25	1.44	14.02	6.57	22.11
chr5	151160172	151160384	213	6.17666	6.38321	5.93551	0.101084	0.168863	0.520936	48.08	60.15	140.02	128.92	69.14	54.51	45.25	57.1	35.92	99.98	67.9	61.07
chr3	49313892	49314742	851	6.65849	6.48769	6.81118	-0.101528	0.168863	0.520936	79.13	79.92	129.13	62.38	106.91	80.97	103.42	98.62	176.75	99.04	121.19	74.76
chr20	53929925	53930087	163	6.0465	5.85331	6.21685	-0.10158	0.168868	0.520936	51.09	48.12	49.79	84.84	38.49	74.55	93.73	76.13	91.96	46.72	86.15	51.59
chr7	103447012	103447657	646	5.81886	5.64339	5.97529	-0.101569	0.16887	0.520936	56.09	36.09	37.34	40.76	79.12	50.5	61.41	63.15	68.97	67.28	76.66	40.01
chr9	89524044	89524233	190	5.45435	5.64705	5.23188	0.101571	0.168872	0.520936	50.08	55	39.67	32.44	64.15	59.32	16.16	41.53	43.11	33.64	58.41	32.64
chr10	13340103	13341511	1409	8.72064	8.83657	8.59458	0.100385	0.168877	0.520936	616.04	482.95	294.05	476.59	382.75	490.61	368.45	336.53	310.38	361.61	476.01	466.44
chr19	34403992	34405049	1058	9.58432	9.66288	9.50123	0.0936259	0.16888	0.520936	749.26	798.34	984.82	800.14	713.47	817.68	581.76	648.83	735.72	715.74	784.83	881.29
chr16	78749495	78750597	1103	7.17309	6.90016	7.40252	-0.0997734	0.168884	0.520936	174.29	176.17	60.68	48.24	116.18	141.09	126.05	116.79	347.74	72.88	219.02	132.67
chr15	78021463	78021974	512	4.28909	3.93772	4.57142	-0.0950864	0.168888	0.520936	6.01	9.45	17.89	11.64	15.68	31.26	19.39	13.84	22.99	10.28	63.52	12.63
chr2	42089356	42089839	484	6.28191	6.04783	6.48326	-0.101319	0.168889	0.520936	36.06	116.87	66.12	46.58	78.4	52.91	148.67	99.49	60.35	89.7	53.3	85.29
chr16	81774071	81774861	791	7.96731	8.07727	7.84828	0.100462	0.1689	0.520957	262.44	219.13	395.95	306.92	225.23	210.83	290.88	211.95	222.73	218.65	239.47	199
chr19	13241774	13242034	261	4.3297	4.52826	4.09939	0.100982	0.168905	0.520957	34.06	20.62	14.78	20.79	24.95	23.25	19.39	25.09	12.93	20.56	8.03	16.85
chr12	51356772	51356980	209	4.06904	3.68256	4.37355	-0.0981153	0.168907	0.520957	12.02	5.16	10.89	19.13	11.4	18.44	45.25	12.11	30.18	13.08	15.33	8.42
chr13	40644503	40645564	1062	6.58293	6.72762	6.42208	0.10141	0.168918	0.52097	159.27	114.29	78.57	89	116.18	78.56	77.57	64.88	93.4	104.65	70.82	103.19
chr19	46624927	46625986	1060	7.60074	7.48851	7.70486	-0.0985364	0.168919	0.52097	167.28	165	203.03	161.36	186.03	194.8	245.63	204.17	255.78	166.32	205.15	174.78
chr11	13105154	13105939	786	5.65926	5.92882	5.32749	0.0972728	0.168929	0.520974	28.05	28.36	115.91	105.63	43.48	44.09	32.32	31.14	12.93	74.75	25.55	64.23
chr15	65689867	65690558	692	4.99036	4.76464	5.1855	-0.101182	0.168933	0.520974	21.04	23.2	26.45	15.8	28.51	48.1	32.32	25.09	53.17	28.97	50.38	28.43
chr17	4835513	4835968	456	6.63593	6.45885	6.79364	-0.101543	0.168934	0.520974	97.16	88.51	71.57	79.02	84.11	107.42	129.28	86.51	126.45	75.69	180.33	67.39
chr1	168363004	168363426	423	4.39941	4.02038	4.69929	-0.0931202	0.168936	0.520974	16.03	15.47	8.56	10.81	19.24	27.26	22.62	6.92	22.99	9.34	80.31	13.69
chr6	108837682	108837990	309	4.02646	4.23998	3.77576	0.0998259	0.168946	0.520993	22.04	21.48	17.11	4.99	22.1	25.65	19.39	9.52	11.5	11.21	18.98	11.58
chr15	75723377	75724510	1134	7.09968	6.9214	7.25833	-0.101515	0.168956	0.521014	102.17	152.11	83.24	146.39	131.15	112.23	184.22	151.39	227.04	163.52	93.45	98.97
chr12	132717493	132718057	565	5.45978	5.23219	5.65632	-0.101407	0.16897	0.521042	15.03	32.66	45.9	52.4	30.65	48.9	71.1	38.06	40.23	37.38	54.76	61.07
chr1	22884730	22885587	858	5.47912	5.64137	5.29627	0.101531	0.168981	0.521064	28.05	64.45	39.67	44.91	53.46	68.94	32.32	44.12	41.67	34.57	43.07	40.01
chr12	131511224	131512356	1133	7.84057	7.71251	7.95819	-0.100309	0.168991	0.521083	205.35	131.48	200.7	195.46	266.57	258.93	284.42	248.29	281.64	210.24	238.01	229.53
chr9	114999703	115000737	1035	6.82613	7.03511	6.58165	0.101036	0.169005	0.52111	121.2	145.23	160.25	199.62	87.67	72.95	48.48	153.99	41.67	132.68	97.83	100.03
chr3	9800622	9800832	211	4.13625	4.41176	3.7954	0.099435	0.169007	0.52111	32.05	19.77	9.33	29.94	14.97	21.64	6.46	16.44	4.31	17.75	20.44	17.9
chr11	17864544	17864886	343	4.11096	3.7135	4.42223	-0.0976534	0.169016	0.521118	7.01	22.34	11.67	12.48	9.98	15.23	54.94	21.63	8.62	19.62	8.03	15.79
chr17	43661261	43661463	203	3.97622	3.57563	4.2894	-0.0924034	0.169017	0.521118	11.02	14.61	7.78	7.49	11.4	19.24	6.46	19.9	66.1	8.41	8.03	8.42
chr17	31319233	31319681	449	7.76607	7.63619	7.88521	-0.100838	0.169022	0.52112	264.45	202.81	220.14	150.55	136.85	218.85	190.69	283.76	271.58	176.6	245.31	250.59
chr22	32482733	32483273	541	6.38277	6.53695	6.21012	0.101432	0.169046	0.521181	73.12	67.89	144.69	93.99	106.91	70.54	54.94	72.67	64.66	78.49	74.47	98.97
chr14	92780470	92780812	343	5.39543	5.54177	5.23255	0.101425	0.169059	0.521212	35.06	42.97	68.45	54.9	48.47	29.66	58.18	26.82	51.73	28.97	24.09	35.8
chr19	48683387	48683610	224	3.64871	3.35978	3.88932	-0.0974649	0.169072	0.521224	12.02	13.75	9.33	5.82	14.26	6.41	3.23	18.17	22.99	27.1	5.84	11.58
chr6	80179778	80179998	221	3.86681	3.9945	3.72671	0.10035	0.169073	0.521224	19.03	13.75	17.89	11.64	15.68	17.64	32.32	7.79	8.62	10.28	10.95	9.48
chr4	89294327	89295181	855	6.40557	6.6277	6.1429	0.100533	0.169075	0.521224	71.12	53.28	74.68	105.63	64.15	224.46	38.78	65.75	57.48	71.95	113.16	76.86
chr15	41543662	41544784	1123	9.20041	9.24951	9.14959	0.0781623	0.16908	0.521227	656.1	614.44	605.2	615.5	585.18	575.58	575.3	552.8	567.6	573.71	538.07	600.16
chr5	77645003	77646098	1096	7.00429	7.12223	6.87585	0.100373	0.169111	0.521311	107.18	160.7	162.58	151.38	135.42	118.64	96.96	102.95	135.07	154.17	100.75	114.77
chr4	124262283	124262708	426	4.90664	4.70765	5.08148	-0.101484	0.169119	0.521323	41.07	25.78	24.89	17.47	29.94	17.64	35.55	26.82	41.67	29.9	29.2	40.01
chr2	185738453	185739450	998	7.60684	7.73485	7.46637	0.100791	0.169125	0.521329	262.44	177.89	230.26	207.11	215.25	185.18	145.44	171.29	120.7	205.56	156.97	261.12
chr1	222653235	222653971	737	8.3431	8.447	8.23113	0.0992826	0.169146	0.521382	339.57	290.46	365.61	375.95	366.36	355.93	290.88	230.98	248.59	263.5	408.84	360.1
chr16	23948841	23950811	1971	8.19237	8.06128	8.31254	-0.100444	0.169151	0.521387	230.39	285.3	235.7	251.19	292.23	307.83	404	265.59	327.63	204.63	425.63	280.07
chr12	42396593	42397851	1259	6.30039	6.15106	6.4357	-0.101399	0.169155	0.521387	71.12	55	60.68	58.22	81.97	99.4	58.18	75.26	84.78	72.88	131.41	96.87
chr11	130434365	130435251	887	7.94186	7.83225	8.04373	-0.0990232	0.169162	0.521397	196.33	232.88	213.14	227.07	217.39	280.58	252.1	211.95	354.93	285.92	227.78	250.59
chr2	43074864	43075719	856	4.76149	4.40223	5.04889	-0.0953057	0.169173	0.521398	18.03	38.67	18.67	17.47	22.81	11.22	19.39	39.79	96.28	14.95	12.41	15.79
chr4	127964469	127966146	1678	11.5758	11.6445	11.5037	0.0908574	0.169174	0.521398	2933.94	2800.62	3914.38	3164.81	3344.27	3051.07	2824.77	2493.24	2981.68	3039.55	2699.09	3384.05
chr9	37301226	37301853	628	7.11776	6.93356	7.28108	-0.101484	0.169174	0.521398	169.28	145.23	89.46	89.83	103.35	136.28	109.89	154.85	281.64	96.24	135.79	154.78
chr15	83928895	83929294	400	7.02443	6.8105	7.2107	-0.101276	0.16919	0.521414	123.21	133.2	121.35	40.76	102.64	152.31	135.74	184.27	227.04	75.69	136.52	129.51
chr1	159880036	159880844	809	4.98252	5.17999	4.75367	0.101421	0.169197	0.521414	53.09	39.53	34.23	29.11	20.67	40.88	19.39	25.95	25.87	25.23	40.15	25.27
chr16	89667625	89667995	371	4.02674	3.7655	4.24784	-0.100248	0.169198	0.521414	11.02	8.59	13.22	13.31	11.4	24.05	12.93	16.44	33.05	14.95	12.41	24.22
chr1	28074915	28075481	567	5.83402	5.95535	5.70154	0.100965	0.169201	0.521414	71.12	55	57.56	57.39	79.12	52.11	61.41	63.15	44.55	43.92	51.84	47.38
chr3	40914321	40914803	483	4.30109	4.53858	4.01665	0.0991278	0.169204	0.521414	21.04	21.48	11.67	19.96	16.39	48.9	16.16	22.49	14.37	19.62	6.57	17.9
chr18	74610279	74610544	266	4.01815	3.75756	4.23879	-0.0986524	0.169209	0.521414	11.02	30.08	14.78	9.15	12.12	4.01	6.46	21.63	21.55	17.75	24.82	21.06
chr8	95117608	95117851	244	5.27472	5.06154	5.46041	-0.101373	0.169211	0.521414	26.04	41.25	36.56	15.8	40.63	40.08	51.71	50.18	45.98	24.29	56.22	35.8
chr16	75622510	75623710	1201	9.98517	10.051	9.91623	0.0898453	0.169216	0.521414	993.67	1014.89	1267.19	1044.68	1032.79	1011.68	959.9	807.15	1074.84	968.02	881.93	1105.55
chr2	108786008	108787440	1433	10.298	10.3563	10.2373	0.0849858	0.169216	0.521414	1277.15	1218.56	1477.23	1354.09	1318.61	1219.31	1215.23	1053.7	1126.57	1211.9	1222.15	1413
chr14	89341845	89342451	607	6.00687	6.24299	5.7244	0.0997961	0.169221	0.521414	56.09	81.64	136.13	96.48	45.62	38.48	32.32	56.23	22.99	85.03	34.31	86.34
chr15	41004638	41004992	355	4.62699	4.82352	4.39941	0.10093	0.169225	0.521414	33.06	28.36	31.12	13.31	45.62	18.44	22.62	17.3	15.81	22.43	18.98	29.48
chr14	64654149	64654675	527	5.21373	5.05598	5.35593	-0.101282	0.169226	0.521414	21.04	32.66	31.89	41.59	36.35	36.07	38.78	37.2	45.98	42.05	43.8	37.9
chr15	48962866	48964311	1446	7.72042	7.85196	7.57568	0.10092	0.169284	0.521568	212.36	231.17	168.03	288.62	216.68	269.35	138.98	178.21	241.41	256.96	196.39	132.67
chr17	49276646	49276992	347	3.39918	3.07331	3.66484	-0.0958157	0.16929	0.521568	8.01	9.45	9.33	12.48	6.41	4.81	6.46	7.79	25.87	8.41	23.36	4.21
chr8	80020262	80020806	545	5.7284	5.50234	5.92379	-0.101088	0.169291	0.521568	48.08	53.28	56.01	28.28	40.63	45.69	51.71	78.72	102.02	55.13	21.9	54.75
chr9	21381356	21382435	1080	9.16297	9.08331	9.23847	-0.0934996	0.169292	0.521568	501.84	494.99	647.21	512.36	540.27	557.95	610.85	637.58	633.7	488.68	711.09	542.25
chr6	56712969	56713690	722	5.07659	4.86985	5.25738	-0.101375	0.169297	0.521568	30.05	28.36	17.89	44.08	27.8	27.26	42.02	36.33	48.86	42.05	42.34	17.9
chr8	127661971	127662168	198	4.9207	4.67585	5.12996	-0.101073	0.169306	0.521568	22.04	22.34	35.01	15.8	41.34	16.83	45.25	22.49	40.23	42.05	37.96	22.11
chr7	5143798	5144970	1173	7.7972	8.02099	7.5322	0.100046	0.169306	0.521568	251.42	193.35	322.05	303.59	283.68	204.42	155.14	216.28	35.92	241.07	100.02	362.2
chr2	201915367	201915985	619	4.98747	5.18433	4.75944	0.101134	0.169307	0.521568	32.05	51.56	26.45	38.26	44.19	25.65	16.16	20.76	45.98	39.24	18.25	22.11
chr6	169473507	169474251	745	6.28398	6.46567	6.07606	0.1014	0.169318	0.521583	70.12	142.65	73.9	83.18	95.51	64.93	48.48	54.5	41.67	77.55	65.71	116.87
chr14	65496263	65497087	825	6.22085	6.39354	6.02465	0.101393	0.16932	0.521583	80.13	79.92	91.01	96.48	79.12	77.76	74.34	75.26	22.99	80.36	38.69	98.97
chr20	31569591	31569899	309	7.09627	7.22301	6.9573	0.100438	0.169325	0.521587	148.25	158.98	112.02	195.46	126.16	155.52	80.8	125.44	150.88	144.83	120.46	123.19
chr1	204737998	204738272	275	3.94621	3.5706	4.24395	-0.0923355	0.169335	0.521594	6.01	11.17	23.34	13.31	7.84	9.62	9.7	33.74	7.18	1.87	30.66	30.53
chr15	74901289	74901883	595	7.09906	7.18503	7.00765	0.0976665	0.169335	0.521594	147.25	164.14	129.13	145.56	128.3	158.73	145.44	127.17	127.89	138.29	124.84	108.45
chr10	11424378	11424960	583	5.40207	5.17676	5.59689	-0.101405	0.169352	0.521632	45.08	41.25	27.23	50.74	27.08	25.65	84.03	47.58	37.36	49.52	35.04	36.85
chr6	26130972	26131286	315	4.73791	4.95816	4.47787	0.100768	0.169355	0.521632	20.03	30.94	27.23	44.08	44.19	20.04	12.93	23.36	17.24	39.24	14.6	26.32
chr1	62131182	62131587	406	5.52738	5.25851	5.75392	-0.100143	0.169361	0.521637	44.07	55	35.01	49.91	6.41	39.28	77.57	44.99	43.11	63.54	40.88	53.7
chr5	65482785	65483574	790	7.19667	7.04405	7.33468	-0.101109	0.169375	0.521665	145.24	160.7	107.35	101.47	118.32	158.73	171.3	144.47	252.9	127.08	147.48	125.3
chr3	156792991	156793520	530	4.88714	4.6466	5.09326	-0.100897	0.169377	0.521665	29.05	25.78	24.89	19.96	31.36	19.24	48.48	44.12	21.55	23.36	52.57	14.74
chr15	90693568	90693978	411	6.06277	5.86343	6.23787	-0.101421	0.169392	0.521692	77.13	67.89	38.12	35.77	59.87	70.54	103.42	64.88	97.71	64.47	78.12	44.22
chr4	170259275	170260413	1139	6.86957	6.72764	6.99877	-0.100755	0.169394	0.521692	87.15	110	105.79	82.34	143.98	106.62	151.9	136.69	110.65	157.91	117.54	92.66
chr13	38850734	38851558	825	6.75406	6.98251	6.4825	0.10025	0.1694	0.5217	102.17	120.31	164.14	156.37	108.34	107.42	32.32	140.15	22.99	143.9	116.08	81.07
chr1	101136395	101138185	1791	7.55357	7.3467	7.73446	-0.101257	0.169413	0.521726	130.22	181.32	157.14	103.97	161.08	242.9	103.42	188.59	428.21	177.53	152.59	227.43
chr3	112327269	112327751	483	6.60158	6.39396	6.78304	-0.101403	0.169417	0.521726	129.22	94.53	60.68	72.36	81.25	66.54	187.46	83.92	136.51	70.08	108.05	74.76
chr3	19946523	19948113	1591	11.0646	11.1307	10.9953	0.0894698	0.169427	0.521748	2249.79	2144.94	2720.31	2023.65	2151.82	2162.84	2049.09	1823.65	1776.07	2076.2	2096.05	2426.96
chr12	29380469	29381589	1121	10.2197	10.2988	10.1359	0.0943316	0.169438	0.521769	1182.99	1102.55	1397.88	1207.7	1114.04	1552.79	937.28	1045.05	1202.73	1088.56	1071.75	1405.63
chr21	36330436	36331431	996	6.50598	6.38258	6.61965	-0.100672	0.169451	0.521784	117.2	85.94	63.79	69.87	74.84	88.98	80.8	88.24	114.96	108.39	110.24	87.39
chr19	29941808	29943022	1215	10.1763	10.0752	10.2708	-0.0981103	0.169451	0.521784	1062.79	931.54	1279.64	1093.75	1004.28	1100.66	1266.94	817.53	1576.34	1083.88	1488.63	1179.26
chr21	43269332	43269844	513	5.077	5.25038	4.87991	0.101348	0.169468	0.521815	38.06	28.36	30.34	50.74	52.03	28.86	25.86	28.55	30.18	27.1	19.71	45.28
chr2	104852163	104853008	846	5.62139	5.38229	5.82645	-0.100734	0.169469	0.521815	30.05	57.58	49.01	28.28	35.64	49.7	48.48	74.4	103.46	28.03	57.68	28.43
chr9	33458294	33458848	555	6.21964	6.00262	6.40825	-0.101351	0.169473	0.521815	40.07	73.04	81.68	44.08	52.03	93.79	126.05	78.72	110.65	77.55	48.19	68.44
chr7	67042901	67043475	575	4.27437	3.99845	4.5059	-0.0999549	0.169484	0.521836	10.02	18.05	20.23	23.29	10.69	13.63	19.39	19.9	45.98	10.28	19.71	21.06
chr10	11499414	11500339	926	7.35007	7.47257	7.2162	0.100706	0.169487	0.521836	216.36	193.35	105.02	173.84	203.14	173.96	168.06	149.66	110.65	149.5	177.41	136.88
chr10	114346592	114347716	1125	6.53044	6.74777	6.27446	0.100591	0.169513	0.521893	100.17	77.34	71.57	178.83	67	149.91	51.71	111.6	33.05	83.16	127.03	57.91
chr11	42770529	42770932	404	4.33689	4.05711	4.57113	-0.100577	0.169518	0.521893	24.04	17.19	11.67	13.31	12.83	20.84	45.25	19.9	10.06	22.43	29.2	15.79
chr9	77150874	77151260	387	5.18221	5.01019	5.33589	-0.101132	0.16952	0.521893	36.06	33.51	24.89	29.94	32.07	36.88	51.71	37.2	41.67	40.18	35.77	35.8
chr22	41216854	41218259	1406	8.35093	8.43855	8.25763	0.0966337	0.169521	0.521893	282.48	309.37	315.05	393.42	381.33	400.02	303.81	336.53	261.53	284.99	350.44	299.03
chr4	142126963	142127185	223	3.90482	3.68234	4.09754	-0.100508	0.169536	0.521912	18.03	10.31	9.33	9.15	21.38	8.82	12.93	17.3	14.37	15.88	21.17	21.06
chr10	72334702	72335957	1256	10.6189	10.686	10.5486	0.0892676	0.16954	0.521912	1585.67	1297.62	1784.5	1924.67	1553.82	1737.97	1308.96	1571.04	1510.24	1466.05	1523.67	1606.74
chr3	179474500	179474860	361	4.5026	4.68146	4.29838	0.100628	0.169543	0.521912	29.05	26.64	12.45	23.29	32.07	30.46	25.86	17.3	25.87	19.62	7.3	22.11
chr11	3840296	3841902	1607	11.5294	11.6129	11.4407	0.095835	0.169543	0.521912	2834.77	2597.82	4086.29	3493.35	2739.14	3040.65	2433.7	3022.69	2595.14	2630.29	2611.48	3385.1
chr9	21255491	21256308	818	5.38137	5.60215	5.12058	0.100623	0.169551	0.521925	44.07	81.64	24.89	29.94	36.35	74.55	22.62	53.64	28.74	42.05	34.31	27.38
chr1	203477473	203478056	584	5.24745	5.04285	5.42661	-0.101289	0.169557	0.521932	29.05	36.09	29.56	49.91	23.52	29.66	38.78	29.41	71.85	43.92	46.72	27.38
chr2	135510491	135511249	759	5.23496	5.01711	5.42419	-0.101137	0.169583	0.522001	23.04	39.53	30.34	22.46	35.64	43.29	38.78	64.02	58.92	44.85	22.63	28.43
chr9	113617291	113617521	231	4.53813	4.73552	4.3094	0.101291	0.169598	0.522006	25.04	19.77	21.78	31.61	26.37	35.27	12.93	28.55	17.24	25.23	16.06	18.95
chr11	77269487	77270146	660	5.17143	4.97018	5.34802	-0.100982	0.169603	0.522006	27.05	24.92	44.34	29.94	24.95	36.88	22.62	23.36	37.36	64.47	64.98	31.59
chr2	102753637	102753869	233	4.39967	4.08229	4.65966	-0.100008	0.169603	0.522006	16.03	18.91	16.34	15.8	12.12	22.45	48.48	21.63	34.49	13.08	25.55	8.42
chr5	54610037	54611383	1347	7.79864	7.95895	7.61827	0.101356	0.169604	0.522006	234.39	220.85	235.7	282.8	214.54	304.63	206.85	157.45	87.65	185.94	350.44	190.58
chr11	117970244	117971268	1025	7.20966	7.3563	7.04641	0.100975	0.169605	0.522006	148.25	151.25	189.03	171.34	158.95	164.34	64.64	129.77	113.52	152.3	204.42	128.45
chr3	152204341	152204644	304	5.17221	4.92967	5.37978	-0.100979	0.169617	0.522018	40.07	14.61	42.01	30.77	18.53	36.88	58.18	44.99	48.86	20.56	37.23	40.01
chr16	30164578	30165036	459	5.13147	4.90941	5.32386	-0.100862	0.169621	0.522018	28.05	47.26	22.56	25.78	40.63	16.03	32.32	24.22	48.86	28.97	62.79	43.17
chr3	171336264	171336659	396	4.35967	4.10695	4.57464	-0.0998981	0.169625	0.522018	18.03	16.33	10.11	8.32	24.95	25.65	12.93	20.76	44.55	18.69	29.2	16.85
chr5	37701684	37702325	642	4.73658	5.01393	4.39291	0.0981554	0.169625	0.522018	40.07	17.19	10.89	64.88	19.96	40.88	6.46	25.95	17.24	28.97	28.47	18.95
chr1	194355538	194356092	555	4.29462	4.58769	3.92645	0.0974098	0.169628	0.522018	19.03	20.62	21.78	49.07	12.12	21.64	3.23	19.9	5.75	28.97	10.22	23.16
chr2	222523851	222524787	937	7.3596	7.55606	7.13209	0.100903	0.169634	0.522024	146.25	243.2	218.59	204.61	142.55	173.96	158.37	128.04	34.49	241.07	108.05	171.62
chr6	15411758	15412065	308	4.9945	4.77992	5.18125	-0.100963	0.169667	0.522113	42.07	13.75	23.34	29.11	22.1	34.47	35.55	44.12	33.05	17.75	50.38	36.85
chr15	42581009	42582158	1150	8.78618	8.85455	8.71442	0.0920676	0.169686	0.522153	460.78	438.27	411.51	523.17	461.87	481.79	484.8	404.87	396.6	395.24	481.85	356.94
chr1	67241219	67242330	1112	5.72915	5.46473	5.95254	-0.0995378	0.169693	0.522153	67.11	41.25	33.45	50.74	29.94	42.49	32.32	31.14	133.64	45.78	97.1	31.59
chr4	152577727	152578532	806	6.41935	6.21286	6.59995	-0.101221	0.169694	0.522153	97.16	116.01	45.9	70.7	71.99	43.29	90.5	91.7	166.69	80.36	66.44	86.34
chr4	169810418	169810630	213	3.94853	3.62312	4.21389	-0.100282	0.169695	0.522153	18.03	12.03	8.56	13.31	9.98	12.02	38.78	19.03	15.81	11.21	13.87	12.63
chr6	159093983	159095328	1346	8.03696	7.88593	8.17367	-0.100916	0.169705	0.52217	212.36	186.48	332.94	273.65	249.47	164.34	391.07	254.34	356.36	254.15	208.07	268.49
chrX	77894891	77895850	960	9.73546	9.81554	9.65067	0.0945412	0.169727	0.522224	921.55	890.29	1035.38	812.62	848.9	897.84	746.59	713.71	649.5	799.83	845.43	1067.65
chr3	107464678	107465806	1129	6.61658	6.86537	6.31575	0.0986149	0.169733	0.522224	93.16	118.59	203.03	143.06	84.82	56.92	54.94	61.42	17.24	134.55	61.33	148.46
chr2	54579210	54580535	1326	9.31587	9.20081	9.42243	-0.0996798	0.169734	0.522224	615.03	428.82	615.32	802.64	395.58	673.38	623.78	712.85	790.32	630.71	776.07	583.31
chr19	1449958	1450365	408	6.48982	6.61636	6.3511	0.101052	0.169742	0.522238	92.16	83.36	99.57	136.41	76.98	100.21	113.12	83.92	53.17	93.44	86.15	60.02
chr1	150385589	150386106	518	5.75037	5.9039	5.57854	0.101297	0.169761	0.522269	53.09	50.7	92.57	43.25	75.55	44.09	48.48	48.45	40.23	58.87	40.15	50.54
chr6	1311395	1312413	1019	5.84756	5.58275	6.07122	-0.0996747	0.169763	0.522269	39.07	56.72	66.9	26.62	54.17	44.09	25.86	58.83	171	45.78	50.38	51.59
chr17	3534610	3535184	575	5.59102	5.4382	5.72918	-0.100999	0.169764	0.522269	44.07	33.51	44.34	50.74	37.78	49.7	61.41	66.61	48.86	44.85	55.49	41.06
chr5	172845081	172845440	360	4.8631	4.6677	5.03516	-0.101039	0.169792	0.522336	39.07	21.48	21	15.8	33.5	21.64	16.16	39.79	53.17	28.03	34.31	25.27
chr16	89217292	89218203	912	9.49881	9.54519	9.45089	0.0771222	0.169793	0.522336	728.23	774.27	784.12	790.16	689.24	716.67	749.82	690.36	692.61	687.71	718.4	660.17
chr10	96902225	96903520	1296	6.79684	6.9463	6.63008	0.101139	0.169802	0.522349	192.32	126.32	111.24	122.27	88.38	99.4	84.03	113.33	96.28	91.57	134.33	74.76
chr22	41939888	41941586	1699	10.917	10.988	10.8424	0.0921035	0.169807	0.522353	2056.46	1921.51	2180.45	2173.36	1858.17	1996.1	2107.26	1782.12	1395.28	2001.45	1600.33	2130.04
chr6	53718727	53719545	819	6.80156	6.92458	6.66707	0.101037	0.16982	0.52238	155.26	122.03	109.68	101.47	116.18	124.26	135.74	69.21	113.52	113.06	61.33	116.87
chr1	230074065	230074638	574	4.68261	4.50485	4.84084	-0.101112	0.169823	0.52238	13.02	19.77	27.23	33.27	22.1	20.84	9.7	39.79	35.92	32.7	30.66	23.16
chr19	2095969	2097631	1663	11.7565	11.859	11.6461	0.0991357	0.169832	0.522394	3610.08	3120.3	5069.56	3801.1	3061.3	3625.05	2685.79	2956.94	2812.12	2941.44	3133.49	4700.19
chr4	37561506	37562258	753	6.37422	6.63897	6.04972	0.0977426	0.169835	0.522394	42.07	91.09	196.03	126.43	60.58	81.77	25.86	144.47	28.74	99.98	58.41	40.01
chr13	98044270	98044686	417	4.29151	4.03465	4.50948	-0.100437	0.169852	0.522415	13.02	17.19	7	29.94	19.96	11.22	25.86	23.36	22.99	25.23	16.06	23.16
chr11	67629274	67630898	1625	11.5342	11.6375	11.4228	0.0992389	0.169852	0.522415	2767.66	2694.06	4502.47	3314.52	2679.98	3156.89	2404.61	2492.38	2684.23	2711.58	2244.26	3935.78
chr6	43059099	43060301	1203	10.4986	10.5677	10.4259	0.0904142	0.169854	0.522415	1540.59	1348.32	1835.06	1582.82	1366.36	1433.34	1254.02	1256.14	1264.52	1487.54	1355.75	1636.22
chr2	218046056	218047419	1364	8.08079	7.89441	8.24581	-0.101273	0.169863	0.52243	295.5	259.52	168.8	136.41	258.73	308.63	219.78	245.69	504.37	186.88	406.65	257.96
chr5	61658395	61659403	1009	6.55541	6.67584	6.42402	0.100495	0.16987	0.522436	101.17	110.86	110.46	101.47	119.74	69.74	93.73	85.65	61.79	75.69	101.48	96.87
chr3	67046158	67046353	196	4.65436	4.36604	4.89455	-0.100543	0.169873	0.522436	17.03	24.92	30.34	15.8	22.81	12.83	48.48	23.36	38.8	17.75	15.33	34.75
chr2	207156056	207157384	1329	7.64759	7.81528	7.4578	0.101277	0.169876	0.522436	215.36	262.96	257.48	183.82	188.88	242.9	90.5	127.17	135.07	258.82	290.57	152.67
chr2	124027013	124027463	451	5.03424	4.84733	5.19968	-0.101266	0.169884	0.522439	29.05	36.09	29.56	24.12	37.06	16.83	32.32	33.74	51.73	33.64	43.8	25.27
chr1	83692527	83693363	837	5.49575	5.19165	5.74678	-0.0989274	0.169885	0.522439	24.04	49.84	52.12	9.98	45.62	37.68	71.1	35.47	102.02	36.44	25.55	51.59
chr2	97745460	97745936	477	6.6533	6.82305	6.46088	0.101209	0.169892	0.522448	144.24	93.67	106.57	89	111.19	134.68	126.05	47.58	50.29	76.62	151.13	76.86
chr16	81841636	81843408	1773	9.28623	9.40159	9.16084	0.100086	0.169896	0.522448	765.29	547.41	518.08	745.25	632.22	849.75	520.35	583.95	433.96	499.9	873.9	522.24
chr1	207872884	207873771	888	7.80451	7.94117	7.65354	0.10086	0.169907	0.522471	318.54	230.31	195.25	322.72	175.34	232.48	151.9	220.6	196.86	176.6	288.38	173.73
chr12	52315626	52316142	517	4.90278	4.72545	5.06068	-0.101259	0.169913	0.522475	24.04	30.08	22.56	17.47	28.51	36.07	32.32	34.6	33.05	39.24	26.28	34.75
chr10	124461475	124462379	905	10.1545	10.209	10.0978	0.0839178	0.169921	0.522487	1193.01	1077.63	1287.42	1284.22	1109.05	1150.36	1250.78	996.6	969.94	1108.18	1077.59	1171.89
chr17	68200681	68201269	589	8.25706	8.35241	8.15497	0.099027	0.169924	0.522487	262.44	328.27	285.49	398.41	339.27	347.11	365.22	295.87	234.22	337.31	224.86	252.7
chr15	88639846	88640564	719	10.0571	10.1305	9.97982	0.0920559	0.169931	0.522488	1121.89	999.42	1236.86	1167.78	1151.11	1048.55	969.6	1226.72	800.38	997.92	1146.95	917.08
chr20	45965131	45965942	812	7.86744	8.2232	7.3942	0.0869542	0.169937	0.522488	174.29	216.56	473.74	604.68	168.21	155.52	87.26	193.78	18.68	318.62	108.78	282.18
chr12	55687665	55688499	835	5.9841	6.14677	5.80074	0.101251	0.169943	0.522488	72.12	95.39	54.45	50.74	82.68	69.74	58.18	70.94	27.3	48.59	71.55	57.91
chr17	67421835	67422579	745	5.46671	5.20585	5.68755	-0.0994817	0.169945	0.522488	21.04	15.47	34.23	51.57	34.21	64.93	19.39	57.1	91.96	46.72	63.52	30.53
chr21	37072312	37074355	2044	11.3283	11.4304	11.2185	0.0990521	0.169946	0.522488	2271.82	2415.63	4164.08	2580.09	2486.11	2641.43	1916.58	2029.54	2500.3	2445.28	2301.2	3103.98
chr20	11979131	11980107	977	6.19735	5.97072	6.39317	-0.100578	0.169948	0.522488	67.11	63.59	66.9	34.1	62.01	82.57	51.71	115.92	91.96	75.69	141.63	27.38
chr6	158852844	158853905	1062	8.99665	9.07641	8.91221	0.0947909	0.169954	0.522495	525.88	504.44	486.96	657.08	526.02	538.71	494.5	546.75	385.1	533.53	409.57	521.19
chr4	89324430	89325066	637	5.52927	5.69239	5.34532	0.101244	0.169959	0.522496	46.08	46.4	63.79	68.2	57.73	28.06	48.48	54.5	22.99	41.11	35.77	41.06
chr5	43155529	43156020	492	4.67946	4.87185	4.45741	0.101022	0.169963	0.522496	34.06	25.78	18.67	36.6	28.51	32.07	25.86	25.95	14.37	18.69	34.31	12.63
chr5	133347157	133347513	357	4.30482	4.00747	4.55124	-0.0998592	0.169967	0.522496	16.03	24.06	17.89	13.31	9.98	15.23	42.02	18.17	7.18	32.7	15.33	25.27
chr6	501838	502632	795	8.37799	8.56532	8.16266	0.101012	0.16997	0.522496	400.67	367.8	364.06	384.27	333.57	422.47	300.58	380.65	66.1	310.22	196.39	465.39
chr8	65981433	65982610	1178	10.4209	10.5147	10.3207	0.0975979	0.169978	0.5225	1448.44	1296.76	1729.27	1515.45	1222.38	1565.62	934.05	1533.84	998.68	1281.04	1303.19	1622.53
chr4	101005533	101006280	748	6.55432	6.74634	6.33276	0.101036	0.169983	0.5225	86.14	125.47	144.69	99.81	124.73	63.33	48.48	63.15	77.6	159.78	50.38	84.23
chr6	2033623	2033999	377	4.35396	4.65284	3.97652	0.0977164	0.169987	0.5225	17.03	16.33	40.45	39.09	16.39	21.64	0	28.55	5.75	19.62	22.63	17.9
chr11	59429869	59430280	412	5.48139	5.2512	5.67986	-0.101229	0.169988	0.5225	37.06	57.58	31.89	34.1	40.63	27.26	90.5	43.26	54.6	47.65	35.77	35.8
chr11	131104505	131105472	968	6.53968	6.12367	6.8622	-0.0909602	0.169991	0.5225	18.03	31.8	182.03	100.64	24.95	60.93	113.12	108.14	135.07	73.82	184.71	83.18
chr2	110934980	110935293	314	3.66779	3.86548	3.43866	0.0987339	0.169996	0.522504	5.01	18.05	10.11	13.31	18.53	22.45	19.39	8.65	5.75	8.41	10.22	12.63
chr4	53074927	53075748	822	6.31094	6.15482	6.4518	-0.101071	0.170011	0.522515	89.15	66.17	64.57	55.73	80.54	71.35	84.03	70.07	125.01	70.08	113.89	62.12
chr3	197015623	197016920	1298	6.24838	6.09728	6.38514	-0.100871	0.170014	0.522515	59.1	80.78	53.67	48.24	84.82	84.17	84.03	77.86	109.21	82.23	74.47	73.7
chr8	102128930	102129310	381	5.32208	5.53646	5.07017	0.100526	0.170017	0.522515	29.05	33.51	38.89	52.4	35.64	88.98	19.39	27.68	43.11	57	27.01	27.38
chr3	161314935	161315629	695	5.84367	6.00211	5.66566	0.101232	0.17002	0.522515	53.09	72.19	91.01	59.05	69.14	40.08	61.41	60.56	35.92	71.95	35.77	38.96
chr10	16458399	16459136	738	5.45865	5.66201	5.22186	0.101213	0.170022	0.522515	70.12	53.28	34.23	49.07	44.19	52.91	12.93	39.79	31.61	43.92	59.87	35.8
chr5	16178875	16179231	357	3.86933	4.06248	3.64626	0.0988758	0.170026	0.522515	28.05	14.61	17.11	10.81	19.24	10.42	25.86	5.19	5.75	12.15	14.6	11.58
chr2	156341210	156343135	1926	11.5665	11.6369	11.4924	0.0912234	0.170026	0.522515	2793.7	2978.51	3800.03	3009.27	3023.53	3503.2	2488.64	2656.75	2937.13	2779.79	2934.91	3489.34
chr2	232550096	232551290	1195	10.8	10.8656	10.7312	0.0887824	0.17005	0.522571	1794.02	1728.15	2300.24	1820.7	1811.12	1740.38	1567.52	1507.02	1618.01	1813.64	1708.38	1984.73
chr4	87060961	87061439	479	5.41928	5.59973	5.21299	0.101099	0.170054	0.522571	50.08	30.08	61.45	35.77	59.87	53.71	25.86	29.41	68.97	40.18	32.85	25.27
chr4	105715041	105715200	160	3.51012	3.19239	3.77035	-0.0978052	0.170056	0.522571	9.02	14.61	9.33	9.15	7.13	5.61	12.93	22.49	21.55	7.48	5.84	11.58
chr17	18922653	18922948	296	5.88568	5.60317	6.12183	-0.0988958	0.170072	0.522601	92.16	47.26	42.01	20.79	41.34	48.1	58.18	104.68	89.09	30.83	25.55	109.5
chr6	6456214	6456918	705	4.53965	4.21688	4.80324	-0.096607	0.170074	0.522601	9.02	15.47	18.67	14.97	21.38	32.07	16.16	14.71	54.6	12.15	56.22	13.69
chr17	50050979	50051646	668	6.5573	6.70434	6.39356	0.101162	0.170081	0.522601	70.12	82.5	153.25	131.42	89.81	98.6	84.03	101.22	87.65	103.72	56.22	71.6
chr16	48054856	48055697	842	6.22925	6.062	6.37911	-0.101196	0.170082	0.522601	73.12	61.01	49.01	71.53	74.84	71.35	67.87	82.19	103.46	131.75	65.71	48.43
chr17	9356242	9357168	927	5.71896	5.51659	5.8964	-0.101214	0.170089	0.522602	41.07	41.25	52.12	44.91	45.62	49.7	77.57	69.21	90.53	36.44	39.42	44.22
chr4	77025639	77026550	912	7.06053	7.19656	6.91033	0.10086	0.170093	0.522602	160.27	144.37	154.02	192.13	121.88	107.42	119.58	128.04	77.6	165.39	132.14	98.97
chr1	35735415	35736110	696	5.93089	6.04285	5.8095	0.100542	0.170094	0.522602	59.1	73.04	66.12	54.06	72.7	70.54	64.64	50.18	53.17	71.01	43.8	53.7
chr12	9033317	9033824	508	4.87472	5.05432	4.66953	0.10115	0.170103	0.522612	25.04	29.22	39.67	43.25	41.34	20.84	22.62	32.87	18.68	26.16	19.71	32.64
chr16	683737	684810	1074	10.4125	10.4834	10.3379	0.0916112	0.170109	0.522612	1253.11	1382.69	1614.91	1609.44	1362.8	1366.81	1286.34	1088.31	1119.39	1423.07	1294.43	1554.09
chr1	186305041	186305276	236	4.52105	4.33214	4.68806	-0.101141	0.17011	0.522612	27.05	21.48	17.11	16.64	24.95	13.63	25.86	26.82	22.99	18.69	35.04	25.27
chr2	227607499	227607818	320	3.93276	4.16244	3.65946	0.0989788	0.170116	0.522612	9.02	19.77	35.01	9.98	19.24	14.43	12.93	15.57	11.5	15.88	7.3	12.63
chr4	83455209	83456311	1103	10.3611	10.4308	10.288	0.091419	0.170116	0.522612	1297.18	1376.68	1751.82	1263.43	1271.56	1321.11	1325.12	1079.66	1130.88	1295.06	1217.77	1453.02
chr17	45356980	45358051	1072	8.09213	8.21899	7.95303	0.100216	0.170128	0.522633	323.54	261.24	318.16	325.21	275.84	283.78	119.58	311.44	222.73	307.41	251.88	273.76
chr9	131372908	131374311	1404	11.0774	11.1474	11.0039	0.0910942	0.170133	0.522633	2282.84	2114	2721.86	2248.22	2173.92	2069.05	1897.18	1757.03	2059.15	2111.71	1919.37	2576.47
chr3	127784152	127784683	532	5.87278	5.6776	6.04467	-0.101191	0.170141	0.522633	47.08	54.14	32.67	84.84	43.48	44.89	84.03	64.88	67.54	54.19	85.42	40.01
chr13	24610621	24611492	872	6.58144	6.81057	6.30892	0.0998537	0.170143	0.522633	83.14	96.25	111.24	155.54	99.07	128.26	38.78	114.19	20.12	130.81	49.65	122.14
chr20	53154548	53154839	292	4.93113	4.65994	5.15932	-0.100446	0.170146	0.522633	35.06	28.36	24.11	22.46	25.66	16.03	67.87	38.06	10.06	42.98	27.01	28.43
chr14	55689946	55692014	2069	7.61298	7.80463	7.39191	0.100827	0.170147	0.522633	328.55	99.68	335.27	283.63	108.34	185.98	206.85	174.75	97.71	139.22	162.81	226.38
chr15	94280104	94280786	683	5.39163	5.2062	5.55593	-0.101021	0.17016	0.522656	53.09	50.7	34.23	27.45	26.37	29.66	22.62	43.26	60.35	29.9	67.17	58.96
chr11	73496010	73496432	423	4.32984	4.06079	4.55652	-0.0995306	0.170164	0.522656	14.02	24.06	17.11	15.8	10.69	18.44	19.39	11.25	30.18	42.05	10.95	27.38
chr3	16896105	16897130	1026	6.74734	6.58529	6.89302	-0.101147	0.170168	0.522656	103.17	127.18	77.01	74.03	96.94	97.8	80.8	107.27	199.74	93.44	142.36	89.5
chr9	82207008	82207258	251	3.65875	4.00677	3.19916	0.0925634	0.170171	0.522656	10.02	23.2	28.78	6.65	21.38	6.41	0	11.25	2.87	22.43	8.03	10.53
chr3	136195328	136197310	1983	12.0352	12.1316	11.9319	0.0982692	0.170174	0.522656	3833.45	3883.4	6248.85	4374.17	4114.76	4468.38	2957.28	3534.83	4016.28	3911.33	3997.17	5025.54
chr14	95534287	95535912	1626	11.5516	11.6296	11.469	0.0943237	0.170179	0.52266	2993.04	2687.19	3752.58	3450.1	3101.93	3027.02	2886.18	2232.84	2472.99	3141.4	2837.08	3437.75
chr7	44961892	44962721	830	7.5862	7.66868	7.49872	0.0964276	0.170187	0.522663	198.33	175.31	205.36	179.66	221.67	240.49	193.92	193.78	182.49	182.2	173.76	158.99
chr4	101862619	101862952	334	4.1896	3.93785	4.40388	-0.100583	0.170187	0.522663	21.04	18.05	9.33	14.14	8.55	20.84	25.86	16.44	27.3	14.95	18.25	24.22
chr15	92521021	92522397	1377	5.86671	5.658	6.04901	-0.101124	0.1702	0.522677	36.06	56.72	38.12	40.76	52.74	78.56	77.57	75.26	96.28	54.19	61.33	32.64
chr17	78213753	78214945	1193	9.10557	9.1902	9.01566	0.0954124	0.170202	0.522677	584.98	471.78	685.33	642.94	546.69	573.18	426.62	448.99	541.73	592.4	484.04	611.74
chr9	97958917	97959313	397	4.41827	4.66896	4.11466	0.0978519	0.170209	0.522677	23.04	18.91	9.33	29.11	18.53	53.71	22.62	17.3	8.62	9.34	29.2	16.85
chr20	50569507	50570866	1360	9.01913	9.10865	8.92369	0.0972806	0.170209	0.522677	494.83	425.38	692.33	685.36	505.35	509.05	517.12	528.58	399.47	502.7	473.09	492.76
chr16	67326210	67327210	1001	7.33181	7.13107	7.508	-0.10115	0.170211	0.522677	114.19	108.28	133.02	208.77	133.29	143.49	252.1	124.58	242.84	256.96	105.13	110.56
chr13	113561820	113562956	1137	6.47095	6.33593	6.59441	-0.0999049	0.170228	0.522693	73.12	96.25	73.12	70.7	96.94	74.55	113.12	84.78	109.21	104.65	79.58	88.44
chr9	105141548	105142289	742	6.0507	5.82717	6.2442	-0.101031	0.170228	0.522693	68.11	56.72	35.01	75.69	63.44	41.69	116.35	57.1	96.28	71.01	82.5	31.59
chr3	128784340	128784644	305	5.8162	5.95917	5.65747	0.101146	0.170239	0.522693	66.11	55.86	51.34	49.07	56.31	94.59	54.94	33.74	73.28	49.52	48.19	43.17
chr18	12359556	12359919	364	4.74805	4.54395	4.92683	-0.100902	0.170243	0.522693	12.02	13.75	24.89	33.27	19.96	36.07	22.62	38.06	27.3	35.51	28.47	30.53
chr6	116572264	116572424	161	6.39259	6.20426	6.55915	-0.101163	0.170247	0.522693	81.14	95.39	52.12	55.73	76.27	81.77	119.58	114.19	122.14	68.21	51.11	90.55
chr1	2554996	2557376	2381	11.1123	11.1952	11.0243	0.0954531	0.170248	0.522693	2010.38	1846.74	2860.33	2634.98	2168.22	2547.63	1745.28	2292.54	2234.46	1805.23	2399.03	2020.53
chr14	64986403	64987654	1252	10.8183	10.8886	10.7445	0.0911875	0.170249	0.522693	1769.98	1687.76	2374.14	1945.46	1781.9	1815.73	1612.77	1532.97	1651.06	1666.01	1725.9	2104.77
chr5	177132755	177134709	1955	11.1048	11.2048	10.9973	0.0987441	0.170252	0.522693	1900.2	1943.85	3282.73	2412.08	2051.32	2571.68	1764.67	1731.08	1934.14	1989.3	2018.66	2827.06
chr19	20423447	20425196	1750	9.6622	9.75709	9.56062	0.0975022	0.170252	0.522693	835.41	841.3	1155.18	825.93	799	735.11	500.96	709.39	821.94	842.81	817.69	838.12
chr2	317515	318420	906	5.5762	5.2712	5.82784	-0.0976058	0.170256	0.522693	31.05	46.4	30.34	71.53	29.94	22.45	54.94	26.82	48.86	31.77	148.94	29.48
chr9	127213883	127215233	1351	6.78829	6.64281	6.92043	-0.100738	0.170263	0.522703	94.16	120.31	69.23	90.66	122.59	102.61	132.51	97.76	136.51	128.94	148.94	82.13
chr8	125298154	125298482	329	5.61837	5.85009	5.34217	0.100173	0.17027	0.522705	62.1	33.51	51.34	114.78	37.06	47.3	16.16	67.48	30.18	34.57	51.84	43.17
chr14	63926699	63927145	447	4.3324	4.605	3.99599	0.0996359	0.170276	0.522705	21.04	24.06	28	35.77	17.11	20.04	0	25.09	18.68	14.02	28.47	9.48
chr13	42808706	42809185	480	4.51639	4.72288	4.27533	0.0996212	0.170279	0.522705	12.02	30.94	30.34	49.07	12.83	23.25	29.09	23.36	14.37	17.75	18.98	12.63
chr8	96155519	96156038	520	5.40622	5.55914	5.23514	0.101159	0.170279	0.522705	47.08	55	45.12	54.9	46.33	34.47	38.78	48.45	51.73	40.18	22.63	24.22
chr10	11337364	11338853	1490	6.7663	6.63151	6.88957	-0.100073	0.170285	0.522711	101.17	106.56	90.24	98.98	90.52	107.42	135.74	83.92	160.94	102.78	124.84	103.19
chr6	3800762	3802563	1802	7.81791	7.9842	7.62994	0.101136	0.170313	0.522784	232.39	248.35	351.61	276.14	241.63	169.15	216.54	243.96	96.28	251.35	106.59	273.76
chr18	48835211	48835457	247	6.28022	6.43653	6.10488	0.100814	0.170317	0.522786	84.14	85.08	83.24	110.62	87.67	68.94	32.32	88.24	67.54	79.42	85.42	60.02
chr9	4117585	4118407	823	5.49545	5.32232	5.65002	-0.101135	0.170333	0.522823	31.05	53.28	56.01	25.78	43.48	30.46	32.32	36.33	56.04	52.33	64.25	60.02
chr11	86068223	86070108	1886	11.6124	11.6802	11.5414	0.0897765	0.170341	0.522835	3192.37	3114.29	3873.93	3195.58	3136.86	3176.13	2466.02	2820.25	3059.27	3043.29	2840	3654.65
chr15	99387807	99388236	430	4.24418	3.97351	4.47201	-0.098123	0.170352	0.522855	16.03	14.61	21	5.82	19.96	16.83	9.7	18.17	28.74	19.62	47.45	9.48
chr6	31053025	31054349	1325	7.21835	6.75192	7.57026	-0.0870779	0.170355	0.522855	50.08	126.32	251.26	59.89	112.62	46.5	80.8	370.27	421.03	76.62	90.53	101.08
chr17	45144403	45144594	192	7.08691	6.95718	7.20594	-0.0996023	0.170359	0.522855	141.24	107.42	140.02	148.05	99.79	109.02	197.15	132.36	140.82	156.04	129.95	129.51
chr4	23993228	23993917	690	5.04459	4.6445	5.35748	-0.092986	0.170363	0.522856	42.07	17.19	11.67	10.81	37.06	31.26	77.57	85.65	12.93	29.9	7.3	32.64
chr2	112803798	112804647	850	8.46666	8.78504	8.05753	0.0914469	0.170373	0.522874	349.59	325.69	778.68	712.81	194.58	285.39	96.96	342.58	86.22	517.65	123.38	431.69
chr2	193561119	193561370	252	3.98159	3.65465	4.24795	-0.0973202	0.170387	0.522896	9.02	13.75	10.89	23.29	11.4	7.21	29.09	32.87	2.87	16.82	19.71	12.63
chr10	112215235	112216116	882	6.27582	6.61243	5.83596	0.0888381	0.170388	0.522896	62.1	53.28	103.46	290.28	37.06	40.88	77.57	75.26	18.68	59.8	31.39	80.02
chr2	96954023	96955096	1074	8.19462	8.30682	8.07295	0.0999276	0.170396	0.522904	255.43	250.93	367.95	243.7	446.9	335.09	255.33	216.28	303.2	297.13	275.24	268.49
chrX	123331058	123332196	1139	5.88864	5.6767	6.07338	-0.100748	0.170398	0.522904	56.09	55.86	46.67	48.24	52.74	47.3	58.18	144.47	34.49	43.92	76.66	46.33
chr9	137411688	137412369	682	7.88483	7.72962	8.02495	-0.100923	0.170406	0.52291	213.36	181.32	248.15	270.32	202.42	157.92	313.5	246.56	248.59	156.04	392.78	205.32
chr3	194768842	194769740	899	9.59062	9.66722	9.50971	0.0941193	0.170408	0.52291	869.46	781.15	877.47	792.66	854.6	703.04	795.07	690.36	566.16	763.39	641.74	917.08
chr15	39782394	39783143	750	10.61	10.6811	10.5353	0.0912941	0.170415	0.522919	1581.66	1522.77	2072.32	1608.61	1503.21	1562.41	1354.21	1382.44	1362.23	1500.62	1474.76	1829.96
chr7	128614750	128615375	626	5.26227	5.51239	4.95951	0.0986539	0.170443	0.522994	76.13	37.81	31.12	84.01	19.96	24.85	29.09	42.39	11.5	28.97	45.26	29.48
chr1	101262739	101263190	452	4.82378	4.53685	5.063	-0.0998074	0.170461	0.523038	15.03	15.47	16.34	19.13	42.05	31.26	42.02	25.09	57.48	34.57	18.25	23.16
chr13	44340492	44341194	703	5.44158	5.6528	5.19402	0.0999228	0.170466	0.52304	37.06	40.39	63.79	106.46	28.51	25.65	48.48	35.47	20.12	42.05	40.88	32.64
chr17	81270882	81271608	727	5.26931	5.0215	5.48073	-0.100941	0.170475	0.523053	20.03	42.11	34.23	39.09	37.78	21.64	80.8	44.99	28.74	41.11	27.01	45.28
chr1	66953747	66955057	1311	7.93416	8.14694	7.68449	0.100132	0.170478	0.523053	193.33	151.25	539.86	281.13	247.33	287.79	171.3	246.56	71.85	313.02	124.11	307.45
chr1	185693622	185694671	1050	7.26185	7.12318	7.38835	-0.100462	0.170486	0.523065	122.21	203.67	147.02	108.96	137.56	117.04	180.99	196.38	181.06	162.58	116.81	167.41
chr21	37220272	37221665	1394	10.2501	10.3074	10.1904	0.0838354	0.170493	0.523076	1173.98	1190.2	1425.89	1364.07	1166.08	1282.64	1098.88	1083.98	1290.38	1088.56	1162.28	1286.66
chr19	45492602	45493761	1160	8.76914	8.63726	8.88996	-0.100431	0.170505	0.523078	495.83	323.98	577.98	400.9	331.43	258.93	381.38	441.21	599.21	434.49	556.32	433.8
chr1	45303218	45304932	1715	11.2178	11.3129	11.116	0.0979462	0.170505	0.523078	2464.15	2141.5	3467.87	2456.99	2231.65	2501.94	1751.74	2074.53	2021.79	2163.1	2218.7	3087.13
chr15	47471522	47471965	444	4.78877	4.58953	4.96381	-0.100882	0.170506	0.523078	20.03	36.95	21.78	13.31	29.94	22.45	19.39	43.26	43.11	28.97	24.09	28.43
chr9	459515	460352	838	5.50521	5.23007	5.73619	-0.098839	0.170518	0.523091	36.06	38.67	19.45	26.62	30.65	73.75	48.48	34.6	38.8	28.97	122.65	46.33
chr17	64712493	64713594	1102	6.21596	5.9413	6.4466	-0.0995273	0.170524	0.523091	40.07	57.58	68.45	37.43	89.81	75.35	90.5	67.48	211.23	42.98	60.6	50.54
chr18	76484636	76485787	1152	6.69729	6.81957	6.56369	0.100221	0.170524	0.523091	107.18	100.54	111.24	131.42	79.83	147.5	87.26	100.35	99.15	102.78	102.21	75.81
chr12	67989220	67989856	637	7.44868	7.59006	7.29192	0.10094	0.170527	0.523091	197.33	290.46	157.14	140.57	158.95	211.63	145.44	156.58	173.87	174.73	92.72	196.89
chr19	670562	670947	386	4.95149	5.14243	4.73137	0.100968	0.170533	0.523091	42.07	44.69	18.67	25.78	47.04	33.67	19.39	24.22	28.74	38.31	25.55	23.16
chr8	102534259	102535320	1062	10.59	10.4791	10.6929	-0.099007	0.170536	0.523091	1319.22	1225.43	1774.38	1840.66	1211.69	1192.85	1832.54	1839.22	1787.57	1039.97	1823	1609.9
chr3	160448888	160450363	1476	11.0914	11.1667	11.0118	0.0931735	0.170537	0.523091	2233.76	2137.2	2856.44	2264.86	2105.49	2195.71	1910.11	1829.7	1878.1	2342.5	1854.4	2574.36
chr3	25768578	25769394	817	7.58025	7.68389	7.46859	0.0981459	0.170548	0.5231	234.39	183.04	242.7	192.97	200.29	180.37	135.74	204.17	183.93	156.98	174.49	207.42
chr9	35489385	35490661	1277	7.51087	7.68682	7.31045	0.10095	0.170548	0.5231	225.38	259.52	138.47	94.82	165.36	352.72	190.69	115.06	219.85	177.53	129.22	120.03
chr1	10415210	10415734	525	4.62163	4.76755	4.45927	0.10058	0.170558	0.523113	19.03	33.51	22.56	33.27	21.38	33.67	42.02	25.09	21.55	18.69	10.95	13.69
chr5	32424997	32425795	799	5.54877	5.79778	5.24764	0.0984515	0.170564	0.523113	47.08	27.5	105.79	89	29.94	34.47	29.09	49.31	15.81	48.59	24.09	61.07
chr21	43702458	43703850	1393	6.96549	6.80481	7.11005	-0.100903	0.170564	0.523113	108.18	100.54	100.35	93.16	128.3	140.29	145.44	87.38	216.98	129.88	146.02	103.19
chr14	32075839	32078344	2506	10.5194	10.5902	10.4449	0.091682	0.170579	0.523149	1285.16	1367.23	1987.53	1529.59	1379.19	1701.09	1376.83	1312.37	1490.12	1372.61	1381.31	1429.85
chr12	50187053	50188118	1066	8.73063	8.95649	8.46273	0.0995393	0.170587	0.523161	556.94	310.23	489.3	610.5	471.85	541.91	177.76	563.19	113.52	442.9	354.09	465.39
chr18	58781404	58782398	995	7.39878	7.51379	7.27381	0.100197	0.170592	0.523164	192.32	185.62	120.57	168.01	254.46	175.56	174.53	163.51	148.01	169.12	153.32	120.03
chr2	126616356	126617291	936	5.54885	5.23742	5.80485	-0.0986515	0.170602	0.523177	28.05	35.23	71.57	29.94	27.08	34.47	93.73	30.28	107.77	50.46	32.12	21.06
chr7	55515811	55516230	420	7.3889	7.54956	7.20807	0.101061	0.170604	0.523177	263.44	159.84	165.69	268.66	132.57	133.88	155.14	180.81	74.72	152.3	133.6	190.58
chr6	106617154	106618116	963	6.10704	5.91145	6.27925	-0.100994	0.170622	0.523207	72.12	42.97	48.23	75.69	55.6	66.54	87.26	97.76	43.11	38.31	105.86	93.71
chr11	71388637	71389207	571	4.89539	4.61514	5.12995	-0.100532	0.170627	0.523207	14.02	26.64	28	29.11	29.22	20.04	58.18	18.17	53.17	27.1	21.9	31.59
chr14	24507995	24508702	708	5.05692	4.73686	5.3187	-0.098572	0.170631	0.523207	20.03	6.87	41.23	14.97	39.2	37.68	67.87	37.2	54.6	28.97	25.55	25.27
chr20	44209941	44211499	1559	10.9623	11.0547	10.8636	0.0975778	0.170633	0.523207	2116.56	1876.82	2846.33	2119.3	1727.02	2077.07	1709.73	1711.18	1893.9	1721.13	1559.44	2583.84
chr10	45553107	45553847	741	5.91986	5.69338	6.11557	-0.100645	0.170639	0.523207	79.13	68.75	36.56	26.62	51.32	48.1	67.87	42.39	123.58	48.59	78.85	54.75
chr9	131709473	131710694	1222	8.74975	8.84116	8.65215	0.0975287	0.170642	0.523207	453.76	439.13	464.4	506.54	433.36	454.53	404	372.86	398.04	566.24	297.87	374.84
chr13	94667227	94667652	426	4.46569	4.12324	4.74224	-0.0976723	0.170642	0.523207	12.02	24.92	11.67	14.97	24.95	16.03	51.71	51.04	10.06	14.95	13.87	18.95
chr2	200905645	200906519	875	6.63043	6.46409	6.77956	-0.10071	0.170652	0.523207	93.16	71.33	96.46	89	81.97	97.8	158.37	92.57	149.44	75.69	97.83	85.29
chr13	33959024	33959301	278	4.21022	3.84495	4.50144	-0.0990634	0.170653	0.523207	16.03	12.89	17.89	8.32	20.67	10.42	51.71	12.98	25.87	16.82	11.68	16.85
chr10	127563956	127564243	288	4.40515	4.13373	4.63349	-0.0999519	0.170653	0.523207	26.04	12.03	14	16.64	14.97	21.64	42.02	34.6	8.62	18.69	29.2	15.79
chr1	228102114	228103905	1792	10.6384	10.6974	10.5769	0.0852243	0.170663	0.523207	1537.59	1510.74	1963.41	1628.57	1654.32	1668.23	1470.56	1348.7	1590.71	1594.99	1441.17	1718.35
chr15	48810400	48811848	1449	11.0459	11.1035	10.9859	0.0851461	0.170664	0.523207	2183.67	2083.92	2332.91	2338.88	2205.99	2056.22	2310.88	1723.3	1760.27	2173.38	2022.31	2178.47
chr3	186259580	186260169	590	8.09945	8.21896	7.96913	0.100304	0.170664	0.523207	396.67	259.52	272.26	246.2	380.61	232.48	287.65	241.37	178.18	328.9	243.12	224.27
chr1	206495621	206497005	1385	8.58595	8.46651	8.69626	-0.0996528	0.170668	0.523207	310.52	311.94	429.4	425.02	307.2	338.3	439.55	595.19	402.35	350.39	402.27	299.03
chr4	22071774	22072539	766	6.034	6.22791	5.80992	0.100779	0.17068	0.523229	80.13	71.33	108.13	67.37	63.44	59.32	48.48	112.46	35.92	65.41	34.31	40.01
chr2	201137861	201138773	913	5.9277	6.07733	5.76075	0.100944	0.170699	0.523269	47.08	61.01	76.23	88.17	86.96	45.69	48.48	60.56	48.86	66.34	54.76	46.33
chr7	102284453	102284797	345	7.00922	6.88907	7.12013	-0.099814	0.170703	0.523269	112.19	109.14	98.79	142.23	126.16	122.65	142.21	195.51	113.52	121.47	131.41	130.56
chr3	124257420	124257808	389	4.5053	4.24646	4.72469	-0.0998638	0.170705	0.523269	22.04	22.34	10.11	6.65	27.08	25.65	22.62	24.22	41.67	25.23	17.52	27.38
chr17	59154466	59155940	1475	11.6295	11.7015	11.5538	0.0918937	0.170713	0.523269	3227.43	3047.26	4101.85	3356.11	3125.45	3124.82	2866.79	2681.84	2605.19	3082.53	3096.26	3705.19
chr15	58348504	58348923	420	4.65818	4.84804	4.43948	0.100653	0.170714	0.523269	27.05	36.09	23.34	27.45	22.81	36.07	25.86	32.01	14.37	31.77	14.6	11.58
chrX	154497658	154498697	1040	6.91374	6.65704	7.13158	-0.100174	0.170716	0.523269	103.17	98.83	128.35	46.58	82.68	145.9	294.11	116.79	74.72	142.96	147.48	65.28
chrX	74923980	74925718	1739	9.42093	9.27812	9.55087	-0.1006	0.170721	0.523274	318.54	580.06	726.56	563.93	757.66	778.4	901.73	550.21	579.09	877.39	909.68	682.29
chr5	80789338	80790011	674	5.70618	5.95536	5.40479	0.0987456	0.170733	0.523299	52.09	35.23	106.57	85.67	53.46	39.28	22.62	36.33	12.93	88.77	40.88	52.65
chr2	127794727	127795237	511	5.08504	4.87715	5.26671	-0.10082	0.170773	0.523402	36.06	32.66	18.67	23.29	26.37	39.28	29.09	30.28	71.85	28.03	40.15	31.59
chr10	62087622	62087991	370	5.94529	5.79048	6.08509	-0.100806	0.170776	0.523402	47.08	73.04	58.34	45.75	54.17	53.71	61.41	59.69	103.46	56.06	73.01	53.7
chr6	105592314	105592714	401	4.64907	4.8304	4.44163	0.100863	0.170779	0.523402	30.05	23.2	23.34	33.27	32.79	28.06	22.62	32.87	18.68	28.97	14.6	12.63
chr21	43355678	43356382	705	7.50967	7.81105	7.12824	0.093212	0.170795	0.523439	157.26	220.85	131.46	445.82	147.54	244.5	109.89	153.99	53.17	360.67	60.6	101.08
chr1	100265557	100267156	1600	10.1344	10.1974	10.0687	0.0864105	0.170801	0.523446	1070.8	1198.79	1236.08	1309.17	1108.34	1121.5	953.44	956.81	1013.05	1179.19	1101.69	1239.27
chr10	88181841	88183175	1335	7.50337	7.73072	7.23337	0.0994941	0.170809	0.52346	177.3	213.98	323.61	238.71	158.95	161.93	84.03	188.59	31.61	220.51	111.7	266.39
chr20	37728373	37728791	419	4.55954	4.76459	4.32045	0.100765	0.170819	0.523472	30.05	30.08	20.23	36.6	15.68	30.46	9.7	19.03	30.18	25.23	16.79	18.95
chr11	121481876	121483306	1431	9.12031	8.98032	9.24791	-0.100544	0.170821	0.523472	434.73	463.19	630.1	372.62	518.89	610.86	517.12	452.45	899.53	398.98	779.72	600.16
chr14	92513065	92515027	1963	9.56024	9.64946	9.46514	0.0962418	0.170837	0.523504	812.37	747.63	765.45	994.77	705.63	792.83	530.05	751.78	811.88	725.08	851.27	570.68
chr10	49172273	49172718	446	5.48653	5.27492	5.67104	-0.100948	0.170841	0.523504	40.07	34.37	54.45	39.09	37.06	27.26	74.34	75.26	31.61	49.52	32.85	42.12
chr20	34890900	34891644	745	5.5223	5.31087	5.70667	-0.100958	0.170845	0.523504	33.06	43.83	59.12	36.6	39.91	25.65	71.1	56.23	60.35	53.26	48.19	24.22
chr16	17235225	17235761	537	5.15346	5.4275	4.81486	0.0967712	0.170847	0.523504	52.09	23.2	85.57	64.04	15.68	17.64	19.39	41.53	11.5	25.23	27.01	44.22
chr1	90922687	90923497	811	5.28679	5.51522	5.01526	0.0993361	0.17086	0.523528	31.05	25.78	67.68	85.67	31.36	32.87	35.55	52.77	11.5	30.83	32.85	30.53
chr10	12129020	12130578	1559	11.1229	11.1768	11.0669	0.0817341	0.170863	0.523528	2242.77	2220.56	2630.07	2339.71	2192.45	2264.65	2171.9	1932.65	2030.41	2175.25	2065.39	2495.4
chr2	128321649	128322481	833	8.68888	8.79551	8.57374	0.0991251	0.170879	0.523558	406.68	385.85	595.09	470.77	402	405.63	294.11	333.93	441.14	452.24	299.33	465.39
chr11	102551939	102552333	395	6.21589	6.04407	6.36941	-0.100906	0.17088	0.523558	79.13	67.89	63.01	60.72	63.44	61.73	93.73	75.26	129.33	57	91.26	49.49
chr13	27997976	27998287	312	5.12443	4.84506	5.35838	-0.100574	0.170889	0.523573	28.05	29.22	42.01	23.29	30.65	19.24	87.26	39.79	37.36	23.36	29.93	28.43
chr2	221747190	221747658	469	4.96304	5.17819	4.71008	0.100603	0.170897	0.523579	30.05	33.51	38.89	35.77	34.93	44.09	16.16	38.06	7.18	35.51	21.17	38.96
chr6	116217035	116217311	277	4.4171	4.20063	4.60528	-0.100962	0.170899	0.523579	18.03	15.47	19.45	22.46	15.68	19.24	32.32	17.3	24.43	23.36	23.36	25.27
chr3	8525061	8525256	196	3.5442	3.82339	3.19769	0.0988076	0.170921	0.523635	12.02	15.47	10.11	15.8	10.69	20.84	3.23	9.52	4.31	8.41	11.68	17.9
chr16	66933849	66935239	1391	9.88997	9.95846	9.81807	0.089101	0.170928	0.523645	920.55	962.47	1207.3	959.84	948.68	970.79	740.13	876.35	919.65	954.01	878.28	1047.64
chrX	71650024	71651245	1222	7.23192	7.36125	7.08985	0.100255	0.170937	0.52366	182.31	158.98	138.47	174.67	165.36	166.74	100.19	86.51	135.07	180.34	165.73	149.51
chr15	48330908	48332479	1572	10.9706	11.0719	10.8616	0.0986951	0.170942	0.523664	1879.16	1673.16	2994.9	2240.74	1862.44	2265.45	1373.6	1816.73	2013.17	1733.28	1743.42	2483.81
chr16	72480786	72481074	289	4.03109	3.78353	4.24232	-0.0998067	0.170948	0.523671	6.01	12.89	14.78	20.79	12.12	16.03	19.39	25.95	15.81	13.08	27.74	11.58
chr8	80140563	80141386	824	7.29916	7.42331	7.16332	0.0999727	0.170953	0.523671	210.35	172.73	133.8	149.72	204.56	158.73	106.66	196.38	149.44	124.27	147.48	135.83
chr15	51243668	51244850	1183	6.63392	6.46357	6.78627	-0.100939	0.17096	0.523671	75.13	103.12	122.91	107.3	57.73	63.33	119.58	158.31	71.85	94.37	113.89	104.24
chr17	73166726	73167408	683	7.39984	7.23409	7.54849	-0.100856	0.17096	0.523671	121.2	180.46	133.02	131.42	195.3	141.89	203.62	133.23	313.26	144.83	186.17	142.14
chr16	89861776	89861945	170	5.02118	4.81164	5.20411	-0.100715	0.170975	0.523693	28.05	46.4	27.23	24.95	17.82	24.05	38.78	50.18	21.55	34.57	25.55	50.54
chr11	78138764	78140243	1480	10.1262	10.2086	10.0387	0.0947498	0.170976	0.523693	1007.7	1212.54	1492.01	1050.5	1166.08	1171.21	772.45	1063.22	1218.54	993.25	1166.66	1097.13
chr6	154187775	154188070	296	3.8961	4.16039	3.57229	0.0987194	0.170979	0.523693	24.04	11.17	31.89	17.47	10.69	12.02	6.46	8.65	12.93	13.08	19.71	10.53
chr14	61761724	61763197	1474	10.2708	10.3231	10.2165	0.0787452	0.17099	0.52371	1219.05	1258.09	1386.21	1244.3	1296.51	1281.83	1050.4	1139.35	1303.32	1138.08	1176.88	1330.88
chr6	57190245	57190431	187	3.40272	3.03503	3.69547	-0.0949655	0.170996	0.52371	3.01	9.45	2.33	4.99	14.97	14.43	12.93	9.52	20.12	10.28	17.52	7.37
chr3	183554342	183554995	654	7.92985	8.06198	7.78439	0.100341	0.170996	0.52371	232.39	208.82	343.05	329.37	270.14	219.65	129.28	240.5	192.55	242.94	286.92	230.59
chr5	103409877	103410537	661	6.02887	6.20249	5.83147	0.100807	0.171011	0.523743	100.17	67.89	60.68	104.8	63.44	44.89	80.8	64.02	28.74	73.82	60.6	33.69
chr3	106175063	106175349	287	4.82319	5.12489	4.44124	0.0917145	0.17103	0.523789	22.04	14.61	73.9	62.38	16.39	20.04	35.55	18.17	1.44	29.9	9.49	35.8
chr15	101276297	101278008	1712	10.5559	10.6121	10.4975	0.082131	0.171035	0.523792	1629.74	1487.54	1682.59	1611.93	1417.68	1561.61	1266.94	1318.43	1632.38	1449.23	1427.3	1579.36
chr11	447876	448769	894	10.0864	10.1597	10.0092	0.0924038	0.171049	0.523823	1039.75	1075.91	1510.68	1090.42	1011.41	1135.13	982.53	981.9	1064.78	949.33	1000.21	1204.53
chr4	108118374	108119724	1351	8.58969	8.44037	8.72499	-0.100649	0.171055	0.523832	372.63	283.59	380.39	426.69	265.86	355.13	546.21	646.24	261.53	329.84	421.25	333.77
chr17	77471297	77473277	1981	9.01346	9.13353	8.88249	0.100025	0.171063	0.523843	515.87	427.96	665.88	827.59	434.78	497.82	352.29	632.39	438.27	423.28	481.12	504.34
chr21	41207855	41208535	681	4.42995	4.71749	4.07048	0.0955763	0.171071	0.523845	18.03	41.25	22.56	10.81	10.69	54.51	9.7	23.36	18.68	30.83	8.76	9.48
chr14	39266249	39268021	1773	11.0556	11.119	10.9894	0.0880142	0.171071	0.523845	2084.51	1929.24	2731.98	2341.38	2009.98	2247.02	2032.93	1871.23	2214.34	1928.57	1952.23	2198.47
chr6	91276430	91276625	196	3.37965	3.04292	3.65247	-0.0976143	0.171078	0.523853	6.01	6.02	8.56	7.49	14.97	6.41	19.39	11.25	8.62	11.21	19.71	5.26
chr9	130931308	130931930	623	6.39698	6.63052	6.11818	0.0990346	0.171086	0.523866	96.16	88.51	115.91	101.47	115.47	76.96	58.18	83.05	18.68	142.96	23.36	90.55
chr4	139082800	139084688	1889	11.3429	11.4064	11.2764	0.0876437	0.171093	0.52387	2703.55	2453.45	3247.72	2615.02	2596.58	2670.29	2200.99	2206.03	2863.85	2436.87	2478.61	2696.5
chr11	65719717	65720976	1260	10.337	10.4109	10.2591	0.092146	0.171096	0.52387	1310.2	1085.36	1685.7	1384.86	1325.02	1377.23	1053.63	1165.3	1248.71	1141.82	1317.79	1425.64
chr6	88294575	88295343	769	4.42654	4.04882	4.72561	-0.094395	0.171099	0.52387	11.02	21.48	17.89	4.99	27.08	16.83	22.62	12.98	77.6	15.88	13.87	15.79
chr2	26590969	26592529	1561	6.48442	6.62454	6.3292	0.100679	0.171103	0.52387	80.13	102.26	105.79	139.73	91.95	72.15	77.57	80.46	51.73	104.65	79.58	88.44
chr20	33522325	33522509	185	3.55662	3.82119	3.23238	0.0984039	0.17111	0.523877	18.03	16.33	14.78	20.79	9.27	5.61	3.23	10.38	15.81	8.41	8.03	10.53
chr19	40756615	40757154	540	5.24822	5.51155	4.92584	0.0977341	0.171113	0.523877	39.07	47.26	17.89	80.68	20.67	68.14	22.62	28.55	14.37	35.51	61.33	20.01
chr13	45280922	45281739	818	6.69384	6.5741	6.8044	-0.0996647	0.171133	0.523927	112.19	73.04	82.46	89.83	121.17	92.99	113.12	95.16	100.59	116.8	127.03	117.93
chr13	105048640	105049144	505	6.16819	6.40353	5.88682	0.0983636	0.171142	0.523942	78.13	83.36	143.91	104.8	77.69	20.04	77.57	51.91	34.49	51.39	27.01	112.66
chr12	124537234	124537782	549	5.19381	5.38004	4.97992	0.100902	0.171146	0.523942	44.07	34.37	52.12	47.41	27.8	44.09	19.39	39.79	21.55	29.9	38.69	40.01
chr1	174726627	174727160	534	6.04058	6.264	5.7761	0.0997601	0.171157	0.523963	107.18	41.25	109.68	100.64	40.63	61.73	42.02	83.05	18.68	60.73	47.45	76.86
chr9	1876887	1877454	568	8.50742	8.65632	8.34136	0.100793	0.171178	0.524015	371.63	337.72	647.99	373.46	322.88	367.15	138.98	336.53	362.11	376.56	321.23	410.63
chr12	14403369	14404373	1005	7.32295	7.12233	7.49904	-0.100806	0.171182	0.524017	133.22	138.36	120.57	103.97	116.18	223.66	158.37	144.47	347.74	107.45	197.85	129.51
chr4	144645598	144647501	1904	7.76666	7.63294	7.88902	-0.100062	0.171195	0.524045	148.25	212.26	217.81	163.02	264.43	185.18	248.86	203.3	327.63	242.94	213.18	186.36
chr11	85663477	85665498	2022	10.8892	10.9509	10.8249	0.0865174	0.171206	0.524051	1900.2	1798.62	2322.02	2021.98	1779.05	2054.62	1664.48	1699.07	1954.25	1820.18	1661.65	2083.71
chr12	10153085	10154384	1300	8.26716	8.34725	8.18237	0.0944445	0.171209	0.524051	389.66	366.94	300.27	302.76	318.6	275.77	284.42	307.98	294.58	304.61	255.53	295.87
chr12	92569887	92570972	1086	8.34673	8.22509	8.45891	-0.0997726	0.171211	0.524051	306.52	311.94	208.48	259.51	274.41	434.49	329.66	376.32	386.54	283.12	427.09	308.5
chr1	172643389	172644206	818	7.36934	7.20723	7.51507	-0.100594	0.171216	0.524051	106.18	187.34	126.8	144.72	166.07	155.52	294.11	134.09	145.13	195.29	146.75	182.15
chr6	103002305	103002619	315	4.4151	4.1616	4.63065	-0.0991441	0.171217	0.524051	26.04	14.61	23.34	19.96	4.99	18.44	22.62	28.55	25.87	17.75	40.15	13.69
chr2	191933074	191934017	944	7.71663	7.54002	7.87395	-0.100856	0.171221	0.524053	173.29	159.84	240.37	237.88	129.72	175.56	365.22	320.09	139.38	209.3	183.98	189.52
chr5	158075186	158075721	536	5.54935	5.706	5.3736	0.100874	0.171241	0.524095	57.1	64.45	41.23	63.21	52.74	34.47	51.71	32.01	21.55	53.26	45.99	44.22
chr19	14005632	14007308	1677	11.7752	11.8628	11.6819	0.096514	0.171243	0.524095	3606.07	3217.41	5068	3655.54	3194.59	3605.01	2908.8	3186.19	3052.09	3119.91	3134.22	4311.66
chr8	23064361	23065395	1035	8.35344	8.50922	8.17878	0.100859	0.171257	0.524103	250.42	277.57	405.28	519.84	241.63	491.41	261.79	445.53	202.61	304.61	202.96	321.14
chr20	49934893	49937553	2661	9.93074	10.039	9.81364	0.0992382	0.171258	0.524103	982.65	948.72	1415	919.92	812.55	1233.73	633.47	927.4	915.34	882.06	781.91	1259.28
chr5	142717604	142717832	229	5.71447	5.45498	5.93433	-0.10008	0.17126	0.524103	51.09	47.26	42.78	24.95	44.19	52.91	80.8	37.2	127.89	41.11	33.58	46.33
chr3	143135104	143135773	670	5.61826	5.87671	5.30318	0.0983176	0.171264	0.524103	46.08	80.78	77.01	71.53	49.89	27.26	6.46	47.58	21.55	66.34	23.36	71.6
chr6	44976786	44977987	1202	6.85457	6.59695	7.07308	-0.0992433	0.171265	0.524103	131.22	172.73	92.57	80.68	62.72	40.88	42.02	126.31	183.93	79.42	218.29	157.94
chr11	32602729	32603199	471	4.01286	3.69478	4.27332	-0.0962673	0.171271	0.524103	24.04	7.73	9.33	1.66	22.1	12.83	19.39	15.57	14.37	20.56	31.39	14.74
chrX	135315738	135316263	526	4.51223	4.24776	4.73565	-0.0991863	0.171273	0.524103	15.03	23.2	28	19.96	8.55	19.24	32.32	33.74	10.06	14.02	42.34	27.38
chr5	178231765	178233133	1369	10.2948	10.3618	10.2245	0.0898098	0.171287	0.524107	1219.05	1153.25	1592.36	1545.39	1211.69	1173.61	1182.91	1239.7	1258.77	1124.06	1128.7	1244.54
chr13	24887664	24888826	1163	7.04405	7.23268	6.82699	0.100632	0.171289	0.524107	188.32	161.56	154.02	124.76	138.28	135.48	100.19	78.72	35.92	151.37	113.89	201.11
chr1	162800291	162800538	248	4.1261	4.32316	3.89779	0.100384	0.171291	0.524107	17.03	20.62	21	19.13	27.08	15.23	12.93	23.36	17.24	15.88	9.49	10.53
chrX	13697426	13698327	902	7.72022	7.52462	7.89244	-0.100795	0.171302	0.524107	204.34	189.06	160.25	168.01	186.74	196.4	184.22	172.16	467.01	133.62	321.23	147.41
chr2	44937762	44938093	332	5.82485	5.99887	5.62693	0.100782	0.171302	0.524107	52.09	61.87	52.9	59.89	39.91	117.04	54.94	51.04	43.11	42.98	68.63	35.8
chr1	236125051	236125277	227	5.19543	5.3381	5.03708	0.100854	0.171307	0.524107	34.06	47.26	49.01	30.77	46.33	35.27	42.02	22.49	25.87	38.31	24.09	44.22
chr9	125561493	125562435	943	7.22501	7.0868	7.35113	-0.100213	0.171307	0.524107	160.27	140.07	100.35	125.59	129.01	160.33	193.92	132.36	182.49	124.27	213.91	132.67
chr3	160415508	160415800	293	4.11032	4.34392	3.83144	0.0984032	0.171307	0.524107	22.04	17.19	11.67	30.77	18.53	21.64	12.93	12.11	28.74	5.61	19.71	6.32
chr1	147171939	147173472	1534	11.1868	11.259	11.1109	0.091833	0.171309	0.524107	2179.67	2201.66	3212.72	2457.82	2392.02	2260.64	2003.84	2052.9	2281.88	2146.28	2199.72	2584.89
chr12	48334712	48335335	624	5.45333	5.68218	5.18121	0.0990219	0.171314	0.524111	30.05	28.36	60.68	119.77	36.35	32.87	35.55	21.63	28.74	47.65	33.58	50.54
chr11	72668412	72670230	1819	9.61098	9.76	9.44477	0.100801	0.171321	0.524119	938.58	858.49	765.45	1087.93	829.65	722.28	681.95	789.84	225.6	868.04	700.87	914.98
chr15	59236814	59237008	195	4.96114	4.73871	5.15381	-0.100493	0.171328	0.524123	37.06	32.66	26.45	21.63	13.54	28.86	35.55	50.18	50.29	23.36	22.63	31.59
chr21	45636838	45637456	619	5.35283	5.53541	5.14375	0.100784	0.17133	0.524123	40.07	59.3	37.34	52.4	49.89	39.28	32.32	37.2	15.81	60.73	29.2	36.85
chr11	95107985	95108523	539	4.93887	4.65735	5.17433	-0.100119	0.171356	0.524181	18.03	36.09	28	16.64	21.38	31.26	61.41	20.76	54.6	18.69	30.66	30.53
chr8	144508112	144510155	2044	11.5277	11.6131	11.4369	0.0959255	0.17136	0.524181	2812.73	2703.52	4095.63	3224.7	2770.5	3187.35	2165.44	2608.3	3181.41	2717.19	2613.68	3348.25
chr21	35020314	35021048	735	5.66409	5.84295	5.45988	0.100282	0.171366	0.524181	50.08	54.14	52.12	51.57	88.38	48.1	74.34	58.83	21.55	50.46	16.79	42.12
chr20	36612396	36613590	1195	7.27441	7.17836	7.36447	-0.096975	0.171371	0.524181	143.24	152.11	121.35	158.03	166.07	128.26	168.06	158.31	159.5	186.88	166.46	149.51
chr1	220380907	220381267	361	4.26907	3.9505	4.52986	-0.0952991	0.171373	0.524181	15.03	10.31	17.11	19.13	19.96	11.22	16.16	40.66	2.87	9.34	47.45	22.11
chr6	108526758	108527315	558	5.00064	4.80364	5.17395	-0.10081	0.171377	0.524181	22.04	27.5	25.67	31.61	27.08	33.67	45.25	24.22	45.98	29.9	36.5	34.75
chr3	72814345	72814621	277	5.71385	5.84333	5.57159	0.100819	0.17138	0.524181	51.09	64.45	67.68	74.86	46.33	40.08	77.57	43.26	28.74	41.11	43.07	51.59
chr2	172510102	172510902	801	4.53699	4.24088	4.78255	-0.0970163	0.171382	0.524181	8.01	22.34	15.56	12.48	27.8	27.26	12.93	15.57	37.36	27.1	60.6	11.58
chr10	132555135	132555883	749	6.56247	6.3638	6.73707	-0.100827	0.171384	0.524181	63.11	85.08	85.57	64.04	96.94	99.4	174.53	80.46	145.13	65.41	93.45	81.07
chr10	80870356	80871476	1121	6.27871	6.03584	6.48653	-0.100086	0.171394	0.524201	62.1	81.64	55.23	30.77	74.13	89.78	109.89	68.34	117.83	47.65	151.13	43.17
chr22	38782385	38782696	312	4.13726	4.35048	3.88697	0.100172	0.171403	0.524213	15.03	26.64	14	19.96	23.52	23.25	12.93	25.95	10.06	13.08	10.95	15.79
chr12	64642763	64643556	794	5.08482	5.243	4.90713	0.100715	0.17141	0.524213	30.05	30.08	21.78	49.91	51.32	44.09	42.02	31.14	20.12	30.83	21.17	34.75
chr8	127626955	127627388	434	5.35996	5.1091	5.57358	-0.0997512	0.17141	0.524213	39.07	38.67	37.34	24.12	53.46	14.43	54.94	27.68	40.23	45.78	87.61	29.48
chr1	46581620	46582536	917	5.69809	5.51576	5.85994	-0.100767	0.17142	0.524232	39.07	36.95	38.89	55.73	54.17	49.7	35.55	38.06	81.91	49.52	97.1	46.33
chr10	110864578	110865156	579	8.72956	8.81391	8.63997	0.0951428	0.171431	0.524242	541.91	513.89	371.83	448.31	390.59	433.69	378.14	407.47	408.09	388.7	465.79	345.35
chr12	120969279	120969490	212	3.63335	3.97627	3.18263	0.0912105	0.171431	0.524242	23.04	7.73	27.23	2.5	10.69	23.25	0	6.06	17.24	4.67	13.87	12.63
chr8	26976202	26977015	814	5.9909	6.19457	5.75366	0.100484	0.171452	0.524277	48.08	76.48	65.34	128.92	48.47	72.15	35.55	66.61	35.92	57.93	89.8	37.9
chr8	94436633	94437559	927	8.00854	7.89007	8.11802	-0.0996791	0.171453	0.524277	288.49	233.74	227.15	212.93	218.1	242.9	216.54	237.04	376.48	199.96	352.63	284.29
chr12	124796274	124796882	609	6.14865	5.7022	6.48909	-0.0885514	0.171456	0.524277	29.05	31.8	35.01	36.6	35.64	144.3	145.44	25.09	94.84	55.13	177.41	41.06
chr12	109518814	109519281	468	5.16041	5.3401	4.9551	0.100757	0.171458	0.524277	40.07	48.12	32.67	40.76	47.75	33.67	12.93	40.66	31.61	35.51	30.66	34.75
chr14	69772711	69773350	640	6.07349	6.22442	5.9049	0.100773	0.17147	0.524302	78.13	91.95	49.79	66.54	87.67	74.55	67.87	58.83	31.61	86.9	60.6	53.7
chr1	85061695	85062792	1098	9.31829	9.38261	9.25097	0.0905263	0.171476	0.524307	764.29	637.64	575.64	662.9	712.76	651.74	723.97	590.87	583.4	644.72	505.21	607.53
chr11	62551645	62552391	747	9.86609	9.97691	9.74603	0.0995012	0.171492	0.524344	943.59	743.34	1455.45	1170.27	798.29	935.52	856.48	872.03	586.28	908.22	846.89	1082.39
chr8	59035813	59035994	182	3.75402	3.44806	4.00631	-0.098394	0.17151	0.524376	11.02	9.45	2.33	14.97	15.68	12.02	22.62	20.76	8.62	15.88	11.68	16.85
chr8	55984523	55984897	375	6.69562	6.85822	6.51235	0.100787	0.17151	0.524376	107.18	69.61	157.14	177.16	104.06	80.97	106.66	101.22	48.86	106.52	87.61	96.87
chr12	113955094	113955604	511	4.63718	4.89811	4.31839	0.098948	0.171526	0.524413	27.05	15.47	31.89	22.46	29.94	52.11	6.46	32.87	7.18	29.9	21.17	22.11
chr2	204005034	204005322	289	3.50012	3.78269	3.14839	0.0952427	0.171543	0.524452	4.01	8.59	28.78	20.79	9.98	10.42	6.46	7.79	10.06	14.95	6.57	7.37
chr17	62652178	62654121	1944	9.68347	9.80541	9.55026	0.100179	0.17155	0.524463	630.06	645.37	1376.88	995.61	902.35	818.48	875.87	792.44	540.29	793.29	575.3	921.3
chr6	72787288	72788118	831	5.20108	4.94313	5.41983	-0.0992695	0.17156	0.524481	31.05	24.06	29.56	28.28	42.77	28.86	19.39	35.47	104.9	38.31	40.88	17.9
chr12	107104555	107104998	444	4.93248	4.71616	5.12055	-0.100775	0.171565	0.524482	24.04	29.22	21	21.63	24.95	36.88	51.71	37.2	28.74	28.03	24.09	38.96
chr14	92783542	92784168	627	6.86933	6.97784	6.752	0.098897	0.171577	0.524509	147.25	123.75	101.13	119.77	142.55	121.85	96.96	88.24	114.96	124.27	121.19	101.08
chr4	41360345	41361191	847	5.39741	5.18789	5.58033	-0.100442	0.171584	0.524516	27.05	56.72	31.12	33.27	51.32	19.24	25.86	51.91	74.72	40.18	36.5	57.91
chr3	48013362	48014141	780	6.0706	5.85616	6.25725	-0.100766	0.171587	0.524516	55.09	41.25	65.34	50.74	67	68.14	129.28	76.99	97.71	43.92	58.41	52.65
chr12	4112287	4113452	1166	8.5905	8.74021	8.42343	0.100685	0.171595	0.524521	388.65	458.89	541.42	533.98	315.75	327.07	168.06	364.21	251.47	497.09	335.84	443.27
chr2	12587751	12588727	977	7.24671	7.06579	7.40745	-0.10076	0.171597	0.524521	107.18	189.06	156.36	93.16	148.25	109.83	232.7	176.48	125.01	158.85	97.1	228.48
chr11	62761013	62762294	1282	9.93973	9.99558	9.88164	0.082746	0.171605	0.524536	1057.78	904.04	1121.73	994.77	1039.2	1007.67	934.05	820.99	908.15	968.96	983.41	1044.49
chr20	41289149	41289588	440	4.50157	4.95467	3.83731	0.0745443	0.17161	0.524539	15.03	21.48	59.9	25.78	21.38	42.49	0	6.92	5.75	49.52	1.46	22.11
chr9	90775678	90776008	331	6.26576	6.47483	6.02116	0.100355	0.171617	0.524548	141.24	87.65	71.57	120.6	67.71	44.89	29.09	95.16	38.8	81.29	73.74	71.6
chr12	105319148	105320124	977	6.10233	6.30676	5.86407	0.100411	0.171625	0.524549	84.14	64.45	67.68	54.9	69.14	134.68	35.55	44.99	28.74	86.9	89.07	64.23
chr15	90306014	90307448	1435	7.58706	7.70368	7.46018	0.0998781	0.171629	0.524549	259.44	226.01	178.92	202.95	171.06	212.44	200.38	193.78	140.82	118.67	227.05	175.84
chr8	28504745	28505227	483	4.59406	4.85174	4.28011	0.0969199	0.171629	0.524549	23.04	30.94	64.57	29.94	13.54	11.22	22.62	22.49	7.18	31.77	14.6	17.9
chr5	10746416	10747044	629	5.27516	5.45364	5.07144	0.100667	0.171633	0.524549	39.07	39.53	52.12	64.88	44.9	22.45	29.09	44.12	35.92	40.18	21.9	30.53
chr7	133081123	133082739	1617	10.6318	10.6877	10.5736	0.0845423	0.171644	0.524562	1645.77	1539.1	1775.16	1629.4	1778.34	1528.74	1754.98	1262.19	1441.26	1618.35	1504.69	1562.52
chr1	27557321	27557616	296	4.86289	4.57053	5.10587	-0.0985669	0.171646	0.524562	18.03	15.47	27.23	16.64	23.52	41.69	32.32	41.53	73.28	14.02	23.36	22.11
chr7	32561239	32562003	765	5.47181	5.74223	5.13873	0.097722	0.171652	0.524562	65.11	34.37	58.34	68.2	40.63	54.51	9.7	59.69	11.5	48.59	67.17	14.74
chr1	147072465	147073627	1163	6.43147	6.6479	6.17675	0.09876	0.171653	0.524562	48.08	65.31	103.46	133.08	128.3	123.45	142.21	51.04	47.42	108.39	19.71	65.28
chr2	70107808	70109730	1923	9.7613	9.86345	9.65137	0.0985985	0.171661	0.524574	1009.7	929.82	652.66	1071.29	841.06	1084.63	782.14	917.01	523.05	982.97	787.02	832.85
chr6	122393172	122394052	881	5.85459	6.04423	5.63619	0.100488	0.171668	0.524583	63.11	50.7	72.34	106.46	58.45	44.89	54.94	39.79	27.3	64.47	80.31	31.59
chr22	33883416	33884216	801	5.50731	5.70661	5.276	0.0999938	0.171681	0.524603	61.1	60.15	66.12	59.05	42.05	24.85	45.25	41.53	41.67	64.47	24.82	14.74
chr8	88957589	88958493	905	6.20721	6.39482	5.99149	0.10051	0.171684	0.524603	77.13	82.5	121.35	87.33	62.01	74.55	45.25	28.55	83.34	98.11	40.15	86.34
chr3	53180269	53181610	1342	9.88411	9.98589	9.7746	0.0989114	0.171687	0.524603	914.54	908.33	1218.96	1201.88	1035.64	804.85	1169.98	949.02	592.02	906.35	672.4	965.52
chr18	32772616	32773842	1227	6.26092	6.06233	6.43544	-0.100664	0.17169	0.524603	37.06	77.34	107.35	58.22	71.28	49.7	64.64	79.59	142.26	66.34	66.44	100.03
chr17	42577239	42579278	2040	11.1895	11.2696	11.1047	0.0944367	0.171701	0.524624	2703.55	2144.08	2727.31	2589.24	2106.21	2542.02	1826.08	1949.95	2434.2	2292.04	1893.82	2816.53
chr1	51679395	51680414	1020	6.90634	7.05767	6.73726	0.100599	0.171708	0.524636	180.3	103.12	164.14	137.24	131.15	83.37	74.34	105.54	80.47	131.75	124.84	123.19
chr22	41098546	41099035	490	4.74367	5.01265	4.41278	0.0985765	0.171719	0.524651	26.04	36.09	31.12	30.77	39.2	30.46	0	27.68	8.62	35.51	13.87	42.12
chr2	112749689	112750748	1060	7.67706	7.78329	7.56239	0.0981946	0.171722	0.524651	242.41	175.31	199.14	224.57	230.22	250.11	138.98	179.08	205.48	234.53	204.42	171.62
chr1	46466167	46467568	1402	6.58135	6.72158	6.426	0.100403	0.171725	0.524651	124.21	110.86	73.9	105.63	117.61	101.01	71.1	109.87	64.66	117.73	69.36	83.18
chr3	135224974	135225484	511	4.76794	4.41549	5.05097	-0.0975327	0.171738	0.524676	29.05	24.92	13.22	7.49	22.1	31.26	74.34	12.11	38.8	28.03	18.25	27.38
chr3	178671351	178672173	823	5.85218	5.55044	6.1016	-0.0975408	0.171742	0.524676	22.04	77.34	30.34	23.29	39.2	88.98	67.87	91.7	45.98	119.6	22.63	64.23
chr14	31283259	31284151	893	7.01456	6.88658	7.13211	-0.0998153	0.171747	0.524676	141.24	103.12	131.46	127.26	109.05	97.8	155.14	115.06	142.26	113.99	192.01	123.19
chr11	34999665	35000326	662	5.21572	5.00642	5.39846	-0.100592	0.171764	0.524676	43.07	28.36	18.67	35.77	34.93	32.07	58.18	32.01	20.12	41.11	60.6	41.06
chr20	37911921	37912609	689	5.91167	6.05452	5.75311	0.100631	0.171767	0.524676	46.08	85.94	56.79	54.9	80.54	74.55	54.94	55.37	43.11	73.82	41.61	54.75
chr5	7815830	7816922	1093	6.99308	6.82276	7.14539	-0.100535	0.17177	0.524676	104.18	122.03	114.35	122.27	135.42	80.97	216.54	142.74	158.06	115.86	82.5	133.72
chr13	110471155	110472389	1235	9.63115	9.51402	9.73949	-0.0989349	0.17177	0.524676	716.21	634.2	753	744.42	977.91	561.15	1273.41	868.57	744.34	674.62	770.96	797.05
chr16	57418670	57419387	718	7.6889	7.7689	7.60421	0.0964026	0.17177	0.524676	218.37	203.67	266.04	220.41	198.15	202.02	229.47	185.13	191.11	216.78	172.3	172.68
chr16	11370385	11372187	1803	7.73003	7.81608	7.63853	0.0968202	0.171771	0.524676	211.36	190.78	249.71	237.88	238.77	223.66	210.08	208.49	191.11	227.99	152.59	205.32
chr1	93608877	93609138	262	5.65329	5.86125	5.41021	0.100238	0.171774	0.524676	58.1	67.89	56.01	74.86	59.87	32.07	25.86	41.53	25.87	75.69	24.09	62.12
chr22	25690844	25691343	500	4.57804	4.81838	4.2895	0.0998082	0.171776	0.524676	23.04	24.06	32.67	49.07	16.39	24.05	6.46	28.55	17.24	14.02	22.63	28.43
chr4	89158899	89159129	231	3.59276	3.28733	3.84469	-0.0969387	0.171787	0.524697	12.02	7.73	9.33	7.49	9.98	12.02	9.7	25.09	24.43	15.88	5.84	5.26
chr6	15363269	15364609	1341	8.80322	8.89498	8.70523	0.0978192	0.171796	0.524712	505.85	464.91	458.96	410.88	443.34	572.38	488.03	413.52	512.99	352.26	449	288.5
chr4	146175565	146176561	997	9.56103	9.63378	9.48442	0.0921263	0.171807	0.524727	675.14	830.13	875.13	852.54	744.83	788.82	649.63	605.58	903.84	704.53	678.24	755.99
chr9	34123758	34124352	595	7.21339	7.06553	7.3475	-0.100409	0.171812	0.524727	153.26	145.23	102.68	97.31	162.51	142.69	168.06	141.88	218.42	112.13	202.96	133.72
chr7	66768885	66770699	1815	7.17854	6.98194	7.35153	-0.100686	0.171812	0.524727	112.19	114.29	126.8	136.41	114.04	154.72	200.38	176.48	296.01	99.04	96.37	111.61
chr4	186133741	186134973	1233	7.68812	7.81716	7.54639	0.100192	0.171823	0.524746	171.29	233.74	191.36	207.94	253.03	295.81	135.74	152.26	198.3	217.71	153.32	264.28
chr14	100239910	100240735	826	9.80743	9.66221	9.93935	-0.100378	0.171859	0.524838	730.23	608.42	1274.2	830.09	549.54	868.99	998.69	565.78	1145.25	851.22	1166.66	1163.46
chr14	23406037	23406579	543	5.11926	4.91521	5.29799	-0.10059	0.171866	0.524838	16.03	30.94	46.67	29.94	34.21	23.25	32.32	37.2	50.29	42.98	24.82	48.43
chr9	21527683	21527958	276	4.36402	4.12945	4.56573	-0.100439	0.171867	0.524838	17.03	25.78	10.11	14.14	23.52	14.43	32.32	20.76	21.55	21.49	27.01	18.95
chr5	115068658	115069730	1073	6.79354	6.91285	6.66347	0.0997967	0.171868	0.524838	96.16	100.54	116.68	138.07	111.19	160.33	93.73	125.44	91.96	110.26	84.69	102.13
chr1	227953278	227954401	1124	7.06682	7.2139	6.90302	0.100609	0.171873	0.524838	153.26	160.7	164.14	177.99	149.68	84.97	109.89	102.95	106.33	197.15	98.56	103.19
chr7	95330575	95331298	724	5.61241	5.41599	5.78527	-0.100598	0.17188	0.524838	31.05	55	21.78	47.41	32.79	68.14	54.94	56.23	56.04	51.39	72.28	40.01
chr4	70877658	70877955	298	4.20972	4.47211	3.88874	0.0961177	0.171883	0.524838	30.05	17.19	38.12	11.64	12.12	24.05	19.39	19.03	1.44	12.15	9.49	27.38
chr3	170098574	170099149	576	5.38435	5.18375	5.56042	-0.100441	0.171884	0.524838	39.07	28.36	51.34	41.59	32.07	25.65	35.55	44.99	61.79	42.05	76.66	22.11
chr16	67846386	67847810	1425	11.4633	11.5383	11.3842	0.092895	0.171893	0.524844	2765.65	2517.04	3899.6	3132.37	2725.59	2804.96	2543.58	2594.46	2487.36	2591.98	2615.87	3204
chr6	33592341	33593553	1213	9.40884	9.27089	9.53476	-0.100063	0.171894	0.524844	711.2	670.29	550.75	439.16	729.87	605.24	1089.18	568.38	1007.3	527.93	639.55	618.06
chr5	1599128	1599899	772	5.72107	5.9062	5.50863	0.100135	0.171903	0.524858	37.06	42.97	87.9	37.43	59.87	94.59	61.41	33.74	37.36	66.34	24.82	49.49
chr19	19214804	19215241	438	4.93641	5.10861	4.74083	0.100284	0.171906	0.524858	32.05	56.72	26.45	18.3	40.63	32.87	35.55	25.95	27.3	26.16	13.87	31.59
chr13	60417660	60418388	729	5.71387	5.88666	5.51753	0.100558	0.171915	0.524862	53.09	54.14	91.01	48.24	55.6	52.91	54.94	51.04	25.87	76.62	28.47	37.9
chr4	186587310	186587908	599	4.29767	4.02157	4.52931	-0.099366	0.171922	0.524862	17.03	24.06	18.67	9.98	15.68	12.02	22.62	18.17	43.11	13.08	13.14	28.43
chr22	22047177	22047817	641	5.57807	5.77183	5.35419	0.0997751	0.171926	0.524862	41.07	38.67	52.9	113.95	29.94	51.31	58.18	36.33	41.67	49.52	19.71	40.01
chr14	65499134	65499438	305	4.7529	4.99012	4.46885	0.0998491	0.171928	0.524862	35.06	22.34	36.56	29.11	36.35	31.26	6.46	12.98	12.93	31.77	25.55	43.17
chr6	157322935	157324315	1381	10.4024	10.4771	10.3236	0.0922323	0.171928	0.524862	1365.3	1294.18	1782.16	1436.43	1366.36	1307.49	1050.4	1167.9	1317.69	1251.14	1328.74	1573.05
chr4	144787919	144788445	527	5.24857	5.46076	4.99971	0.0999569	0.171934	0.524862	34.06	46.4	65.34	35.77	50.61	32.07	19.39	17.3	50.29	43.92	45.26	15.79
chr13	66137207	66137752	546	7.02269	6.85625	7.1719	-0.100644	0.171938	0.524862	158.27	73.9	124.46	113.95	114.75	109.83	132.51	145.34	186.8	75.69	196.39	128.45
chr9	33446147	33448096	1950	10.125	10.2209	10.0223	0.0980293	0.171947	0.524862	1071.8	1191.92	1038.49	1178.59	1307.2	1372.42	1192.61	885.01	788.89	1240.86	770.96	1361.41
chr14	92121036	92122817	1782	10.3673	10.4453	10.285	0.0934214	0.171949	0.524862	1156.95	1352.62	1730.04	1434.77	1209.55	1481.44	1001.92	1111.66	1365.1	1315.61	1297.35	1394.05
chr20	30284045	30284648	604	4.34862	3.95281	4.65888	-0.0922484	0.171951	0.524862	17.03	24.06	35.78	7.49	2.14	6.41	29.09	22.49	45.98	21.49	24.09	8.42
chr2	181917214	181917790	577	4.70683	4.51368	4.87715	-0.100104	0.171954	0.524862	17.03	27.5	19.45	13.31	28.51	31.26	9.7	40.66	30.18	22.43	45.99	27.38
chr19	48379186	48379385	200	3.9698	3.57681	4.27833	-0.0964648	0.171954	0.524862	6.01	21.48	11.67	9.98	19.24	3.21	42.02	14.71	20.12	13.08	13.87	12.63
chr3	159762856	159764585	1730	8.18015	8.04257	8.30574	-0.100177	0.172016	0.525037	216.36	237.18	269.93	230.39	305.06	323.06	235.94	332.2	517.3	296.2	235.81	281.13
chr4	131426390	131426733	344	4.54701	4.75362	4.3058	0.0996995	0.172021	0.525037	22.04	32.66	42.01	25.78	18.53	20.84	22.62	30.28	10.06	13.08	13.14	29.48
chr11	111685323	111685890	568	5.0632	5.28856	4.796	0.0983304	0.172023	0.525037	30.05	31.8	41.23	35.77	36.35	59.32	38.78	22.49	7.18	39.24	9.49	49.49
chr3	31999919	32000195	277	4.06736	4.31194	3.77267	0.0987039	0.17203	0.525045	12.02	24.92	23.34	19.96	28.51	10.42	6.46	17.3	14.37	13.08	6.57	24.22
chr3	12662615	12664793	2179	10.857	10.9258	10.7847	0.0901093	0.172039	0.525062	1819.06	1719.56	2382.7	2004.52	1709.91	2036.18	1561.06	1827.11	1919.77	1547.34	1758.03	1971.05
chr12	131242975	131243155	181	4.29827	4.01863	4.53242	-0.100082	0.172048	0.525077	18.03	16.33	18.67	13.31	15.68	15.23	35.55	9.52	30.18	26.16	15.33	22.11
chr7	5045496	5046722	1227	10.1645	10.2261	10.1001	0.087279	0.17206	0.5251	1155.95	1093.09	1439.11	1231.82	1195.3	1071	1131.2	973.25	1109.33	1107.24	1019.92	1244.54
chr13	99421783	99422409	627	7.67236	7.80969	7.52056	0.100419	0.172076	0.525118	180.3	183.04	329.83	197.96	272.27	182.78	174.53	149.66	129.33	256.96	179.6	211.63
chr3	39383184	39384559	1376	11.137	11.2021	11.0689	0.0884314	0.17208	0.525118	2293.86	2059	2822.99	2315.59	2352.82	2291.11	1994.14	1945.63	2164.05	2207.01	1985.81	2592.26
chr8	120861514	120862155	642	4.64304	4.33752	4.89504	-0.0966724	0.172082	0.525118	8.01	30.94	12.45	19.13	23.52	27.26	6.46	33.74	74.72	22.43	21.17	20.01
chr20	35146579	35148066	1488	9.92799	9.99069	9.86243	0.0859116	0.172087	0.525118	1059.78	1008.88	1086.72	1069.63	896.65	982.82	795.07	970.65	1015.93	888.6	848.35	1066.6
chr14	68267008	68267469	462	6.70914	6.51997	6.87635	-0.100561	0.172089	0.525118	85.14	79.92	143.13	92.32	75.55	74.55	90.5	206.76	113.52	64.47	140.17	89.5
chr14	105908264	105909061	798	6.36737	6.72859	5.88437	0.0855349	0.172091	0.525118	102.17	104.84	116.68	66.54	161.08	84.97	51.71	74.4	0	85.03	56.95	86.34
chr10	31701444	31702466	1023	6.63681	6.46694	6.78877	-0.100543	0.172093	0.525118	49.08	83.36	133.8	72.36	104.78	87.38	138.98	132.36	94.84	95.31	102.94	98.97
chr12	77065099	77066243	1145	10.5188	10.6041	10.4281	0.0956903	0.172099	0.525125	1339.25	1277.85	2038.87	1564.52	1419.11	1699.49	1098.88	1345.24	1702.79	1418.39	1294.43	1406.69
chr2	31998799	32000043	1245	6.67365	6.51503	6.81654	-0.100556	0.172107	0.525138	71.12	107.42	75.46	83.18	116.18	95.4	87.26	101.22	166.69	100.91	149.67	70.54
chr17	66426416	66426670	255	3.95736	3.73422	4.15057	-0.0992576	0.172112	0.52514	15.03	12.89	7	13.31	9.98	21.64	12.93	14.71	12.93	17.75	31.39	16.85
chr12	74626442	74626988	547	4.74561	4.447	4.99289	-0.0984012	0.172126	0.525172	16.03	16.33	16.34	33.27	25.66	23.25	48.48	32.01	33.05	14.02	54.03	9.48
chr8	128683963	128684330	368	4.68028	4.48832	4.84966	-0.100506	0.172133	0.525176	22.04	25.78	17.89	24.95	26.37	17.64	25.86	19.03	34.49	28.03	44.53	21.06
chr1	153749088	153750067	980	7.76841	7.86514	7.66474	0.0979088	0.172135	0.525176	308.52	238.04	200.7	195.46	263.01	193.2	210.08	208.49	189.68	213.04	199.31	196.89
chr6	154319175	154319817	643	4.79261	5.07733	4.43753	0.0944522	0.172146	0.525181	26.04	13.75	66.12	17.47	20.67	58.52	19.39	32.01	12.93	20.56	5.11	40.01
chr4	105748050	105748518	469	4.53088	4.20313	4.79779	-0.0973969	0.172146	0.525181	14.02	8.59	38.89	17.47	17.11	14.43	48.48	42.39	7.18	25.23	20.44	23.16
chr1	91166163	91166569	407	5.20544	4.96784	5.40939	-0.0999498	0.172148	0.525181	41.07	30.94	21	16.64	29.22	48.9	38.78	47.58	74.72	22.43	33.58	37.9
chr5	73387153	73388413	1261	8.66793	8.52838	8.79516	-0.100152	0.172157	0.525195	429.72	533.66	259.04	388.43	346.4	258.13	465.41	482.73	551.79	285.92	427.83	451.7
chr6	119347946	119350653	2708	11.5576	11.6064	11.5071	0.0766904	0.172198	0.5253	3049.13	2756.8	3476.42	3322.84	3055.6	3047.06	2818.31	2995.87	2746.02	2979.75	2885.99	3037.64
chr5	132026076	132027561	1486	6.48106	6.63511	6.30857	0.100585	0.172202	0.5253	94.16	108.28	73.12	82.34	106.2	132.27	96.96	83.92	33.05	75.69	108.05	77.92
chr19	50476027	50477115	1089	9.88053	9.98409	9.76895	0.0986913	0.172206	0.5253	983.66	1045.83	1369.88	910.77	818.96	947.55	827.39	801.09	682.55	822.26	797.97	1303.5
chr10	110567104	110568651	1548	11.0379	11.1139	10.9575	0.0931611	0.172207	0.5253	2027.41	1923.23	2833.1	2333.89	1957.24	2222.97	1826.08	1830.57	1914.02	2069.66	1829.57	2461.7
chr3	180332382	180333036	655	6.83249	6.97353	6.67616	0.100139	0.172215	0.525312	153.26	123.75	111.24	133.91	101.21	130.67	64.64	147.07	96.28	78.49	110.24	116.87
chr8	59282339	59283068	730	7.44148	7.58355	7.28388	0.100417	0.172228	0.525338	221.37	191.64	222.48	171.34	198.15	145.9	142.21	186	79.03	199.96	127.76	200.05
chr10	110671887	110672867	981	9.22615	9.30252	9.14551	0.0934935	0.172237	0.525356	689.16	652.25	627.76	767.71	501.07	550.73	575.3	583.08	580.53	616.69	483.31	559.09
chr3	13557501	13557930	430	4.66192	4.44208	4.85264	-0.100428	0.172249	0.525367	18.03	29.22	22.56	20.79	21.38	18.44	38.78	42.39	15.81	28.97	18.98	28.43
chr3	127167385	127167623	239	3.77135	4.01676	3.47545	0.0975645	0.172255	0.525367	11.02	17.19	21.78	27.45	9.27	10.42	12.93	12.98	7.18	19.62	8.76	5.26
chr19	54632983	54634077	1095	6.70174	6.82622	6.56548	0.099629	0.172255	0.525367	106.18	111.72	123.69	112.29	95.51	131.47	87.26	104.68	58.92	113.06	111.7	92.66
chr21	34544061	34544268	208	5.63726	5.46508	5.79107	-0.100491	0.172258	0.525367	54.09	44.69	32.67	48.24	54.88	30.46	64.64	46.72	58.92	60.73	40.15	61.07
chr15	94413410	94413656	247	5.05028	4.83106	5.24054	-0.100379	0.172264	0.525367	50.08	24.06	31.89	26.62	15.68	22.45	51.71	25.09	31.61	35.51	38.69	44.22
chr17	49724678	49725073	396	3.80876	3.49438	4.06674	-0.0965351	0.172265	0.525367	15.03	7.73	10.11	12.48	7.84	14.43	12.93	12.11	35.92	5.61	25.55	8.42
chr1	28055911	28057074	1164	7.47868	7.62176	7.31983	0.100463	0.17227	0.525367	220.37	165.85	216.26	251.19	158.95	169.15	174.53	233.58	79.03	141.09	157.7	172.68
chr7	129845237	129846235	999	5.27299	5.04313	5.47121	-0.0999946	0.172276	0.525367	28.05	24.06	27.23	29.94	42.05	46.5	29.09	51.04	91.96	32.7	35.04	26.32
chr12	98656360	98657322	963	5.80424	5.95341	5.63785	0.100565	0.172277	0.525367	60.1	67.03	61.45	73.19	62.72	47.3	61.41	52.77	24.43	67.28	32.85	60.02
chr15	44307893	44309387	1495	9.83474	9.93475	9.72728	0.0980027	0.172284	0.525367	950.6	991.69	1263.31	966.49	803.99	896.24	597.92	756.1	754.4	1022.22	833.75	1121.35
chr20	24948802	24950156	1355	7.34779	7.58838	7.05889	0.0982908	0.172284	0.525367	136.23	116.87	107.35	188.81	210.26	395.21	64.64	109.87	117.83	79.42	329.26	98.97
chr17	64580400	64581542	1143	7.2428	7.46276	6.98317	0.0993031	0.1723	0.525373	128.22	146.09	374.17	143.06	180.33	86.58	96.96	142.74	44.55	213.04	127.03	134.77
chr10	50647814	50649159	1346	8.9996	8.86492	9.12278	-0.0998595	0.172301	0.525373	349.59	309.37	700.89	539.81	444.05	453.73	730.43	500.03	580.53	434.49	568.73	530.67
chr2	29923187	29923437	251	4.37989	4.13178	4.59153	-0.0992213	0.172301	0.525373	25.04	27.5	6.22	12.48	17.11	16.83	19.39	27.68	27.3	25.23	12.41	32.64
chr6	160462292	160463401	1110	7.53751	7.3633	7.69293	-0.100554	0.172301	0.525373	132.22	171.01	157.14	98.98	214.54	214.04	187.46	147.07	354.93	174.73	201.5	175.84
chr14	100081588	100081992	405	5.46819	5.24373	5.66238	-0.100311	0.172307	0.525376	53.09	31.8	23.34	27.45	49.18	42.49	67.87	29.41	54.6	29.9	71.55	50.54
chr15	58574614	58575252	639	4.37177	4.03888	4.64206	-0.0969467	0.172312	0.52538	12.02	14.61	9.33	8.32	27.08	27.26	29.09	18.17	51.73	14.02	26.28	10.53
chr1	155504273	155504727	455	5.88141	5.73891	6.01109	-0.100377	0.172316	0.52538	46.08	62.73	39.67	52.4	50.61	68.94	48.48	63.15	87.65	55.13	78.85	53.7
chr6	105382971	105383158	188	3.65594	3.85134	3.42987	0.099648	0.172335	0.52542	14.02	13.75	19.45	14.97	9.98	14.43	12.93	7.79	8.62	12.15	9.49	13.69
chr22	46941963	46943511	1549	6.93468	6.74326	7.10364	-0.100552	0.172336	0.52542	93.16	114.29	122.13	84.01	116.18	113.03	184.22	104.68	242.84	99.98	93.45	100.03
chrX	45050331	45051264	934	6.03861	5.84012	6.21306	-0.100541	0.17237	0.52551	81.14	55	35.78	43.25	68.42	60.12	103.42	42.39	91.96	69.14	61.33	76.86
chr3	10666722	10666886	165	3.55821	3.23065	3.82499	-0.098812	0.172375	0.525515	3.01	13.75	9.33	8.32	10.69	11.22	22.62	12.98	15.81	10.28	13.87	9.48
chr15	60567886	60569386	1501	9.38709	9.27469	9.49136	-0.098898	0.17238	0.525517	753.27	601.55	528.19	636.29	558.09	638.91	610.85	654.02	957.01	598.94	977.57	520.14
chr6	90537880	90538176	297	4.61042	4.26944	4.88601	-0.0988086	0.172389	0.525532	26.04	20.62	15.56	20.79	14.26	18.44	71.1	19.9	35.92	12.15	20.44	17.9
chr7	100632824	100634287	1464	9.2939	9.37559	9.20731	0.0933233	0.172401	0.525556	690.16	623.89	633.21	671.22	583.04	784.01	468.64	630.66	505.81	656.87	697.22	587.52
chr18	51941949	51942759	811	6.95433	7.1645	6.70823	0.0996211	0.172407	0.525563	99.17	69.61	193.7	275.31	108.34	114.64	90.5	149.66	68.97	158.85	56.22	103.19
chr17	44402218	44403291	1074	7.93748	8.04023	7.82685	0.0983578	0.172424	0.525602	316.53	290.46	243.48	283.63	260.16	185.18	216.54	196.38	199.74	242.01	230.7	276.92
chr13	36818682	36820559	1878	10.4664	10.5242	10.4063	0.083677	0.17245	0.525634	1361.29	1293.32	1644.47	1570.34	1431.93	1534.35	1228.16	1270.84	1557.66	1366.07	1330.93	1388.79
chr7	99419038	99420519	1482	6.35854	6.47634	6.23025	0.0999837	0.17245	0.525634	58.1	99.68	98.79	83.18	118.32	76.16	84.03	70.94	66.1	79.42	75.2	74.76
chr9	119791739	119792788	1050	6.0847	6.34651	5.7646	0.0971194	0.172451	0.525634	63.11	78.2	106.57	146.39	43.48	50.5	29.09	51.91	8.62	103.72	68.63	64.23
chr8	144209421	144211345	1925	7.42282	7.15396	7.64937	-0.098834	0.172455	0.525634	198.33	190.78	70.01	99.81	72.7	222.86	216.54	160.91	432.52	90.64	165	138.98
chr1	75134621	75135792	1172	5.96387	6.13703	5.76705	0.100509	0.17246	0.525634	66.11	61.01	63.79	79.02	76.98	75.35	32.32	76.13	47.42	75.69	65.71	29.48
chrX	11824484	11825417	934	7.27426	7.0902	7.43748	-0.100509	0.172461	0.525634	135.23	119.45	224.03	90.66	86.24	161.93	180.99	221.47	155.19	99.04	166.46	216.9
chr11	75105465	75105773	309	4.54548	4.80012	4.23606	0.0980473	0.172461	0.525634	26.04	26.64	26.45	42.42	13.54	32.07	9.7	29.41	21.55	34.57	7.3	10.53
chr1	108080360	108080738	379	3.62105	4.02156	3.06471	0.0829648	0.172484	0.525683	6.01	19.77	6.22	11.64	12.12	41.69	3.23	0	7.18	4.67	27.74	7.37
chr12	14166764	14167472	709	5.399	5.20165	5.57258	-0.100502	0.172485	0.525683	29.05	36.95	21.78	47.41	46.33	39.28	64.64	46.72	54.6	39.24	44.53	35.8
chr5	32351366	32352217	852	5.32415	5.15915	5.4722	-0.100491	0.172491	0.525689	25.04	30.08	37.34	31.61	34.21	56.12	38.78	36.33	41.67	55.13	45.99	48.43
chr11	61954889	61956413	1525	7.41413	7.30097	7.51906	-0.0984531	0.172501	0.525698	143.24	170.15	161.8	159.7	171.78	139.49	206.85	241.37	156.63	184.07	145.29	166.36
chr3	14633472	14634508	1037	6.421	6.54146	6.28955	0.0994232	0.172502	0.525698	95.16	100.54	93.35	89	105.49	75.35	67.87	86.51	70.41	104.65	69.36	70.54
chr2	112049307	112049540	234	4.88092	4.52147	5.16843	-0.0933365	0.172514	0.52572	47.08	34.37	17.89	4.16	14.26	20.04	16.16	42.39	81.91	16.82	15.33	43.17
chr19	54593433	54594401	969	5.57422	5.36139	5.75966	-0.100468	0.172517	0.52572	49.08	33.51	38.12	24.12	44.9	56.92	80.8	29.41	57.48	50.46	60.6	46.33
chr3	172154497	172155508	1012	7.64872	7.48079	7.79913	-0.100459	0.172526	0.525721	234.39	149.53	133.8	205.44	187.46	161.13	281.18	209.36	231.35	146.7	335.11	132.67
chr10	100569575	100570664	1090	5.75859	5.54224	5.9467	-0.0999938	0.172528	0.525721	43.07	47.26	32.67	36.6	40.63	79.36	29.09	43.26	117.83	55.13	77.39	47.38
chr1	247430327	247431033	707	5.47715	5.2316	5.68692	-0.100234	0.172535	0.525721	15.03	42.11	60.68	34.93	34.21	38.48	90.5	39.79	37.36	49.52	44.53	47.38
chr19	29851798	29852621	824	7.63032	7.44321	7.79593	-0.100486	0.172538	0.525721	148.25	150.39	248.93	83.18	277.98	135.48	258.56	157.45	216.98	276.58	205.88	217.95
chr2	60873988	60874246	259	5.27727	5.12494	5.41504	-0.100183	0.172539	0.525721	32.05	29.22	35.01	43.25	31.36	38.48	48.48	42.39	40.23	43.92	43.07	37.9
chrX	154378049	154379827	1779	11.4438	11.5187	11.3648	0.0927805	0.172544	0.525721	2912.9	2689.77	3589.22	2876.19	2846.05	2690.33	2643.78	2381.64	2099.39	2863.89	2581.55	3253.49
chr11	88328582	88329322	741	6.13665	5.90006	6.33986	-0.0996409	0.172545	0.525721	49.08	45.55	85.57	62.38	62.01	53.71	32.32	76.99	191.11	56.06	54.76	74.76
chr13	46199677	46200737	1061	6.51062	6.33318	6.6686	-0.100452	0.172555	0.525739	79.13	58.44	108.91	70.7	78.4	88.18	126.05	96.03	148.01	60.73	105.86	73.7
chr9	126661095	126662294	1200	5.70948	5.52035	5.87666	-0.10048	0.172567	0.525764	35.06	57.58	51.34	29.94	54.17	47.3	58.18	79.59	79.03	56.06	36.5	43.17
chr8	22164366	22165725	1360	9.64111	9.54618	9.73017	-0.0963459	0.172571	0.525764	726.22	649.67	801.23	856.7	679.97	771.99	885.57	654.89	1135.19	697.98	931.58	790.73
chr14	39228976	39229885	910	6.87729	7.25988	6.35511	0.0827746	0.172587	0.525803	173.29	93.67	27.23	208.77	149.68	266.95	22.62	29.41	45.98	113.99	240.2	38.96
chr3	4907759	4909000	1242	6.74741	6.56555	6.90889	-0.10044	0.172603	0.525825	106.18	97.11	70.01	78.18	80.54	136.28	54.94	89.11	214.11	110.26	133.6	118.98
chr3	107642966	107643886	921	6.36571	6.53581	6.17284	0.100437	0.172608	0.525825	67.11	76.48	113.57	89.83	131.15	78.56	64.64	40.66	63.23	128.01	67.9	68.44
chr17	49181027	49181562	536	5.09164	4.86731	5.28574	-0.100207	0.172611	0.525825	30.05	40.39	28.78	12.48	44.19	19.24	45.25	26.82	40.23	39.24	37.23	45.28
chr2	113203949	113204895	947	8.0398	7.94029	8.13288	-0.0973095	0.172611	0.525825	261.44	232.02	231.81	248.69	235.21	264.54	271.49	204.17	344.87	284.05	332.18	247.43
chr17	8981458	8981913	456	5.67006	5.89804	5.39916	0.0994809	0.172617	0.525825	85.14	56.72	55.23	76.52	51.32	32.87	6.46	25.09	64.66	63.54	38.69	54.75
chr2	61493356	61494158	803	5.94078	5.76506	6.0974	-0.100462	0.17262	0.525825	47.08	52.42	59.12	62.38	36.35	68.94	54.94	57.1	90.53	54.19	108.78	45.28
chr10	118721101	118721345	245	4.66491	4.47751	4.83075	-0.100447	0.172622	0.525825	27.05	25.78	16.34	17.47	21.38	25.65	29.09	21.63	24.43	36.44	23.36	35.8
chr10	14742348	14743254	907	7.55873	7.41574	7.68882	-0.100187	0.172627	0.52583	160.27	136.64	196.03	204.61	213.12	113.83	187.46	216.28	214.11	183.14	292.76	144.25
chr18	36473156	36474078	923	6.27933	6.41729	6.12678	0.100243	0.172648	0.525853	79.13	67.03	59.12	89	99.07	119.45	61.41	82.19	80.47	74.75	65.71	54.75
chr14	53608296	53608772	477	6.33555	6.10944	6.53099	-0.100244	0.172649	0.525853	37.06	83.36	77.79	79.85	52.03	84.17	158.37	113.33	44.55	86.9	56.95	94.76
chr16	15021568	15022711	1144	6.88349	6.69314	7.05162	-0.100459	0.17265	0.525853	109.18	137.5	70.79	70.7	114.04	118.64	219.78	121.12	127.89	122.4	132.14	72.65
chr14_GL000225v1_random	33581	33807	227	2.76876	2.25942	3.14444	-0.0881766	0.172651	0.525853	6.01	5.16	1.56	1.66	7.13	7.21	19.39	5.19	1.44	2.8	9.49	14.74
chr12	116537011	116539011	2001	9.59821	9.73299	9.44952	0.10021	0.172655	0.525853	636.07	833.57	841.68	872.51	670.71	1251.37	568.83	1030.34	456.95	669.02	521.27	948.67
chr17	57356181	57358416	2236	10.5315	10.6286	10.4273	0.0976633	0.172661	0.52586	1813.05	1509.88	1428.22	1988.71	1151.11	1608.1	1102.11	1762.23	1109.33	1269.83	1548.49	1469.86
chr14	35191435	35192022	588	5.6635	5.86783	5.42538	0.100095	0.172665	0.52586	48.08	71.33	49.79	66.54	64.15	50.5	32.32	29.41	15.81	42.98	75.2	62.12
chr4	40433009	40434241	1233	8.86329	8.75594	8.96321	-0.0979857	0.172678	0.525876	460.78	412.49	519.64	336.86	501.78	362.34	604.38	493.98	392.29	426.08	612.53	465.39
chr2	208406585	208407417	833	5.36857	5.5499	5.16114	0.100384	0.172678	0.525876	54.09	63.59	52.9	30.77	42.05	37.68	29.09	28.55	30.18	62.6	28.47	35.8
chr12	94705848	94707007	1160	8.00627	7.84073	8.15475	-0.100433	0.172682	0.525876	172.29	171.01	352.39	295.27	240.2	144.3	210.08	339.99	290.26	348.53	333.65	187.42
chr17	39206471	39207456	986	7.53908	7.40778	7.65943	-0.099654	0.172704	0.525931	148.25	182.18	129.13	181.32	170.35	207.63	203.62	160.91	288.83	173.8	222.67	163.2
chr18	12968693	12969051	359	4.30534	4.51928	4.05406	0.0997064	0.172712	0.525945	22.04	18.05	33.45	17.47	24.95	21.64	16.16	8.65	8.62	19.62	25.55	21.06
chr7	140036094	140037003	910	6.85884	6.68791	7.01165	-0.100439	0.172723	0.525957	115.19	94.53	82.46	74.86	110.48	141.09	109.89	163.51	132.2	69.14	194.2	105.29
chr19	32830326	32830855	530	4.69761	4.39153	4.94997	-0.0974668	0.172726	0.525957	18.03	39.53	17.11	10.81	22.81	17.64	42.02	32.01	7.18	32.7	16.79	54.75
chr18	21054332	21054971	640	5.0845	4.81327	5.31272	-0.100003	0.172728	0.525957	30.05	22.34	28	27.45	32.79	28.06	71.1	19.03	58.92	39.24	27.01	23.16
chr15	75406824	75407484	661	5.27531	5.52589	4.97188	0.0987425	0.172734	0.525965	39.07	26.64	49.01	45.75	53.46	62.53	9.7	23.36	21.55	43.92	70.82	18.95
chr2	105880403	105881064	662	6.67342	6.8627	6.45552	0.100287	0.172743	0.525968	120.2	122.03	151.69	122.27	108.34	73.75	51.71	112.46	33.05	105.59	86.88	136.88
chr20	32967020	32967581	562	5.92868	5.62543	6.17912	-0.0967653	0.172743	0.525968	37.06	39.53	45.9	44.08	85.53	44.09	25.86	19.9	145.13	61.67	137.98	44.22
chr2	112725641	112727065	1425	9.5435	9.63691	9.44361	0.0977383	0.172757	0.525999	627.06	697.79	962.26	900.79	756.95	832.11	888.8	726.69	535.98	843.75	599.39	583.31
chr7	30363665	30365125	1461	6.11125	5.92684	6.27474	-0.100424	0.172769	0.526023	57.1	58.44	43.56	40.76	89.81	75.35	84.03	64.02	91.96	56.06	109.51	58.96
chr20	46709409	46710196	788	5.61716	5.43356	5.78002	-0.100418	0.172777	0.526023	42.07	49.84	50.56	30.77	49.18	36.88	71.1	76.13	34.49	42.05	43.8	62.12
chr8	98780722	98781282	561	4.94033	4.6905	5.15322	-0.0994111	0.172779	0.526023	15.03	25.78	31.89	17.47	27.08	37.68	32.32	25.09	57.48	16.82	55.49	26.32
chr14	75002157	75003588	1432	10.7712	10.8305	10.7094	0.0854824	0.172781	0.526023	1944.27	1778	1963.41	1820.7	1882.4	1536.76	1777.6	1469.82	1488.68	1871.57	1655.81	1782.58
chr3	120524666	120525006	341	4.06828	4.31414	3.77175	0.097729	0.172796	0.526058	11.02	28.36	28	23.29	7.84	20.84	16.16	10.38	4.31	13.08	21.17	16.85
chr19	17183232	17184886	1655	9.00092	8.90224	9.09328	-0.0973471	0.172806	0.526077	404.68	397.88	496.3	506.54	482.54	582.8	449.25	564.92	732.85	436.36	578.95	514.87
chr21	41610430	41610675	246	4.3558	3.98	4.65367	-0.0969533	0.172813	0.526084	17.03	17.19	7.78	18.3	13.54	20.84	64.64	26.82	10.06	14.02	10.22	25.27
chr3	13495954	13496676	723	6.63681	6.51111	6.75243	-0.0991055	0.172819	0.526091	114.19	91.95	101.13	66.54	94.08	79.36	119.58	101.22	125.01	101.85	97.1	102.13
chr19	1837274	1838268	995	7.29616	7.39986	7.18442	0.0990344	0.17283	0.526113	165.28	190.78	115.91	211.26	175.34	154.72	164.83	158.31	145.13	148.57	119	136.88
chr10	87972161	87972408	248	3.60895	3.3011	3.86253	-0.0967525	0.172839	0.52613	14.02	12.03	8.56	5.82	4.28	14.43	12.93	10.38	27.3	7.48	19.71	9.48
chr9	89579847	89580503	657	4.9562	5.1516	4.73013	0.100077	0.172845	0.526134	24.04	30.08	25.67	30.77	44.19	58.52	25.86	20.76	15.81	28.97	39.42	28.43
chr3	136135004	136135957	954	5.84694	5.65806	6.01393	-0.100371	0.172855	0.526153	52.09	33.51	49.79	42.42	57.02	68.14	48.48	43.26	114.96	48.59	67.17	65.28
chr9	129834586	129836103	1518	10.9081	10.9631	10.8508	0.0820455	0.17288	0.526206	1934.25	1969.63	2219.34	2059.41	1918.75	1876.66	1822.85	1615.16	1698.48	1987.43	1852.2	2104.77
chrX	72018213	72019074	862	7.56584	7.69075	7.42908	0.0998421	0.17288	0.526206	177.3	210.54	233.37	195.46	240.2	182.78	177.76	182.54	90.53	231.73	176.68	174.78
chr8	102354861	102355431	571	4.76344	4.50417	4.98314	-0.0989891	0.172894	0.526234	22.04	12.03	29.56	44.91	9.98	17.64	35.55	38.06	31.61	26.16	39.42	18.95
chr9	108956670	108956934	265	3.94882	4.22359	3.6091	0.0986348	0.172897	0.526234	22.04	15.47	22.56	12.48	17.11	22.45	0	9.52	18.68	9.34	24.09	11.58
chr22	38056821	38057776	956	8.87221	8.94834	8.79184	0.0924487	0.172901	0.526234	543.92	588.66	440.29	420.87	518.89	451.33	397.54	415.25	479.94	454.11	424.9	487.5
chr7	155124640	155125397	758	5.42966	5.19249	5.6333	-0.0991387	0.172921	0.526282	40.07	43.83	51.34	39.09	24.23	20.84	22.62	81.32	50.29	71.95	18.98	52.65
chr5	123605683	123606161	479	5.31782	5.14904	5.46891	-0.100276	0.172939	0.52632	41.07	35.23	38.12	25.78	34.21	38.48	45.25	36.33	64.66	41.11	39.42	38.96
chr2	27191061	27191890	830	6.43245	6.27471	6.57462	-0.100214	0.172941	0.52632	65.11	94.53	52.12	68.2	101.21	83.37	103.42	90.84	119.27	83.16	110.97	64.23
chr1	200738464	200740044	1581	9.54717	9.45156	9.63683	-0.0968201	0.172953	0.526332	561.95	668.57	942.81	740.26	617.25	670.18	652.86	825.31	1036.04	772.74	743.22	746.51
chr3	46915263	46916030	768	5.82311	6.01514	5.60155	0.100275	0.172955	0.526332	50.08	78.2	60.68	44.08	81.25	73.75	29.09	35.47	35.92	55.13	88.34	47.38
chr5	157272946	157274322	1377	10.0045	10.1061	9.89517	0.098256	0.172958	0.526332	1074.81	826.7	1197.96	1405.66	999.29	1108.68	921.12	1165.3	663.87	842.81	1222.15	898.13
chr5	68460186	68460624	439	5.83136	5.60168	6.02945	-0.100228	0.172962	0.526332	52.09	70.47	24.89	38.26	39.91	65.74	116.35	48.45	57.48	49.52	56.95	63.17
chr19	2215147	2215737	591	5.3352	5.14644	5.5021	-0.100105	0.17297	0.526332	26.04	60.15	33.45	25.78	34.21	32.87	22.62	55.37	31.61	73.82	37.96	50.54
chr4	13546968	13548021	1054	7.55473	7.40809	7.68783	-0.10006	0.172971	0.526332	132.22	144.37	227.15	219.58	148.25	147.5	235.94	287.22	192.55	188.75	190.55	142.14
chr21	32349319	32350060	742	6.57617	6.90327	6.15247	0.0899511	0.172983	0.526332	95.16	73.9	205.36	212.1	81.97	49.7	19.39	91.7	18.68	106.52	62.06	128.45
chr13	41006401	41006586	186	5.42802	5.20447	5.62154	-0.100062	0.172984	0.526332	54.09	40.39	21	27.45	34.21	44.09	54.94	36.33	84.78	35.51	53.3	30.53
chrX	94830475	94831187	713	5.65596	5.91595	5.3386	0.0974565	0.172985	0.526332	59.1	45.55	97.24	33.27	34.93	92.19	6.46	26.82	35.92	79.42	29.93	64.23
chr8	140596668	140598252	1585	10.26	10.343	10.1719	0.0949978	0.172987	0.526332	1206.03	1202.23	1411.88	1491.33	1248.04	1233.73	1166.75	1376.39	768.77	1165.18	1303.19	1141.35
chr3	59388379	59389231	853	7.84705	7.70404	7.97715	-0.100051	0.172988	0.526332	206.35	223.43	166.47	202.95	245.9	206.02	229.47	172.16	353.49	230.79	351.17	174.78
chr14	77268972	77269595	624	5.5071	5.2125	5.75163	-0.0983174	0.173001	0.52636	28.05	40.39	38.89	23.29	60.58	31.26	67.87	42.39	122.14	37.38	21.9	31.59
chr12	32196484	32197317	834	6.35491	6.5529	6.12537	0.0997067	0.17301	0.526376	62.1	70.47	148.58	100.64	80.54	101.01	80.8	69.21	24.43	104.65	38.69	101.08
chr6	15769968	15771194	1227	7.85588	8.00371	7.69115	0.10029	0.17303	0.52642	200.34	198.51	328.27	356.82	213.12	242.9	138.98	157.45	313.26	267.23	195.66	167.41
chr9	112168301	112168685	385	4.44892	4.21046	4.6535	-0.100022	0.173034	0.52642	13.02	22.34	14	14.14	23.52	24.05	35.55	25.95	21.55	19.62	33.58	14.74
chr7	99162400	99162785	386	3.90536	3.51059	4.21499	-0.0961297	0.173037	0.52642	10.02	12.03	8.56	17.47	10.69	9.62	35.55	10.38	35.92	12.15	5.84	11.58
chr3	55482070	55482967	898	5.79899	6.02392	5.53238	0.0989507	0.173052	0.526443	64.11	48.98	50.56	75.69	42.05	109.02	42.02	96.89	24.43	57.93	34.31	22.11
chr12	112791444	112791606	163	2.977	3.31756	2.53036	0.0949116	0.173056	0.526443	15.03	8.59	7.78	7.49	12.12	8.82	0	9.52	4.31	1.87	9.49	9.48
chr7	140003868	140004253	386	5.33554	5.15037	5.49963	-0.100342	0.173056	0.526443	26.04	48.12	27.23	44.08	36.35	31.26	54.94	50.18	30.18	61.67	38.69	35.8
chr3	64176355	64177033	679	5.31409	5.13857	5.47056	-0.100209	0.173078	0.526488	37.06	36.09	42.01	34.1	35.64	26.45	19.39	44.12	34.49	36.44	45.26	86.34
chr2	105789703	105791360	1658	8.78069	8.87962	8.67448	0.0976457	0.173087	0.526488	438.74	397.88	426.29	620.49	437.63	505.04	342.59	333.07	412.41	529.8	448.27	385.36
chr4	110149437	110150342	906	4.96864	4.73609	5.16886	-0.0993773	0.173097	0.526488	33.06	29.22	14.78	14.97	21.38	46.5	32.32	37.2	35.92	22.43	60.6	27.38
chr11	32920627	32920902	276	5.03292	5.23006	4.80451	0.100278	0.173098	0.526488	41.07	44.69	36.56	39.09	34.93	28.86	19.39	26.82	12.93	43.92	37.23	27.38
chr11	68579585	68579891	307	4.02712	3.79031	4.23048	-0.0996957	0.1731	0.526488	10.02	13.75	11.67	19.96	16.39	11.22	16.16	15.57	21.55	25.23	10.95	23.16
chr19	6062211	6062447	237	4.09143	4.35182	3.77347	0.0993905	0.173104	0.526488	19.03	15.47	18.67	18.3	21.38	29.66	3.23	18.17	10.06	17.75	23.36	9.48
chr13	99215439	99215873	435	5.6597	5.14305	6.03933	-0.0827704	0.173111	0.526488	23.04	62.73	20.23	32.44	20.67	52.91	54.94	12.11	228.48	34.57	25.55	38.96
chr11	76598070	76598843	774	6.06229	5.87085	6.23128	-0.100287	0.173113	0.526488	50.08	63.59	61.45	53.23	57.02	65.74	129.28	89.97	44.55	71.95	61.33	53.7
chr8	102010014	102010263	250	3.30416	3.66115	2.82873	0.0870746	0.173113	0.526488	1	5.16	21.78	23.29	14.26	10.42	6.46	11.25	0	13.08	6.57	5.26
chr7	65373554	65374436	883	10.2382	10.3165	10.1553	0.0937504	0.173114	0.526488	1266.13	1081.92	1609.47	1264.26	1223.1	1206.48	1069.79	945.56	1096.39	1211.9	1076.13	1442.49
chr5	10418738	10419437	700	6.83092	6.6236	7.01216	-0.100027	0.173121	0.526488	141.24	81.64	116.68	53.23	128.3	70.54	103.42	100.35	93.4	145.76	243.12	88.44
chr8	9025760	9026092	333	5.59205	5.36713	5.7866	-0.0996841	0.173124	0.526488	40.07	24.92	68.45	46.58	42.77	24.85	32.32	41.53	99.15	36.44	72.28	49.49
chr19	7505765	7506877	1113	7.15075	7.02296	7.26813	-0.0990945	0.173136	0.526488	150.25	114.29	157.14	133.08	106.91	118.64	180.99	154.85	172.43	162.58	106.59	147.41
chr7	35729999	35731036	1038	10.4656	10.5281	10.4002	0.086069	0.173137	0.526488	1396.35	1512.46	1765.05	1428.95	1382.04	1374.82	1231.39	1417.05	1159.62	1416.53	1393.72	1489.87
chr4	184568923	184569129	207	3.91231	4.11929	3.67057	0.0961758	0.173137	0.526488	13.02	15.47	23.34	24.12	10.69	17.64	29.09	12.98	1.44	15.88	4.38	12.63
chr9	37079346	37080592	1247	10.7186	10.7725	10.6627	0.0811441	0.173138	0.526488	1657.79	1659.41	2060.65	1867.28	1551.68	1698.69	1577.22	1552	1649.62	1637.97	1588.65	1720.45
chr4	1928818	1929097	280	4.07813	4.2696	3.8573	0.0999829	0.173147	0.526488	21.04	15.47	14	24.95	24.23	16.03	12.93	16.44	17.24	10.28	15.33	14.74
chr16	20865497	20866916	1420	8.92646	9.07036	8.7666	0.100223	0.17315	0.526488	497.84	499.28	928.81	567.25	349.97	382.39	313.5	433.42	475.63	560.63	316.12	513.82
chr3	124550207	124550928	722	5.97846	5.77035	6.1603	-0.100308	0.173153	0.526488	65.11	43.83	36.56	56.56	80.54	44.89	113.12	61.42	87.65	60.73	59.87	46.33
chr9	71897266	71897957	692	6.47374	6.24648	6.67002	-0.0997068	0.173156	0.526488	83.14	70.47	80.9	52.4	81.25	87.38	74.34	67.48	171	33.64	161.35	103.19
chr12	130761364	130762661	1298	7.06481	6.8977	7.21455	-0.10031	0.173158	0.526488	104.18	122.03	80.9	139.73	141.13	127.46	80.8	120.25	250.03	149.5	181.06	109.5
chr2	109506973	109507601	629	5.67622	5.37628	5.92441	-0.0970277	0.173161	0.526488	65.11	28.36	33.45	31.61	57.02	33.67	32.32	36.33	155.19	81.29	35.04	24.22
chr20	34247375	34247762	388	4.92561	5.17065	4.63026	0.0984025	0.173161	0.526488	29.05	27.5	66.9	39.92	27.08	25.65	16.16	26.82	5.75	41.11	21.9	36.85
chr3	25820356	25820927	572	5.80697	5.93494	5.66653	0.100309	0.173172	0.526499	50.08	67.03	69.23	68.2	74.84	37.68	87.26	41.53	41.67	56.06	44.53	33.69
chr5	149172213	149172984	772	5.94067	6.17867	5.65549	0.097243	0.173173	0.526499	36.06	55.86	128.35	138.9	31.36	44.09	74.34	49.31	35.92	63.54	18.25	61.07
chr3	46704763	46705752	990	7.48843	7.60294	7.36405	0.0993161	0.173178	0.526499	200.34	213.12	178.14	194.63	235.92	144.3	161.6	169.56	155.19	230.79	136.52	134.77
chr2	196159309	196159934	626	6.44908	6.24377	6.62879	-0.0999228	0.173184	0.526499	102.17	80.78	56.79	66.54	63.44	84.97	32.32	160.91	150.88	57.93	111.7	80.02
chr6	157498717	157499165	449	5.27709	5.06221	5.46407	-0.100125	0.173189	0.526499	35.06	29.22	27.23	17.47	50.61	40.88	51.71	25.95	47.42	37.38	61.33	41.06
chr20	34012617	34013141	525	5.46129	5.61224	5.29268	0.100296	0.173191	0.526499	41.07	40.39	55.23	44.91	73.41	38.48	38.78	25.95	40.23	46.72	44.53	38.96
chr11	76628367	76628901	535	6.34568	6.11667	6.54328	-0.099872	0.173193	0.526499	39.07	98.83	85.57	39.92	91.23	61.73	129.28	132.36	38.8	98.11	71.55	89.5
chrX	24520590	24520745	156	3.59133	3.34951	3.79837	-0.0982359	0.173197	0.526499	14.02	6.87	10.11	18.3	7.84	4.01	9.7	13.84	12.93	14.02	18.25	14.74
chr16	11356732	11356977	246	6.45494	6.61306	6.27734	0.100179	0.1732	0.526499	107.18	89.37	92.57	114.78	91.23	92.19	48.48	86.51	44.55	117.73	91.26	76.86
chr1	43300653	43301231	579	4.9431	5.15956	4.68834	0.099632	0.173211	0.526522	31.05	31.8	31.12	40.76	54.88	24.85	19.39	47.58	10.06	25.23	21.9	30.53
chr18	79186454	79187534	1081	6.95011	6.76939	7.1107	-0.100291	0.17322	0.526536	127.21	75.62	111.24	74.03	113.33	153.11	126.05	95.16	204.05	106.52	196.39	101.08
chr2	238439144	238440344	1201	6.5042	6.63666	6.35833	0.0999554	0.173225	0.526541	77.13	122.89	82.46	123.1	97.65	93.79	61.41	65.75	120.7	80.36	76.66	87.39
chr15	45278710	45279893	1184	9.87924	9.96024	9.79342	0.0941138	0.173237	0.526553	1032.74	860.21	1192.52	1038.86	989.31	863.37	817.7	801.96	698.36	1036.23	1030.87	939.2
chr3	156149836	156151344	1509	6.72493	6.52322	6.90187	-0.100167	0.173245	0.526553	74.12	122.03	86.35	46.58	96.94	125.86	126.05	186.86	97.71	133.62	60.6	112.66
chr10	86287903	86288731	829	5.69392	5.90261	5.44986	0.0997127	0.173246	0.526553	43.07	70.47	91.01	71.53	49.18	33.67	25.86	32.87	37.36	86.9	35.04	44.22
chr3	151381605	151382019	415	4.92356	5.1154	4.70226	0.0998855	0.173246	0.526553	27.05	38.67	54.45	29.11	37.06	21.64	25.86	19.9	15.81	40.18	19.71	34.75
chr15	35141975	35142289	315	4.10361	4.32835	3.83728	0.0982633	0.173254	0.526553	21.04	18.05	27.23	11.64	24.95	17.64	16.16	6.06	10.06	29.9	10.95	12.63
chr17	42221889	42222855	967	6.4637	6.59542	6.31873	0.0998247	0.173254	0.526553	78.13	116.87	64.57	108.96	109.05	102.61	61.41	75.26	97.71	69.14	89.07	86.34
chr6	69926719	69927012	294	3.89752	4.1295	3.62096	0.0895072	0.173264	0.526553	15.03	16.33	30.34	5.82	14.26	23.25	45.25	5.19	1.44	8.41	5.11	8.42
chr8	55772322	55773994	1673	11.1901	11.2669	11.1089	0.0932482	0.173264	0.526553	2226.75	2067.6	3155.93	2552.64	2367.08	2415.36	1974.75	1889.4	2290.5	2188.33	2206.29	2701.77
chr3	175194239	175194691	453	4.52955	4.27665	4.74467	-0.0993955	0.173264	0.526553	20.03	15.47	21.78	20.79	14.97	23.25	25.86	38.06	45.98	22.43	11.68	16.85
chr20	45405581	45407425	1845	8.48658	8.34987	8.61145	-0.0997595	0.173271	0.526561	288.49	306.79	300.27	394.25	308.63	359.14	368.45	350.37	666.75	313.02	370.15	277.97
chr11	122851670	122851919	250	4.92207	4.66001	5.14377	-0.099164	0.17328	0.526566	30.05	40.39	11.67	12.48	37.06	20.04	51.71	31.14	17.24	33.64	39.42	38.96
chr2	191218350	191218775	426	5.4448	5.68677	5.15391	0.0985644	0.173281	0.526566	68.11	63.59	28	38.26	54.17	56.92	19.39	70.07	12.93	57	22.63	31.59
chr4	8176629	8177303	675	7.2996	7.38307	7.211	0.0972523	0.173299	0.52661	195.33	159.84	154.02	155.54	185.32	151.51	184.22	150.53	137.95	155.11	119	142.14
chr18	54229530	54230035	506	5.79912	5.46664	6.06914	-0.0970744	0.173306	0.52662	52.09	42.97	34.23	27.45	48.47	60.12	184.22	51.04	15.81	43.92	39.42	68.44
chr1	167268341	167268634	294	4.89341	4.66612	5.08972	-0.0998687	0.173316	0.526621	40.07	27.5	13.22	24.95	18.53	28.06	35.55	24.22	54.6	22.43	30.66	36.85
chr13	26983020	26983619	600	5.93666	6.14737	5.68983	0.0991445	0.173317	0.526621	42.07	67.03	66.9	99.81	99.79	49.7	45.25	33.74	73.28	99.98	24.82	32.64
chr2	110114291	110114683	393	3.98386	3.61043	4.28023	-0.0968528	0.173319	0.526621	8.01	10.31	10.11	10.81	22.81	11.22	35.55	18.17	28.74	17.75	5.84	10.53
chr12	50385312	50386159	848	6.05541	5.90852	6.18871	-0.0996377	0.173325	0.526621	50.08	51.56	64.57	74.03	52.03	68.14	90.5	62.29	63.23	75.69	62.79	83.18
chr6	128600414	128601320	907	5.69016	5.87925	5.47249	0.100074	0.173335	0.526621	32.05	57.58	64.57	63.21	49.18	86.58	29.09	42.39	53.17	75.69	38.69	27.38
chr20	21302771	21304121	1351	10.5662	10.6352	10.4938	0.0898213	0.173337	0.526621	1496.52	1379.26	1950.19	1596.13	1469	1651.39	1244.32	1339.19	1533.23	1442.69	1395.18	1697.29
chr8	131946642	131947856	1215	7.56991	7.42834	7.69883	-0.0998793	0.173337	0.526621	130.22	202.81	235.7	121.44	152.53	190.79	193.92	195.51	278.77	156.04	194.93	227.43
chr11	115988104	115988508	405	4.0813	3.80524	4.31292	-0.0964978	0.173346	0.526621	8.01	19.77	12.45	4.99	17.82	20.84	0	17.3	35.92	16.82	29.2	20.01
chr19	45564114	45564675	562	5.80659	5.62281	5.96957	-0.100193	0.173355	0.526621	43.07	40.39	53.67	35.77	50.61	72.15	51.71	52.77	60.35	46.72	113.89	50.54
chr7	99407773	99409636	1864	10.837	10.9373	10.7291	0.0980538	0.173357	0.526621	1795.02	1699.8	2762.31	1904.71	1655.03	1948.8	1318.66	1379.85	1760.27	1805.23	1585.73	2334.3
chr14	71855481	71856978	1498	8.11792	8.00801	8.22004	-0.0988473	0.173364	0.526621	281.47	183.9	326.72	268.66	221.67	262.14	219.78	394.49	283.08	301.81	299.33	290.6
chrX	46408895	46409124	230	4.47575	4.24206	4.67681	-0.100156	0.173365	0.526621	21.04	25.78	14.78	14.97	18.53	18.44	35.55	19.9	28.74	26.16	16.79	26.32
chr14	80978236	80978968	733	5.76745	6.00235	5.48672	0.098414	0.173368	0.526621	126.21	39.53	63.01	34.1	45.62	76.16	35.55	27.68	38.8	86.9	56.95	23.16
chr1	244371219	244372548	1330	6.91656	7.09533	6.71246	0.100083	0.173368	0.526621	175.29	135.78	168.03	148.05	108.34	84.97	96.96	96.03	133.64	172.86	42.34	87.39
chr8	103077362	103079153	1792	8.14836	8.01302	8.2721	-0.0997472	0.173368	0.526621	219.37	315.38	339.94	199.62	210.26	265.35	265.02	279.43	461.26	228.92	319.04	301.13
chr12	92937861	92938443	583	5.8251	5.98972	5.63925	0.100213	0.173374	0.526621	92.16	51.56	47.45	89	50.61	50.5	64.64	55.37	30.18	60.73	55.49	32.64
chr14	35214347	35215704	1358	6.20526	6.02757	6.36345	-0.100046	0.173378	0.526621	73.12	65.31	85.57	54.9	49.18	63.33	132.51	71.8	81.91	71.95	64.25	71.6
chr17	64238472	64238857	386	4.37327	4.12558	4.58461	-0.0999173	0.173382	0.526621	14.02	12.03	24.89	19.13	17.82	16.83	35.55	16.44	20.12	30.83	26.28	14.74
chr20	37741123	37741381	259	4.06645	4.29859	3.78966	0.0986754	0.173384	0.526621	24.04	16.33	30.34	11.64	22.1	13.63	9.7	6.06	14.37	21.49	12.41	18.95
chr3	172581551	172582443	893	7.08716	7.23922	6.91716	0.100189	0.173385	0.526621	136.23	122.03	248.15	171.34	100.5	128.26	87.26	162.64	110.65	120.54	121.92	122.14
chr20	4134846	4135316	471	4.80528	4.51693	5.04548	-0.0971644	0.173423	0.526725	28.05	24.92	15.56	16.64	37.78	14.43	25.86	42.39	14.37	57.93	10.22	47.38
chr1	112544084	112544374	291	3.91161	4.09735	3.69837	0.0995119	0.173436	0.526753	18.03	20.62	18.67	13.31	12.83	19.24	12.93	13.84	18.68	9.34	7.3	15.79
chr4	22515086	22516510	1425	6.37044	6.15079	6.56102	-0.0998054	0.173444	0.526755	62.1	46.4	80.9	57.39	103.35	76.16	54.94	108.14	191.11	61.67	56.95	93.71
chr6	47302113	47302621	509	5.04586	4.83052	5.2332	-0.0998852	0.173445	0.526755	34.06	33.51	21.78	10.81	32.07	38.48	38.78	25.95	35.92	28.97	51.84	44.22
chr6	132820339	132821409	1071	6.79995	6.6531	6.93323	-0.100125	0.173452	0.526763	61.1	116.87	110.46	98.15	102.64	114.64	67.87	111.6	169.56	152.3	135.06	96.87
chr15	81317172	81317699	528	5.24186	5.0784	5.38868	-0.100226	0.173455	0.526763	48.08	33.51	34.23	35.77	27.08	24.05	38.78	28.55	35.92	42.98	50.38	54.75
chr18	74806136	74807655	1520	8.82587	8.6799	8.95843	-0.0999504	0.173459	0.526763	432.73	396.16	357.05	357.65	449.75	467.36	500.96	347.77	809	372.82	625.68	328.51
chr1	206678469	206678865	397	7.30936	7.4135	7.19712	0.0979509	0.173484	0.526818	173.29	179.6	219.37	167.18	156.81	126.66	126.05	148.8	153.75	147.63	152.59	151.62
chr3	98657366	98657918	553	6.16822	5.98683	6.32933	-0.100216	0.173485	0.526818	59.1	91.95	70.01	41.59	76.98	40.88	90.5	72.67	48.86	97.18	70.09	103.19
chr5	154940883	154941578	696	8.86333	8.94648	8.77511	0.0932534	0.173492	0.526827	442.75	508.74	523.52	504.04	489.67	491.41	303.81	413.52	482.82	438.23	458.49	531.72
chr13	42147790	42148054	265	3.87473	3.50545	4.16849	-0.0939974	0.173519	0.526894	9.02	24.92	7	3.33	14.26	9.62	29.09	12.11	10.06	14.95	34.31	7.37
chr2	109348167	109349803	1637	6.54415	6.05148	6.91072	-0.0841911	0.173522	0.526894	101.17	54.14	50.56	19.96	104.78	67.34	90.5	27.68	402.35	78.49	74.47	48.43
chr5	107301891	107302962	1072	6.7593	6.97347	6.50769	0.0990528	0.173532	0.526907	88.15	115.15	211.59	113.12	96.94	129.07	90.5	93.43	21.55	117.73	60.6	162.15
chr17	48816595	48817733	1139	8.47811	8.56474	8.38595	0.0965971	0.17354	0.526907	373.63	360.07	360.94	440.83	381.33	355.13	394.3	279.43	250.03	341.05	319.04	423.27
chr8	70127125	70127299	175	4.55298	4.88369	4.12318	0.0920415	0.173545	0.526907	12.02	29.22	59.12	21.63	33.5	21.64	0	15.57	2.87	42.98	26.28	16.85
chr16	318650	319024	375	4.75072	4.56059	4.91869	-0.100078	0.173547	0.526907	20.03	26.64	24.11	21.63	23.52	25.65	19.39	27.68	34.49	33.64	16.79	49.49
chr15	63841798	63843097	1300	7.61143	7.47044	7.73986	-0.099573	0.173553	0.526907	179.3	193.35	161.02	158.03	215.25	157.12	287.65	152.26	250.03	200.89	247.5	144.25
chr5	62305558	62307407	1850	11.4296	11.4909	11.3656	0.0863551	0.173556	0.526907	2583.35	2529.07	3435.97	2936.91	2784.04	2998.96	2614.69	2461.23	2543.41	2567.69	2588.12	3056.6
chr1	186439759	186440309	551	5.4813	5.7491	5.1522	0.0963356	0.173557	0.526907	53.09	63.59	76.23	61.55	37.78	30.46	19.39	19.9	7.18	64.47	25.55	76.86
chr7	150367993	150370263	2271	10.5935	10.6746	10.5075	0.0942768	0.173558	0.526907	1481.49	1452.3	2124.44	1619.42	1444.76	1684.26	1182.91	1512.21	1543.29	1367	1325.09	1803.63
chr19	48511845	48512049	205	4.96603	5.16528	4.73479	0.0997249	0.173561	0.526907	24.04	36.09	45.12	28.28	25.66	56.12	22.62	12.11	27.3	34.57	35.77	27.38
chr11	130178491	130178958	468	5.21266	4.95804	5.42901	-0.0988434	0.173578	0.52693	27.05	25.78	12.45	29.11	45.62	46.5	25.86	44.12	84.78	33.64	24.82	45.28
chr9	21852423	21853295	873	6.81059	6.95685	6.64782	0.100015	0.17358	0.52693	107.18	81.64	143.13	110.62	156.09	146.7	64.64	86.51	97.71	142.03	113.89	96.87
chr2	121551905	121552242	338	4.51064	4.2676	4.71858	-0.0993721	0.173581	0.52693	24.04	18.91	17.89	8.32	13.54	32.87	25.86	22.49	40.23	17.75	28.47	23.16
chr22	50620004	50622547	2544	10.7056	10.785	10.6215	0.0938066	0.173585	0.526932	1802.03	1524.49	1777.5	1856.47	1526.02	2100.32	1286.34	1380.71	1856.54	1384.76	1674.8	1868.91
chr1	21782199	21783820	1622	11.4764	11.565	11.382	0.0961851	0.173598	0.526938	2744.62	2688.91	4137.64	2987.65	2655.03	2965.29	2068.48	2473.34	2927.07	2656.45	2542.13	3346.15
chr14	20692189	20692503	315	3.95275	4.25283	3.5734	0.0937591	0.173605	0.526938	17.03	34.37	19.45	11.64	20.67	11.22	6.46	10.38	5.75	22.43	2.19	24.22
chr20	63907421	63908747	1327	6.97239	6.81993	7.11028	-0.100067	0.173606	0.526938	80.13	67.89	152.47	163.85	113.33	100.21	122.82	128.04	136.51	145.76	164.27	131.61
chr17	29659098	29659692	595	4.79028	4.52182	5.01654	-0.0975191	0.173608	0.526938	27.05	18.91	16.34	12.48	27.8	35.27	12.93	20.76	48.86	13.08	62.79	35.8
chr6	160667799	160668215	417	4.87039	4.63111	5.07558	-0.100052	0.173615	0.526938	14.02	24.92	24.11	27.45	34.93	23.25	48.48	19.9	37.36	40.18	24.82	31.59
chr3	17765715	17766909	1195	7.05383	7.27944	6.78629	0.0984085	0.173616	0.526938	91.15	94.53	258.26	289.45	103.35	95.4	116.35	144.47	60.35	185.01	51.84	104.24
chr2	215967894	215969078	1185	6.10751	5.94047	6.2572	-0.100161	0.173617	0.526938	76.13	62.73	44.34	34.1	73.41	77.76	74.34	73.53	94.84	80.36	83.23	52.65
chr20	37356298	37358031	1734	7.69792	7.46608	7.89761	-0.0994853	0.173622	0.526938	161.27	181.32	168.8	128.92	195.3	225.26	119.58	132.36	576.22	199.02	254.07	149.51
chr2	161166512	161167439	928	9.55923	9.65314	9.45877	0.0967505	0.173623	0.526938	714.2	697.79	940.48	905.78	714.19	858.56	591.46	776.87	491.44	719.48	854.19	788.63
chr2	70708451	70709304	854	5.44087	5.71888	5.09618	0.0952267	0.173626	0.526938	44.07	91.95	14	44.91	89.81	31.26	19.39	19.9	15.81	57.93	24.82	67.39
chr1	193256084	193256361	278	4.46962	4.67941	4.22405	0.0998408	0.173638	0.526955	37.06	26.64	19.45	25.78	19.96	24.85	9.7	25.09	21.55	14.95	12.41	28.43
chr5	90408892	90410579	1688	11.088	11.1434	11.0304	0.0811856	0.17364	0.526955	2179.67	2199.94	2493.94	2224.1	2255.17	2219.76	1758.21	2033	2201.41	2045.37	2081.45	2430.11
chr1	117663965	117665013	1049	9.54846	9.64734	9.44231	0.0979165	0.173661	0.527005	910.53	781.15	816.79	964.83	691.38	646.93	785.38	829.64	422.46	720.41	695.03	721.24
chr3	63870872	63871122	251	3.97918	3.57434	4.29496	-0.0926226	0.173664	0.527005	21.04	18.05	7	4.99	3.56	16.83	32.32	5.19	33.05	20.56	8.76	17.9
chrX	24014078	24015297	1220	7.41415	7.54623	7.26874	0.0996324	0.17367	0.52701	189.32	186.48	166.47	170.51	168.21	240.49	116.35	206.76	97.71	145.76	172.3	186.36
chr2	148201273	148201670	398	5.10747	4.90375	5.28594	-0.100097	0.173676	0.527015	35.06	28.36	21.78	26.62	41.34	26.45	54.94	43.26	20.12	35.51	51.84	28.43
chr5	123412371	123412571	201	3.48056	3.70828	3.21004	0.0942381	0.173696	0.527065	10.02	8.59	20.23	18.3	9.27	12.02	19.39	12.98	2.87	9.34	1.46	9.48
chr15	70777593	70777788	196	3.20282	3.44892	2.90592	0.0972702	0.173711	0.527096	8.01	7.73	7.78	15.8	14.97	11.22	6.46	11.25	7.18	6.54	5.11	8.42
chr9	84404183	84404406	224	4.08168	3.78313	4.3289	-0.0984401	0.173716	0.527096	16.03	19.77	21	6.65	7.13	12.02	32.32	15.57	18.68	25.23	18.25	10.53
chr9	79007281	79008513	1233	6.54116	6.13791	6.85598	-0.0902038	0.173722	0.527096	37.06	191.64	61.45	39.09	62.01	31.26	58.18	246.56	71.85	60.73	102.94	154.78
chr20	48872581	48873356	776	6.05158	5.84996	6.22845	-0.100126	0.173723	0.527096	76.13	38.67	58.34	52.4	55.6	64.93	100.19	88.24	99.15	36.44	51.11	74.76
chr5	108771406	108771619	214	3.35026	2.97607	3.64711	-0.0958441	0.173726	0.527096	7.01	7.73	4.67	4.99	16.39	6.41	22.62	9.52	8.62	13.08	16.06	5.26
chr3	80993304	80993952	649	4.74465	5.15115	4.17661	0.0792929	0.173736	0.527115	15.03	21.48	31.12	15.8	7.13	122.65	12.93	44.99	8.62	12.15	8.76	21.06
chr10	72818165	72818511	347	3.99881	3.5776	4.32443	-0.0884034	0.173755	0.527144	6.01	20.62	5.45	2.5	17.82	19.24	6.46	7.79	45.98	6.54	38.69	14.74
chr22	35505517	35506732	1216	6.78067	7.01355	6.50282	0.0981811	0.173756	0.527144	100.17	97.97	100.35	308.58	71.99	96.2	67.87	128.9	45.98	151.37	48.92	101.08
chr7	29565936	29566484	549	4.53935	4.79722	4.22513	0.0981386	0.173757	0.527144	19.03	33.51	24.11	22.46	42.05	25.65	6.46	25.09	11.5	42.98	14.6	11.58
chr18	77207510	77207873	364	5.46312	5.62788	5.27709	0.100114	0.173762	0.527148	63.11	51.56	38.12	33.27	57.73	52.91	42.02	24.22	25.87	39.24	42.34	58.96
chr16	25063166	25063641	476	6.56894	6.44785	6.68064	-0.0992672	0.173768	0.52715	60.1	94.53	108.13	93.99	87.67	79.36	96.96	108.14	83.34	93.44	124.11	109.5
chr1	100834937	100835647	711	5.34295	5.47875	5.19304	0.100103	0.173772	0.52715	37.06	55	38.12	42.42	42.05	52.91	48.48	27.68	31.61	33.64	49.65	28.43
chr14	89955483	89956737	1255	10.9918	11.0695	10.9097	0.0933491	0.173775	0.52715	1941.27	2019.47	2651.85	2077.71	2109.77	2094.7	1603.07	1620.35	2165.49	1875.31	1847.82	2430.11
chr17	35804795	35805067	273	7.61627	7.71377	7.5117	0.0974097	0.173809	0.527232	263.44	193.35	184.36	190.47	206.7	221.25	177.76	153.99	173.87	164.45	205.88	219.01
chr5	150582361	150583038	678	4.99111	4.66191	5.25897	-0.0972875	0.17381	0.527232	18.03	24.92	21.78	13.31	31.36	42.49	64.64	25.95	77.6	18.69	19.71	23.16
chr3	122668921	122669868	948	7.83952	7.99976	7.65923	0.100112	0.173818	0.52724	154.26	189.06	331.38	315.23	270.85	274.96	239.17	262.13	140.82	300.87	154.05	115.82
chr6	150142523	150143555	1033	5.98505	5.82445	6.12955	-0.100048	0.17382	0.52724	43.07	64.45	65.34	39.92	72.7	54.51	58.18	58.83	91.96	77.55	50.38	83.18
chr7	143901307	143902402	1096	10.3029	10.3736	10.2285	0.0910304	0.173834	0.527249	1245.1	1034.66	1670.92	1373.22	1323.6	1312.3	1176.45	1095.23	1211.35	1148.36	1216.31	1350.88
chr8	60039392	60039690	299	4.15752	4.37559	3.90051	0.0988221	0.173839	0.527249	37.06	27.5	15.56	11.64	19.96	12.83	16.16	17.3	12.93	19.62	10.95	12.63
chr18	22932834	22934300	1467	10.4798	10.5411	10.4158	0.0856601	0.173843	0.527249	1366.3	1381.84	1665.48	1765.81	1389.88	1370.82	1228.16	1352.16	1492.99	1320.28	1359.4	1443.54
chr8	22754588	22755460	873	8.08617	8.27258	7.87204	0.0997697	0.173844	0.527249	342.58	208.82	462.85	347.67	233.79	259.73	303.81	365.08	93.4	257.89	111.7	273.76
chr14	105910347	105910664	318	4.60748	4.89578	4.2468	0.096134	0.173846	0.527249	25.04	22.34	44.34	23.29	29.94	33.67	6.46	33.74	0	27.1	25.55	21.06
chr8	41703665	41704461	797	7.58814	7.37408	7.77451	-0.0999673	0.173847	0.527249	154.26	131.48	238.81	154.71	191.02	125.06	413.7	206.76	280.21	116.8	165.73	130.56
chr4	67523289	67523528	240	3.7408	4.02105	3.39265	0.0963074	0.173862	0.527285	11.02	7.73	18.67	20.79	13.54	25.65	0	9.52	21.55	5.61	9.49	16.85
chr18	22169288	22171235	1948	7.34597	7.2233	7.45903	-0.099269	0.173869	0.52729	139.23	124.61	174.25	147.22	139.7	171.55	129.28	188.59	265.84	156.04	156.97	158.99
chr6	356793	357932	1140	8.28242	8.3989	8.15569	0.0992994	0.173872	0.52729	289.49	303.35	486.96	362.64	257.31	325.47	294.11	282.89	212.67	258.82	270.86	391.68
chr9	136678233	136678960	728	5.41548	5.2284	5.58106	-0.0999636	0.17389	0.527311	39.07	58.44	28.78	18.3	37.06	43.29	38.78	65.75	30.18	56.06	43.8	52.65
chr2	88885096	88886512	1417	7.91609	8.26142	7.4612	0.0869185	0.173891	0.527311	305.51	239.76	148.58	296.93	271.56	578.79	71.1	363.35	28.74	205.56	64.25	324.3
chr4	40251345	40251748	404	5.16465	5.3638	4.93354	0.098945	0.173895	0.527311	23.04	37.81	58.34	25.78	55.6	46.5	35.55	17.3	38.8	50.46	13.87	27.38
chr8	39954135	39954663	529	6.08539	5.88279	6.263	-0.0998453	0.173897	0.527311	83.14	60.15	33.45	47.41	64.15	65.74	64.64	74.4	89.09	38.31	134.33	60.02
chr10	102653085	102653469	385	7.23407	7.37105	7.08271	0.0999494	0.173899	0.527311	170.29	116.01	245.82	198.79	120.46	141.89	145.44	147.07	96.28	134.55	120.46	169.52
chr19	35742338	35742632	295	8.64466	8.75535	8.52477	0.0986845	0.173925	0.527378	412.69	449.44	357.83	513.19	486.1	373.57	329.66	478.4	224.16	400.85	393.51	383.26
chr11	85922217	85922876	660	5.6603	5.89024	5.38664	0.0988452	0.173928	0.527378	56.09	61.87	101.9	53.23	62.72	20.04	19.39	41.53	22.99	59.8	43.07	64.23
chr17	7632441	7633406	966	6.92758	7.02497	6.82313	0.0976361	0.173937	0.527386	125.21	148.67	110.46	136.41	146.83	113.83	109.89	104.68	110.65	127.08	100.75	126.35
chr12	3973461	3974642	1182	5.95321	6.08457	5.80868	0.100034	0.173942	0.527386	41.07	60.15	82.46	61.55	76.98	84.97	64.64	39.79	68.97	45.78	51.84	65.28
chr17	75096031	75096519	489	4.88642	4.6354	5.10018	-0.0985076	0.173943	0.527386	16.03	35.23	17.11	20.79	39.91	20.04	12.93	44.99	68.97	20.56	29.93	28.43
chr9	122463618	122465390	1773	8.25876	8.02784	8.45778	-0.0994237	0.173947	0.527386	233.39	164.14	252.04	273.65	239.49	403.23	190.69	311.44	850.68	321.43	213.18	222.16
chr2	104735021	104735264	244	3.93859	3.68251	4.156	-0.0993393	0.173951	0.527387	9.02	22.34	12.45	9.98	12.83	10.42	22.62	18.17	14.37	21.49	12.41	17.9
chr5	71623456	71623746	291	3.78442	3.50135	4.02095	-0.0982434	0.173963	0.527395	10.02	6.02	12.45	12.48	8.55	18.44	22.62	21.63	11.5	10.28	21.9	9.48
chr22	24506811	24507262	452	5.93572	5.76823	6.08576	-0.100074	0.173963	0.527395	53.09	30.94	80.12	52.4	46.33	64.13	58.18	93.43	79.03	57	59.87	60.02
chr11	67587573	67588581	1009	9.60488	9.70088	9.50204	0.0974878	0.173965	0.527395	704.19	885.99	901.58	756.89	921.6	823.29	646.4	530.31	992.93	884.86	600.12	695.97
chr6	111415379	111415646	268	4.43685	4.18211	4.65328	-0.0991257	0.173973	0.5274	27.05	19.77	21	10.81	20.67	9.62	32.32	12.98	28.74	21.49	36.5	18.95
chr3	180402518	180403129	612	4.74267	4.97536	4.46509	0.0990142	0.173977	0.5274	31.05	18.05	38.12	26.62	29.22	45.69	12.93	32.87	8.62	36.44	15.33	26.32
chr14	91330955	91331517	563	6.42661	6.27688	6.56226	-0.0999752	0.173984	0.5274	84.14	81.64	66.9	68.2	89.81	74.55	67.87	62.29	143.7	78.49	124.11	90.55
chr11	34335102	34335896	795	7.20096	7.35689	7.02612	0.100029	0.173987	0.5274	129.22	183.04	179.69	148.88	189.59	153.11	64.64	100.35	114.96	210.24	123.38	168.47
chr4	78722450	78722722	273	4.09168	4.29595	3.85365	0.0989363	0.173988	0.5274	17.03	23.2	20.23	10.81	18.53	28.06	16.16	12.98	8.62	14.95	8.76	25.27
chr20	21505095	21506907	1813	8.04697	7.94422	8.14287	-0.0973011	0.173991	0.5274	233.39	238.04	290.16	235.39	213.83	266.95	268.26	297.6	366.42	302.74	229.24	231.64
chr2	227884460	227884987	528	5.98502	5.80245	6.14706	-0.100069	0.173995	0.5274	66.11	72.19	51.34	32.44	72.7	40.08	93.73	60.56	51.73	86.9	72.28	60.02
chr1	234628959	234629588	630	4.67919	4.93148	4.37322	0.0977441	0.173999	0.527401	46.08	34.37	37.34	17.47	21.38	26.45	12.93	33.74	10.06	30.83	7.3	29.48
chr1	197838935	197839310	376	4.49095	4.67669	4.27772	0.0999847	0.17402	0.527447	27.05	28.36	25.67	30.77	26.37	15.23	12.93	22.49	22.99	23.36	14.6	20.01
chr15	101506046	101506318	273	4.2115	4.4091	3.98247	0.0994587	0.174023	0.527447	29.05	18.05	17.89	25.78	20.67	16.03	19.39	25.95	10.06	16.82	13.14	9.48
chr2	37829316	37830187	872	5.63909	5.45491	5.80239	-0.099852	0.174028	0.527447	37.06	49.84	65.34	44.91	36.35	29.66	12.93	67.48	86.22	62.6	54.03	51.59
chr6	30555641	30557797	2157	11.5782	11.6615	11.4898	0.0949441	0.17403	0.527447	2852.8	2848.75	4286.21	3193.09	2901.65	3353.29	2401.38	2683.57	2993.17	2919.95	2639.96	3617.8
chr18	50009803	50010503	701	6.3534	6.4949	6.19649	0.100016	0.174037	0.527457	108.18	98.83	55.23	100.64	113.33	64.93	90.5	85.65	53.17	87.83	64.98	57.91
chr7	14714024	14714840	817	7.59466	7.77046	7.39443	0.0999668	0.174048	0.527475	134.23	100.54	326.72	242.87	187.46	318.25	113.12	218.01	163.81	151.37	152.59	210.58
chr14	90969314	90970543	1230	7.41046	7.5916	7.20326	0.0999842	0.174051	0.527475	207.35	182.18	238.81	133.08	193.87	202.02	32.32	139.28	155.19	170.06	178.87	208.48
chr12	47884622	47885826	1205	9.54134	9.79128	9.23882	0.0967299	0.174057	0.527482	742.25	686.62	1302.98	1082.11	769.78	732.71	504.19	738.8	113.52	826	502.29	940.25
chr3	63964346	63964653	308	5.61391	5.80092	5.399	0.099946	0.174066	0.527497	40.07	55	64.57	84.01	49.18	41.69	32.32	30.28	25.87	63.54	56.95	44.22
chr15	35519617	35520026	410	5.10655	4.91847	5.27292	-0.100046	0.174073	0.527506	33.06	42.97	20.23	25.78	24.95	34.47	51.71	31.14	33.05	35.51	41.61	38.96
chr9	126982283	126982756	474	5.94561	6.16441	5.68758	0.0986786	0.174079	0.527512	86.14	46.4	35.01	98.98	62.01	101.81	61.41	45.85	30.18	28.03	105.86	37.9
chr17	36205735	36206760	1026	8.50554	8.6514	8.34326	0.0999735	0.174084	0.527517	267.45	321.4	626.21	341.85	543.84	311.84	226.24	265.59	291.7	345.72	432.94	386.42
chr15	88501919	88502105	187	3.38803	3.00283	3.69176	-0.0909858	0.1741	0.527552	4.01	6.02	7.78	17.47	0	12.83	9.7	9.52	18.68	15.88	15.33	8.42
chr2	26159545	26159930	386	5.02515	4.76394	5.24623	-0.0987841	0.174111	0.527569	27.05	37.81	25.67	19.13	28.51	24.85	51.71	54.5	15.81	13.08	35.77	56.86
chr16	9132645	9133334	690	8.1703	8.02631	8.30121	-0.0998207	0.174117	0.527569	306.52	291.32	252.82	307.75	223.09	182.78	290.88	325.28	185.37	245.74	433.67	411.69
chr7	18558385	18559233	849	5.27342	5.50568	4.99645	0.098758	0.174117	0.527569	36.06	34.37	80.12	69.04	31.36	21.64	9.7	38.06	47.42	38.31	30.66	27.38
chr3	128094992	128096190	1199	8.23089	8.34506	8.1069	0.0990034	0.174144	0.527629	352.59	288.74	280.04	413.38	303.64	312.64	213.31	253.48	410.97	300.87	208.07	267.44
chr17	35218980	35219197	218	3.70955	3.40924	3.95799	-0.0965925	0.174145	0.527629	8.01	10.31	5.45	9.15	16.39	14.43	12.93	17.3	22.99	4.67	24.82	10.53
chr10	22370235	22370643	409	5.17205	4.91568	5.38966	-0.0991679	0.174157	0.527653	29.05	45.55	14	15.8	34.21	42.49	58.18	32.01	47.42	20.56	45.99	47.38
chr11	103085769	103086113	345	4.17182	3.80914	4.4614	-0.0968881	0.174163	0.52766	18.03	21.48	14	8.32	7.84	14.43	45.25	11.25	34.49	9.34	16.06	15.79
chr6	15522094	15522883	790	6.11994	6.28174	5.93767	0.099958	0.174174	0.527681	75.13	58.44	94.13	64.88	94.08	80.16	32.32	53.64	63.23	52.33	88.34	77.92
chr3	115517484	115517985	502	5.47427	5.69616	5.21195	0.0981719	0.174188	0.527711	24.04	53.28	88.68	38.26	69.14	37.68	45.25	25.95	14.37	69.14	25.55	42.12
chr10	26093206	26093579	374	3.97901	4.2414	3.65806	0.0972046	0.174192	0.527711	26.04	24.06	12.45	16.64	20.67	13.63	12.93	6.92	2.87	15.88	25.55	11.58
chr14	54840916	54841155	240	3.52848	3.16699	3.8173	-0.092418	0.174195	0.527711	22.04	6.87	8.56	3.33	4.28	8.82	19.39	22.49	2.87	7.48	19.71	12.63
chr15	81023199	81024444	1246	10.0453	10.1489	9.93365	0.0982363	0.174207	0.527736	968.63	868.8	1584.58	1355.75	1094.09	940.33	934.05	1064.08	701.23	1113.79	922.82	1131.88
chr7	95470536	95470988	453	5.61747	5.4029	5.80422	-0.099823	0.174221	0.527766	50.08	75.62	40.45	23.29	36.35	28.06	77.57	44.99	45.98	45.78	69.36	51.59
chr10	4017964	4018525	562	5.60127	5.7677	5.4131	0.100003	0.174228	0.527773	38.06	51.56	69.23	59.89	52.03	56.12	35.55	68.34	35.92	31.77	50.38	33.69
chr7	27589569	27589829	261	4.29245	4.01204	4.52712	-0.0975769	0.174231	0.527773	11.02	15.47	7	16.64	30.65	16.03	22.62	17.3	17.24	11.21	39.42	30.53
chr1	7827083	7827930	848	5.99151	5.4522	6.38317	-0.0815272	0.174241	0.527778	59.1	43.83	97.24	19.13	31.36	12.02	271.49	56.23	45.98	54.19	16.06	56.86
chr6	95576655	95577036	382	7.11206	6.95672	7.25228	-0.0999331	0.174241	0.527778	136.23	124.61	98.79	119.77	91.95	173.96	106.66	146.2	254.34	152.3	129.95	125.3
chr10	87817230	87819113	1884	10.9336	10.9974	10.8667	0.087175	0.174245	0.527778	1910.21	1838.15	2461.27	2256.54	1842.48	1957.62	1667.71	2002.73	1925.52	1701.51	1902.58	2003.69
chr15	37100217	37102040	1824	8.32202	8.16571	8.46303	-0.0999058	0.174259	0.527809	384.65	283.59	364.83	247.86	222.38	219.65	310.27	376.32	573.34	345.72	297.87	213.74
chrX	111098558	111099688	1131	6.64909	6.77405	6.51227	0.0994041	0.17427	0.52783	110.19	132.34	101.13	85.67	124.73	102.61	84.03	103.81	70.41	110.26	68.63	110.56
chr2	110866378	110866913	536	6.57922	6.81253	6.30077	0.0981213	0.174281	0.52785	114.19	98.83	84.01	225.4	86.24	65.74	58.18	139.28	25.87	126.14	73.01	50.54
chr21	44931122	44931762	641	8.06713	7.94277	8.18161	-0.0989476	0.174311	0.527912	223.38	251.79	261.37	261.17	218.82	259.73	310.27	282.03	390.85	197.15	351.17	210.58
chr7	22345660	22345902	243	4.05825	4.30713	3.75728	0.0961509	0.174312	0.527912	38.06	21.48	13.22	20.79	9.98	15.23	16.16	17.3	15.81	21.49	5.11	5.26
chr10	3865585	3866894	1310	8.25471	8.36216	8.13861	0.0983841	0.174313	0.527912	338.57	332.57	357.83	426.69	218.82	299.82	268.26	332.2	232.79	251.35	305.17	301.13
chr15	65400642	65401813	1172	7.68068	7.77349	7.58147	0.0957522	0.174321	0.527925	228.38	194.21	227.15	230.39	233.07	199.61	151.9	188.59	204.05	230.79	166.46	207.42
chr6	45415356	45415754	399	5.71633	5.97027	5.40793	0.0977533	0.174328	0.527934	86.14	87.65	43.56	80.68	42.05	36.07	12.93	45.85	27.3	37.38	100.75	30.53
chr22	33243503	33244131	629	6.54175	6.26855	6.77136	-0.0981165	0.174339	0.527956	60.1	93.67	149.36	19.13	76.98	63.33	116.35	57.1	179.62	70.08	108.05	124.24
chr11	66608186	66608846	661	7.34189	7.17583	7.4908	-0.0999329	0.17435	0.527968	144.24	123.75	126.02	167.18	134	172.35	200.38	135.82	205.48	82.23	229.97	225.32
chr4	81493685	81494615	931	6.61155	6.47976	6.7323	-0.0997075	0.174351	0.527968	106.18	108.28	84.01	78.18	82.68	76.16	64.64	121.98	143.7	72.88	116.81	117.93
chr9	124499080	124499922	843	6.2991	6.07865	6.4903	-0.0997793	0.174359	0.527968	42.07	88.51	66.12	59.05	97.65	52.11	148.67	109.87	38.8	75.69	73.74	92.66
chr1	151007934	151009195	1262	9.75951	9.85651	9.65551	0.0973151	0.174361	0.527968	911.53	746.78	1239.97	914.93	771.92	977.21	659.33	725.83	830.56	716.67	803.08	1103.45
chr3	128782818	128783073	256	4.64564	4.83538	4.42711	0.099302	0.174368	0.527968	23.04	24.92	31.12	37.43	42.77	12.02	25.86	29.41	15.81	20.56	15.33	22.11
chr1	167333218	167333788	571	6.71639	6.82403	6.60007	0.0986573	0.17437	0.527968	129.22	92.81	128.35	106.46	89.09	133.88	100.19	107.27	91.96	86.9	88.34	107.4
chr1	156487860	156489637	1778	10.8367	10.9268	10.7406	0.0963234	0.174376	0.527968	1852.12	1424.8	2339.14	2475.29	1810.41	1778.05	1515.81	1541.62	1879.53	1598.73	2145.7	1584.63
chr20	3509098	3509634	537	5.70242	5.91674	5.45062	0.0991317	0.174378	0.527968	38.06	85.08	55.23	43.25	85.53	55.31	25.86	17.3	34.49	64.47	51.84	68.44
chr11	68021188	68021617	430	5.07029	4.87643	5.24115	-0.0999578	0.174381	0.527968	32.05	24.92	31.12	38.26	30.65	19.24	42.02	29.41	51.73	42.98	29.2	31.59
chr16	67659694	67661395	1702	11.5427	11.6232	11.4573	0.0941213	0.174386	0.527968	2826.76	2833.28	3975.05	3260.46	2823.95	3208.19	2304.42	2495.84	2869.59	2729.33	2877.23	3594.63
chr3	9890190	9891477	1288	10.0727	10.1747	9.96299	0.0979677	0.174387	0.527968	986.66	1049.27	1575.24	1048.84	1076.27	1198.46	811.23	985.36	902.41	934.38	865.14	1489.87
chr9	123544087	123544469	383	4.5046	4.32781	4.66206	-0.0997582	0.174391	0.527968	30.05	22.34	11.67	23.29	17.11	16.03	16.16	28.55	33.05	22.43	30.66	21.06
chr2	241507507	241509313	1807	11.157	11.2164	11.095	0.0850339	0.174394	0.527968	2491.19	2101.97	2888.33	2362.17	2222.39	2210.94	2191.3	2057.23	2064.9	2131.33	2253.75	2425.9
chr1	161313830	161315198	1369	9.47825	9.53811	9.4158	0.0840792	0.174401	0.527971	770.3	779.43	783.34	743.58	703.49	680.6	662.56	637.58	589.15	726.95	713.29	768.62
chr11	132541703	132542278	576	4.97012	4.73132	5.17495	-0.0980271	0.174404	0.527971	30.05	21.48	32.67	31.61	23.52	20.04	3.23	45.85	56.04	43.92	54.03	13.69
chr6	142804297	142804981	685	6.05741	5.91063	6.19063	-0.0998136	0.17441	0.527971	57.1	61.87	63.01	39.09	74.13	65.74	54.94	59.69	84.78	93.44	56.95	88.44
chr12	116759712	116760347	636	5.54938	5.73142	5.341	0.0990597	0.17442	0.527971	66.11	55.86	59.12	45.75	59.87	32.07	71.1	54.5	35.92	40.18	10.95	30.53
chr13	72781245	72782542	1298	10.9639	11.0301	10.8945	0.0891011	0.174423	0.527971	1979.33	1911.2	2570.95	2162.55	2091.24	1831.76	1987.68	1668.79	1750.21	1904.27	1881.41	2229.01
chr14	81177934	81178607	674	6.00805	5.82032	6.17414	-0.0998575	0.174424	0.527971	76.13	62.73	49.79	34.93	64.15	51.31	45.25	76.99	125.01	40.18	77.39	68.44
chr4	85732117	85732705	589	5.89959	5.67894	6.09092	-0.0996131	0.174426	0.527971	52.09	58.44	91.79	23.29	51.32	30.46	74.34	46.72	90.53	74.75	67.9	54.75
chr8	24153965	24154526	562	5.46322	5.2324	5.66215	-0.0989788	0.174427	0.527971	26.04	48.12	39.67	32.44	26.37	52.91	42.02	39.79	40.23	31.77	113.16	36.85
chr2	202604651	202604910	260	4.88033	4.61898	5.10151	-0.0985244	0.174433	0.527979	24.04	24.92	43.56	23.29	9.98	21.64	42.02	36.33	14.37	26.16	29.2	57.91
chr3	183365893	183366178	286	3.70888	3.3955	3.96619	-0.0940946	0.17445	0.528018	14.02	10.31	7	2.5	9.27	20.04	9.7	14.71	10.06	6.54	30.66	22.11
chr1	91829843	91830204	362	3.90367	3.54909	4.18807	-0.0941172	0.174458	0.52803	10.02	9.45	8.56	21.63	14.97	5.61	22.62	26.82	7.18	28.03	3.65	21.06
chr7	100290721	100291226	506	6.4738	6.67313	6.24245	0.0994237	0.174469	0.528051	154.26	122.03	84.01	90.66	114.04	47.3	54.94	38.93	71.85	60.73	91.99	135.83
chr16	10626063	10626275	213	3.6027	3.27778	3.86772	-0.0952172	0.174478	0.528066	20.03	12.03	3.11	5.82	9.98	7.21	19.39	23.36	7.18	18.69	9.49	9.48
chr4	165378721	165379728	1008	7.23902	7.36767	7.09778	0.0995298	0.174497	0.528114	156.26	147.81	182.03	172.17	218.82	113.83	122.82	141.88	109.21	171.93	104.4	171.62
chr12	4483988	4484424	437	4.53112	4.19607	4.80284	-0.0963002	0.174507	0.528131	7.01	26.64	12.45	14.97	19.24	29.66	35.55	11.25	60.35	21.49	24.09	14.74
chr17	17269999	17270279	281	4.21613	4.41653	3.98332	0.0995871	0.174522	0.528145	25.04	22.34	15.56	24.12	24.23	16.83	12.93	14.71	20.12	16.82	21.9	8.42
chr13	27102056	27102230	175	3.79602	3.51189	4.0333	-0.0982043	0.174529	0.528145	10.02	7.73	11.67	12.48	18.53	8.02	19.39	14.71	12.93	28.03	9.49	13.69
chr10	121678605	121679891	1287	5.94812	6.14751	5.71667	0.0997395	0.174534	0.528145	49.08	69.61	56.79	118.11	68.42	63.33	16.16	68.34	48.86	80.36	55.49	46.33
chr5	126863897	126864439	543	4.64281	4.81982	4.44101	0.0999145	0.174534	0.528145	29.05	26.64	23.34	32.44	29.94	28.06	16.16	21.63	15.81	24.29	21.9	30.53
chr5	124343468	124343970	503	5.28132	5.54748	4.95467	0.0963487	0.174537	0.528145	59.1	45.55	56.01	58.22	44.9	16.83	19.39	21.63	4.31	60.73	35.77	44.22
chr7	74338043	74338626	584	4.94104	4.72872	5.12607	-0.0997351	0.174538	0.528145	22.04	36.09	26.45	25.78	14.26	34.47	42.02	32.87	22.99	40.18	24.09	47.38
chr12	38772500	38772728	229	5.39694	5.21975	5.55472	-0.0998985	0.174543	0.528145	47.08	44.69	39.67	25.78	33.5	32.87	54.94	42.39	57.48	28.97	54.03	44.22
chr22	31742057	31742480	424	4.65737	4.81832	4.47618	0.0997011	0.174546	0.528145	25.04	20.62	29.56	36.6	27.8	29.66	32.32	21.63	10.06	31.77	14.6	23.16
chr10	119165036	119166273	1238	10.5143	10.5827	10.4426	0.0890484	0.174547	0.528145	1345.26	1368.95	1877.84	1641.88	1461.87	1505.49	1157.06	1360.82	1412.52	1428.67	1417.08	1574.1
chr19	34772519	34773588	1070	9.29461	9.22349	9.36239	-0.0904387	0.174553	0.528152	580.98	660.84	635.54	581.39	584.46	543.52	591.46	598.65	738.59	555.02	778.99	686.5
chr3	67641324	67641941	618	5.02269	4.8372	5.18704	-0.0997474	0.174558	0.528155	23.04	25.78	28.78	37.43	35.64	20.84	19.39	22.49	54.6	35.51	51.84	34.75
chr3	102525695	102526124	430	4.80205	4.52837	5.03201	-0.0982646	0.174569	0.528166	31.05	41.25	18.67	19.96	17.11	10.42	35.55	18.17	60.35	34.57	25.55	22.11
chr20	63730548	63731455	908	9.50652	9.3965	9.60874	-0.0980037	0.17457	0.528166	749.26	565.45	778.68	576.4	611.55	762.37	862.94	806.28	676.8	490.55	859.3	988.68
chr3	48932038	48932341	304	4.19451	3.92585	4.42091	-0.0988662	0.174574	0.528168	13.02	12.03	20.23	10.81	20.67	14.43	29.09	11.25	22.99	21.49	32.12	11.58
chr11	34333668	34334417	750	6.29	6.47658	6.07567	0.0997021	0.174588	0.528197	75.13	92.81	117.46	123.93	58.45	66.54	58.18	106.41	28.74	59.8	62.06	89.5
chr9	3263187	3263531	345	4.64589	4.89012	4.35172	0.097549	0.174608	0.528238	26.04	18.05	52.9	38.26	24.23	18.44	16.16	21.63	7.18	26.16	12.41	38.96
chr19	45208667	45209089	423	4.00221	4.28546	3.64942	0.0956206	0.174609	0.528238	22.04	29.22	8.56	7.49	19.24	30.46	9.7	19.03	4.31	7.48	18.98	15.79
chr4	26289442	26289746	305	3.84663	3.47014	4.14492	-0.0921997	0.174619	0.528255	15.03	17.19	13.22	5.82	6.41	8.82	16.16	8.65	38.8	2.8	29.2	10.53
chr1	31977722	31978087	366	5.0809	5.26131	4.87467	0.099885	0.174627	0.528268	43.07	36.95	41.23	39.92	25.66	43.29	19.39	25.95	34.49	34.57	41.61	20.01
chr22	23289835	23290260	426	4.77858	4.94102	4.5955	0.0998602	0.174644	0.528307	23.04	41.25	25.67	24.95	41.34	28.06	22.62	26.82	25.87	18.69	22.63	28.43
chr5	159412239	159412981	743	8.0844	8.26116	7.88293	0.0997759	0.174652	0.528319	265.45	255.23	490.08	347.67	226.66	255.73	161.6	271.64	103.46	221.45	247.5	410.63
chr1	36650327	36650800	474	5.29352	5.1347	5.43659	-0.0998423	0.174666	0.528336	42.07	28.36	32.67	39.09	41.34	27.26	35.55	53.64	56.04	41.11	31.39	42.12
chr11	116928215	116928743	529	7.58122	7.42894	7.71894	-0.099553	0.174666	0.528336	219.37	196.79	123.69	190.47	162.51	141.09	310.27	166.1	255.78	162.58	186.17	183.21
chr13	77328900	77330179	1280	10.8746	10.9409	10.8052	0.0884165	0.174669	0.528336	1892.18	1773.7	2262.13	1956.28	1838.21	2072.26	1544.9	1514.8	1990.18	1781.87	1821.54	2082.65
chrX	11585162	11586053	892	5.63019	5.3672	5.85255	-0.0988797	0.174681	0.528359	39.07	29.22	35.78	46.58	25.66	71.35	103.42	52.77	25.87	85.03	43.8	35.8
chr4	113673026	113673971	946	7.05917	7.15129	6.96077	0.0986204	0.1747	0.528374	132.22	138.36	152.47	163.85	155.38	110.63	174.53	132.36	126.45	105.59	100.02	108.45
chr7	87926236	87927419	1184	9.88332	9.97411	9.78643	0.0963568	0.174701	0.528374	810.36	736.46	1247.75	1262.6	907.34	1070.2	814.46	1012.18	820.5	940.92	843.97	866.54
chr12	26713814	26714424	611	8.49073	8.65686	8.30294	0.0998408	0.174701	0.528374	386.65	348.04	621.54	498.22	291.52	275.77	281.18	367.67	126.45	415.8	284.73	419.06
chr12	8890500	8891152	653	6.11271	5.91185	6.28899	-0.0998661	0.174701	0.528374	52.09	68.75	56.01	59.05	68.42	56.92	119.58	75.26	83.34	84.09	32.12	74.76
chr5	141951095	141951919	825	6.28735	6.44954	6.10459	0.0998246	0.17471	0.528377	71.12	75.62	122.13	72.36	99.79	83.37	35.55	55.37	63.23	97.18	84.69	76.86
chr8	79999128	79999402	275	3.91537	3.66582	4.12806	-0.0981698	0.174715	0.528377	20.03	20.62	12.45	6.65	9.98	6.41	16.16	17.3	21.55	14.95	23.36	11.58
chr15	55587542	55588834	1293	6.82878	6.66746	6.97387	-0.0998428	0.174722	0.528377	75.13	76.48	142.36	109.79	121.17	84.97	80.8	106.41	192.55	147.63	129.95	96.87
chr6	2110453	2111730	1278	8.03411	7.92833	8.13266	-0.0980297	0.174722	0.528377	266.45	248.35	289.38	188.81	215.25	253.32	255.33	321.82	261.53	223.32	365.04	256.91
chr6	257555	258562	1008	7.8863	8.03035	7.72626	0.0997515	0.174722	0.528377	324.55	300.77	228.7	264.5	208.84	241.3	132.51	158.31	231.35	197.15	186.9	364.31
chrX	2644481	2645308	828	5.54818	5.37743	5.70085	-0.0997827	0.174737	0.528396	35.06	36.09	29.56	49.91	56.31	42.49	54.94	47.58	68.97	50.46	43.8	46.33
chr2	233075316	233076375	1060	9.07677	8.97357	9.17308	-0.096945	0.174741	0.528396	594	451.16	431.73	553.11	454.74	531.49	701.34	500.9	646.63	429.82	692.11	492.76
chr14	23119957	23121722	1766	8.44842	8.30154	8.58172	-0.0996439	0.174741	0.528396	285.48	354.05	350.05	253.68	375.62	274.16	300.58	294.14	688.3	307.41	331.45	376.94
chrX	38923227	38924387	1161	7.51749	7.82286	7.12962	0.0914283	0.174745	0.528396	151.25	80.78	303.38	486.57	97.65	238.89	90.5	241.37	43.11	185.94	116.08	163.2
chr11	108008521	108010053	1533	10.2061	10.2805	10.1276	0.0915302	0.174748	0.528396	1078.82	1202.23	1513.01	1333.3	1124.02	1211.29	875.87	1117.72	1222.85	1144.62	1052.77	1298.24
chr4	8546910	8547678	769	5.62727	5.40025	5.82337	-0.0993567	0.174755	0.528406	53.09	28.36	38.89	28.28	72.7	32.07	51.71	62.29	97.71	48.59	48.92	30.53
chr19	54470920	54471845	926	6.98977	6.85282	7.11484	-0.0994626	0.17476	0.528407	106.18	122.03	98.02	145.56	143.98	77.76	119.58	150.53	160.94	153.24	97.83	149.51
chr11	12888655	12889263	609	5.34134	5.13744	5.51996	-0.0998208	0.174766	0.528415	38.06	39.53	30.34	27.45	41.34	34.47	64.64	48.45	44.55	52.33	47.45	17.9
chr19	7616334	7617051	718	5.65537	5.51731	5.78137	-0.0993487	0.174774	0.528428	40.07	50.7	52.12	44.08	41.34	46.5	54.94	67.48	60.35	48.59	45.99	52.65
chr22	41381042	41382720	1679	11.7569	11.8538	11.6531	0.0973577	0.17478	0.528428	3402.73	3122.02	5212.69	3702.95	3218.11	3548.89	2756.9	3023.55	2928.51	2981.62	3145.17	4487.5
chr14	63650210	63650940	731	6.38533	6.57938	6.16106	0.0995746	0.174788	0.528428	140.24	98.83	72.34	44.91	120.46	97	42.02	51.91	50.29	102.78	78.12	104.24
chr8	132987642	132988066	425	4.47515	4.72664	4.17036	0.0969324	0.174789	0.528428	37.06	24.06	19.45	39.09	13.54	25.65	12.93	19.03	14.37	18.69	5.11	37.9
chr2	97734841	97735211	371	4.14079	3.89717	4.34915	-0.0974187	0.17479	0.528428	19.03	20.62	15.56	9.15	11.4	13.63	9.7	28.55	5.75	21.49	16.79	40.01
chr6	107847885	107848915	1031	7.68498	7.77087	7.59364	0.0960874	0.1748	0.528437	190.32	207.1	188.25	258.67	254.46	211.63	200.38	196.38	191.11	210.24	165	195.84
chr15	71913758	71914700	943	6.79479	6.97359	6.59066	0.099757	0.174803	0.528437	84.14	107.42	208.48	108.96	143.26	101.81	51.71	97.76	80.47	128.01	70.82	149.51
chr2	63124828	63125386	559	6.51142	6.36136	6.64733	-0.0997931	0.17481	0.528437	91.15	61.87	112.8	58.22	76.27	92.99	64.64	96.03	100.59	76.62	118.27	145.3
chr5	41636696	41636927	232	4.18169	3.85986	4.44466	-0.0982944	0.174812	0.528437	19.03	14.61	14	14.97	15.68	8.82	38.78	16.44	31.61	22.43	8.76	12.63
chr3	23811722	23812273	552	7.43781	7.29565	7.56721	-0.0994711	0.174814	0.528437	223.38	185.62	117.46	133.91	134	148.3	229.47	180.81	201.17	154.17	234.35	137.93
chr1	55127625	55128837	1213	8.2701	8.5237	7.96221	0.096191	0.174822	0.528437	151.25	241.48	523.52	592.21	360.66	339.1	242.4	274.24	68.97	399.92	221.21	289.55
chr18	26429033	26429799	767	5.67557	5.45614	5.866	-0.0997726	0.174824	0.528437	30.05	42.97	70.01	39.92	49.18	31.26	93.73	50.18	43.11	60.73	37.96	64.23
chrX	2781006	2781169	164	3.28862	2.94396	3.56662	-0.0950169	0.174826	0.528437	7.01	8.59	5.45	2.5	4.99	17.64	12.93	7.79	17.24	8.41	13.14	11.58
chr10	124742846	124744934	2089	9.89832	9.79047	9.99866	-0.0977882	0.174828	0.528437	745.25	758.81	888.36	1107.06	798.29	1015.69	985.76	704.2	1336.37	1010.07	1227.99	873.91
chr4	105135608	105136130	523	4.91125	4.67689	5.1128	-0.0996349	0.174834	0.528442	26.04	28.36	28	21.63	27.8	21.64	54.94	23.36	34.49	20.56	51.11	23.16
chr9	131567767	131568406	640	5.26272	5.46723	5.02435	0.0994651	0.174846	0.528458	49.08	68.75	40.45	31.61	37.06	38.48	22.62	37.2	20.12	61.67	26.28	27.38
chr1	168178440	168180023	1584	10.7821	10.8639	10.6954	0.0943094	0.17485	0.528458	1668.81	1621.59	2462.82	1861.46	1765.51	1801.3	1438.24	1623.81	1576.34	1445.49	1747.07	2118.45
chr8	76682067	76682704	638	5.20648	5.42446	4.94961	0.0995593	0.174855	0.528458	57.1	44.69	32.67	52.4	42.77	28.06	6.46	50.18	25.87	38.31	27.74	36.85
chr7	2099518	2101052	1535	8.31183	8.2093	8.40756	-0.0962622	0.174855	0.528458	291.49	282.73	291.71	281.13	325.73	303.02	420.16	226.66	340.56	341.98	367.96	340.09
chr5	169350662	169351488	827	4.57508	4.25484	4.83699	-0.0952648	0.174865	0.528476	16.03	17.19	15.56	13.31	16.39	36.07	9.7	23.36	77.6	24.29	10.22	26.32
chr15	51537046	51537219	174	3.39461	3.06212	3.66464	-0.0957544	0.174873	0.528489	4.01	14.61	10.11	9.98	4.99	6.41	12.93	17.3	21.55	10.28	8.76	5.26
chr1	203692523	203693056	534	4.70451	4.39876	4.95666	-0.097052	0.174877	0.52849	25.04	22.34	17.11	19.13	9.27	33.67	38.78	34.6	60.35	16.82	26.28	9.48
chr11	32821369	32822643	1275	7.22516	7.38032	7.05127	0.0997716	0.174898	0.528525	154.26	149.53	165.69	221.25	113.33	195.6	77.57	192.92	142.26	100.91	171.57	110.56
chr2	43490414	43490745	332	4.20806	3.85669	4.49039	-0.0941846	0.174907	0.528525	9.02	16.33	17.89	18.3	14.97	10.42	29.09	44.99	22.99	3.74	27.74	6.32
chr11	106063015	106063561	547	5.95718	6.09768	5.80151	0.0997251	0.174907	0.528525	48.08	57.58	76.23	90.66	73.41	64.93	58.18	64.88	37.36	70.08	43.07	61.07
chr1	204726018	204726902	885	5.93647	6.14569	5.69169	0.0988771	0.174908	0.528525	56.09	72.19	78.57	90.66	39.91	87.38	51.71	76.13	15.81	71.01	27.01	68.44
chr4	171622804	171623104	301	4.29393	3.94341	4.57571	-0.0980349	0.174913	0.528525	17.03	10.31	22.56	9.98	16.39	16.03	58.18	18.17	15.81	11.21	19.71	20.01
chr7	152383572	152384830	1259	5.85486	5.66582	6.02197	-0.0998029	0.174916	0.528525	54.09	60.15	43.56	49.07	39.2	58.52	96.96	64.88	56.04	31.77	78.12	62.12
chr6	127302642	127303060	419	5.22853	4.98089	5.43982	-0.0991804	0.174917	0.528525	44.07	33.51	34.23	19.13	25.66	32.87	54.94	32.01	66.1	21.49	24.82	61.07
chr16	10995503	10996217	715	6.38998	6.58032	6.17065	0.0993031	0.17492	0.528525	77.13	82.5	153.25	138.07	72.7	50.5	90.5	57.96	31.61	111.19	69.36	71.6
chr1	235887690	235888887	1198	9.2002	9.40327	8.96379	0.0989987	0.174948	0.528554	738.24	524.2	883.69	800.98	587.31	528.29	497.73	482.73	136.51	620.43	561.43	697.03
chr21	14064292	14064526	235	3.43054	2.53355	3.97946	-0.0602691	0.174948	0.528554	0	3.44	24.11	4.16	1.43	1.6	19.39	3.46	10.06	3.74	2.19	55.8
chr22	39240820	39241487	668	6.60438	6.37721	6.80059	-0.0996335	0.174955	0.528554	58.1	68.75	107.35	95.65	85.53	83.37	229.47	113.33	87.65	87.83	54.76	95.81
chr5	181149890	181150734	845	5.5246	5.18489	5.79937	-0.094957	0.17496	0.528554	24.04	30.94	31.12	28.28	86.24	17.64	71.1	79.59	87.65	59.8	23.36	12.63
chr1	173823856	173825349	1494	11.0008	11.072	10.9258	0.0908854	0.174964	0.528554	2006.38	1936.98	2712.53	2121.79	2020.67	2118.75	1754.98	1817.59	2054.84	1769.72	1873.38	2401.69
chr10	72086983	72089450	2468	8.59242	8.69608	8.48073	0.0983401	0.174966	0.528554	442.75	361.79	305.71	444.99	474.7	458.54	384.61	239.64	458.39	386.83	366.5	307.45
chr8	143401963	143402138	176	4.64624	4.43469	4.8307	-0.099666	0.174968	0.528554	13.02	30.08	24.11	14.97	23.52	24.05	29.09	33.74	33.05	24.29	18.98	31.59
chr3	27596188	27597352	1165	7.79819	7.97231	7.60013	0.0997122	0.174968	0.528554	168.28	166.71	423.18	295.27	266.57	186.78	135.74	134.96	163.81	173.8	316.85	239.01
chr10	47557734	47558050	317	4.42941	4.66472	4.1481	0.0966275	0.174969	0.528554	14.02	39.53	28.78	29.94	7.84	32.07	22.62	25.09	14.37	20.56	5.84	17.9
chr4	165206903	165208473	1571	10.0603	9.95962	10.1545	-0.0967494	0.174969	0.528554	856.44	852.48	1135.73	1089.59	906.63	1133.53	1279.87	810.61	1481.5	1103.51	1211.2	951.83
chr20	47668407	47668883	477	6.13084	6.33434	5.89385	0.0992348	0.17498	0.528576	83.14	107.42	56.79	47.41	94.8	94.59	38.78	51.91	35.92	111.19	35.77	83.18
chr15	85611296	85611875	580	4.93157	5.08373	4.76145	0.0997636	0.174991	0.528597	33.06	27.5	42.01	24.12	39.91	36.88	29.09	25.09	33.05	36.44	21.17	17.9
chr3	143850917	143851269	353	6.09529	6.28136	5.88161	0.0995018	0.175017	0.528657	48.08	56.72	104.24	64.88	106.2	86.58	35.55	67.48	94.84	50.46	30.66	74.76
chr5	94081183	94081465	283	3.80764	4.08663	3.46145	0.095064	0.175019	0.528657	16.03	10.31	30.34	24.95	10.69	9.62	9.7	13.84	1.44	13.08	8.03	20.01
chr12	131218198	131219699	1502	6.89619	7.06551	6.70431	0.0996934	0.175034	0.528689	70.12	102.26	188.25	144.72	82.68	215.64	113.12	110.73	80.47	133.62	99.29	88.44
chr1	219215439	219215840	402	5.37646	5.57432	5.14707	0.0994324	0.175046	0.5287	47.08	59.3	65.34	50.74	37.78	25.65	32.32	34.6	15.81	55.13	45.26	29.48
chr5	116440217	116441709	1493	6.03808	5.8193	6.22801	-0.0994412	0.175048	0.5287	38.06	47.26	60.68	49.91	49.89	92.99	67.87	51.91	146.57	62.6	74.47	46.33
chr20	32109191	32110451	1261	9.82432	9.91245	9.73046	0.0956909	0.175053	0.5287	873.47	868.8	1268.75	973.98	855.31	941.94	711.04	790.71	948.39	703.59	853.46	1089.76
chr6	144343734	144345021	1288	9.16766	9.09171	9.2398	-0.0905759	0.175056	0.5287	578.97	502.72	536.75	517.35	479.69	658.15	659.33	606.44	650.94	511.11	639.55	560.15
chr14	75196369	75197127	759	5.45555	5.21777	5.65963	-0.0995443	0.175058	0.5287	38.06	45.55	16.34	38.26	50.61	34.47	87.26	49.31	45.98	52.33	35.77	32.64
chr4	57426849	57427095	247	4.9944	4.77144	5.18747	-0.0996919	0.175061	0.5287	33.06	30.94	40.45	22.46	18.53	18.44	54.94	31.14	40.23	31.77	32.12	28.43
chr5	42949062	42950086	1025	9.03346	9.14786	8.90921	0.0986794	0.17508	0.528726	516.87	571.47	513.41	530.66	619.39	651.74	274.72	383.24	702.67	487.75	487.69	548.57
chr11	19564055	19564849	795	6.07601	6.21826	5.91817	0.0997409	0.17508	0.528726	68.11	72.19	63.01	82.34	96.94	64.13	100.19	59.69	41.67	84.09	44.53	32.64
chr21	25938870	25939398	529	4.72546	4.49766	4.92215	-0.0990503	0.175081	0.528726	14.02	28.36	16.34	10.81	42.77	23.25	25.86	30.28	25.87	38.31	32.12	29.48
chrX	85003053	85004561	1509	9.00639	8.92077	9.08721	-0.0947684	0.1751	0.528761	509.86	512.17	573.31	428.35	437.63	446.52	468.64	481.87	597.77	453.18	589.17	672.81
chr13	29732858	29734766	1909	6.46019	6.31031	6.59597	-0.0996362	0.175105	0.528761	92.16	74.76	93.35	84.84	74.13	56.92	100.19	153.99	70.41	85.03	87.61	83.18
chr16	84893666	84894157	492	4.23532	3.85519	4.53589	-0.0925581	0.175107	0.528761	5.01	13.75	10.11	6.65	6.41	44.89	32.32	32.01	20.12	23.36	21.9	9.48
chr12	2357843	2359468	1626	6.54944	6.70851	6.37064	0.0997492	0.17511	0.528761	100.17	130.62	62.23	93.16	102.64	138.68	84.03	96.89	40.23	84.09	108.05	83.18
chr6	38262584	38262734	151	3.02254	2.73775	3.26027	-0.0939267	0.175114	0.528761	6.01	7.73	3.11	12.48	4.28	6.41	0	8.65	12.93	17.75	6.57	11.58
chr9	72525139	72525652	514	6.68849	6.5212	6.83839	-0.0997459	0.175117	0.528761	103.17	75.62	104.24	106.46	79.83	81.77	80.8	143.61	189.68	118.67	85.42	68.44
chr22	49781633	49781863	231	4.05378	3.78294	4.28171	-0.098484	0.175126	0.528776	16.03	14.61	6.22	8.32	14.97	22.45	29.09	19.03	10.06	15.88	22.63	20.01
chr6	129704648	129705040	393	4.97956	4.75736	5.17205	-0.0994536	0.175129	0.528776	27.05	28.36	42.78	18.3	31.36	14.43	45.25	30.28	35.92	34.57	48.19	22.11
chr6	130269757	130270807	1051	8.50059	8.82661	8.0787	0.0888427	0.175135	0.52878	541.91	492.41	546.08	738.59	62.01	343.1	116.35	335.66	81.91	361.61	466.52	260.07
chr18	791764	792752	989	5.39877	5.17352	5.59355	-0.0987689	0.175146	0.528802	38.06	30.94	24.89	31.61	28.51	62.53	35.55	95.16	20.12	46.72	51.11	41.06
chr2	42662912	42664152	1241	7.81297	7.68089	7.93397	-0.0990811	0.175153	0.528805	193.33	230.31	217.81	173.84	187.46	228.47	232.7	209.36	399.47	217.71	205.88	202.16
chr18	12659744	12660156	413	5.89566	5.77498	6.00702	-0.0994005	0.175155	0.528805	62.1	56.72	43.56	57.39	47.04	61.73	35.55	62.29	89.09	66.34	62.06	70.54
chr3	196519202	196519615	414	5.10461	4.9273	5.26249	-0.0997138	0.175165	0.52882	26.04	36.95	28.78	29.94	26.37	34.47	42.02	36.33	38.8	44.85	24.09	44.22
chr3	9986319	9987924	1606	10.2827	10.3692	10.1906	0.0954816	0.175167	0.52882	1014.71	1211.68	1694.26	1364.9	1252.32	1398.07	998.69	958.54	1357.92	1265.16	1068.83	1362.46
chr3	160792536	160792909	374	3.81293	4.13476	3.39804	0.0891236	0.175177	0.528832	2	17.19	10.89	40.76	12.12	22.45	12.93	12.98	0	10.28	10.22	16.85
chr13	24661539	24662542	1004	6.07929	6.23162	5.90896	0.0997289	0.175182	0.528832	84.14	73.04	63.01	112.29	66.29	52.11	67.87	46.72	44.55	89.7	47.45	64.23
chr2	68781202	68781902	701	5.73854	5.94033	5.50388	0.0992483	0.175186	0.528832	68.11	76.48	41.23	56.56	75.55	50.5	38.78	56.23	11.5	69.14	38.69	57.91
chr1	37473743	37475203	1461	10.2742	10.3427	10.2023	0.0893161	0.175187	0.528832	1236.08	1113.72	1581.47	1376.55	1148.97	1334.74	1043.94	1141.08	1247.27	1092.29	1196.6	1347.72
chr19	14221317	14221922	606	6.01614	5.82908	6.1817	-0.0997186	0.175193	0.528837	51.09	67.03	41.23	62.38	64.86	54.51	84.03	32.01	70.41	104.65	68.63	75.81
chr13	42119910	42120206	297	4.41814	4.12497	4.66168	-0.0981337	0.175214	0.528889	18.03	9.45	31.12	8.32	12.12	25.65	42.02	20.76	20.12	26.16	27.01	15.79
chr2	218256733	218258210	1478	8.75912	8.66635	8.84627	-0.0951165	0.175235	0.528942	367.62	380.69	426.29	422.53	426.94	413.65	468.64	386.7	622.2	369.08	452.65	462.23
chr2	12086920	12087551	632	5.13765	4.79897	5.41175	-0.0961405	0.175244	0.528956	41.07	50.7	20.23	11.64	31.36	12.02	87.26	23.36	60.35	29.9	21.9	32.64
chr8	65717266	65717621	356	4.64236	4.42388	4.83207	-0.099334	0.175256	0.528972	30.05	28.36	23.34	14.97	12.83	19.24	25.86	22.49	44.55	32.7	18.98	26.32
chr14	32711161	32711368	208	3.92451	3.72597	4.09899	-0.0989154	0.175257	0.528972	16.03	12.89	10.89	8.32	12.83	18.44	6.46	17.3	20.12	23.36	12.41	23.16
chr7	69859378	69859999	622	6.30754	6.45903	6.13825	0.0996962	0.17528	0.529028	99.17	73.9	75.46	127.26	85.53	66.54	80.8	74.4	58.92	45.78	105.86	56.86
chr2	101341519	101342635	1117	5.84123	5.66411	5.99896	-0.0996094	0.175288	0.529041	49.08	60.15	28.78	56.56	59.16	50.5	87.26	49.31	71.85	57.93	58.41	58.96
chr4	101693702	101694760	1059	6.9697	6.73167	7.17397	-0.0987983	0.175306	0.529074	91.15	128.9	193.7	84.84	80.54	58.52	106.66	53.64	219.85	136.42	135.06	214.79
chr6	169555996	169557586	1591	9.31056	9.44815	9.15845	0.0995329	0.175309	0.529074	921.55	754.51	574.09	790.16	652.18	498.62	458.94	487.06	293.14	663.41	775.34	750.72
chr18	59994216	59994857	642	5.08941	4.90866	5.25001	-0.0996885	0.175318	0.529074	33.06	30.94	18.67	32.44	37.06	28.06	38.78	33.74	54.6	32.7	37.96	30.53
chr10	15373816	15374613	798	6.16317	6.41937	5.85144	0.0967729	0.175318	0.529074	103.17	105.7	28	157.2	64.15	55.31	19.39	108.14	28.74	57.93	79.58	52.65
chr1	46347416	46348731	1316	8.56096	8.63681	8.4809	0.0934851	0.175319	0.529074	448.76	387.57	392.84	469.11	361.37	328.68	397.54	320.09	323.31	384.03	334.38	384.31
chr13	110137039	110137492	454	5.12928	4.87921	5.34234	-0.0984618	0.175349	0.52914	20.03	48.12	26.45	42.42	23.52	16.03	29.09	32.87	81.91	23.36	37.23	38.96
chr6	113601038	113601229	192	3.5461	3.25772	3.78633	-0.096788	0.17535	0.52914	13.02	6.02	13.22	12.48	7.84	4.81	16.16	19.9	12.93	10.28	18.25	5.26
chr13	99238004	99239200	1197	7.0983	6.89327	7.27779	-0.0994494	0.175352	0.52914	123.21	165.85	85.57	74.03	134.71	129.87	106.66	102.95	298.89	92.5	177.41	152.67
chr12	16227963	16228450	488	4.90605	4.67875	5.10237	-0.0995024	0.175382	0.529217	18.03	23.2	24.89	26.62	19.24	41.69	51.71	44.99	25.87	26.16	32.12	25.27
chr13	49082537	49083767	1231	8.17183	8.37237	7.93886	0.0989259	0.175386	0.529217	302.51	315.38	490.85	408.39	303.64	167.54	271.49	272.51	73.28	361.61	134.33	359.04
chr2	135818565	135818774	210	4.61262	4.37821	4.81421	-0.0981429	0.175391	0.529219	18.03	16.33	30.34	15.8	24.23	20.04	9.7	32.87	22.99	19.62	20.44	63.17
chr16	9256181	9256453	273	4.66119	4.85646	4.4353	0.0996621	0.175394	0.529219	35.06	29.22	21.78	29.94	31.36	26.45	9.7	21.63	21.55	21.49	27.01	28.43
chr5	119597749	119598341	593	4.65962	4.94861	4.29786	0.0945634	0.1754	0.529225	21.04	11.17	52.12	64.88	19.24	16.83	9.7	32.01	7.18	28.03	18.98	22.11
chr4	151905015	151905790	776	6.90727	6.66048	7.11795	-0.0989405	0.175408	0.529238	90.15	87.65	75.46	72.36	154.67	126.66	277.95	75.26	107.77	62.6	180.33	129.51
chr5	154421564	154422204	641	5.38244	5.1848	5.55624	-0.0996538	0.175413	0.529241	42.07	27.5	27.23	54.9	38.49	28.06	58.18	45.85	54.6	41.11	29.93	52.65
chr20	37697348	37697634	287	6.7313	6.50856	6.92421	-0.0994796	0.175422	0.529255	126.21	103.12	70.79	72.36	104.06	69.74	248.86	82.19	103.46	79.42	135.79	78.97
chr1	232578720	232579181	462	4.46111	4.22319	4.6653	-0.0986705	0.175431	0.529271	22.04	19.77	19.45	15.8	14.97	20.04	22.62	33.74	40.23	11.21	32.85	11.58
chr1	226995069	226996480	1412	8.64784	8.806	8.47017	0.0996532	0.175446	0.529285	420.71	380.69	756.89	573.08	320.03	234.08	258.56	410.93	257.21	474.67	352.63	373.78
chr10	92747716	92747952	237	4.35593	4.63984	4.00211	0.0961262	0.175447	0.529285	43.07	21.48	8.56	15.8	34.21	26.45	0	11.25	20.12	25.23	15.33	24.22
chr6	12715224	12715731	508	4.07452	4.42799	3.60535	0.0893122	0.175448	0.529285	18.03	14.61	42.78	34.93	9.98	8.82	0	16.44	1.44	30.83	11.68	12.63
chr3	42079780	42081316	1537	7.26372	7.14821	7.37067	-0.0982963	0.17546	0.52931	122.21	124.61	157.91	164.69	138.99	142.69	151.9	170.43	216.98	170.99	167.92	114.77
chr17	78806532	78807273	742	5.76449	5.56133	5.94254	-0.0996372	0.175468	0.529322	59.1	42.97	53.67	32.44	47.04	48.1	103.42	54.5	63.23	42.98	43.8	61.07
chr6	16409190	16410174	985	7.13083	7.00782	7.24416	-0.0989579	0.175479	0.529335	111.19	152.11	105.79	115.61	163.22	124.26	113.12	132.36	205.48	138.29	180.33	140.04
chr2	203740563	203741532	970	5.26564	5.0456	5.45651	-0.0988122	0.17548	0.529335	20.03	27.5	29.56	24.95	45.62	50.5	19.39	45.85	64.66	28.97	73.01	31.59
chrX	77960280	77961404	1125	6.03541	6.26409	5.76352	0.0982599	0.175496	0.529371	72.12	70.47	115.13	50.74	61.3	91.39	29.09	70.07	11.5	80.36	49.65	85.29
chr1	117274821	117275433	613	4.64247	4.35263	4.88371	-0.0952042	0.175523	0.529417	32.05	31.8	18.67	6.65	21.38	12.02	12.93	64.02	10.06	26.16	38.69	25.27
chr17	80989029	80989614	586	7.00184	7.14676	6.84072	0.0996231	0.175524	0.529417	167.28	160.7	143.13	105.63	159.66	113.83	132.51	82.19	156.63	152.3	105.13	58.96
chr7	32968475	32969027	553	4.81866	4.62844	4.98669	-0.0994019	0.175524	0.529417	31.05	18.05	24.11	17.47	25.66	32.07	25.86	25.95	35.92	27.1	53.3	22.11
chr1	32003121	32003972	852	6.01102	5.81146	6.18629	-0.0994934	0.175527	0.529417	82.14	55	50.56	33.27	59.87	56.12	58.18	57.1	140.82	53.26	59.14	68.44
chrX	11904595	11905080	486	4.41561	4.62191	4.1748	0.0991659	0.175555	0.529472	37.06	14.61	26.45	33.27	17.11	19.24	16.16	17.3	12.93	18.69	21.17	22.11
chr9	2469687	2470145	459	4.84715	5.10344	4.53529	0.0969994	0.175556	0.529472	36.06	31.8	10.11	64.88	24.95	38.48	12.93	33.74	15.81	40.18	17.52	18.95
chr14	88554320	88555295	976	6.71683	6.59208	6.83165	-0.0979207	0.175557	0.529472	94.16	102.26	101.13	100.64	87.67	92.99	135.74	90.84	142.26	95.31	116.08	103.19
chr5	170426516	170427165	650	4.84736	5.00774	4.66689	0.0995311	0.175563	0.529478	32.05	36.95	33.45	21.63	38.49	30.46	29.09	21.63	18.68	30.83	15.33	36.85
chr9	33459277	33459706	430	5.26696	5.10448	5.41298	-0.099618	0.17557	0.529481	44.07	33.51	41.23	20.79	23.52	43.29	35.55	46.72	44.55	46.72	35.77	46.33
chr7	92178750	92179822	1073	8.70861	8.77518	8.63882	0.0900449	0.175572	0.529481	475.8	414.21	487.74	458.29	412.69	379.98	433.09	375.46	386.54	455.04	370.88	370.62
chr1	161013202	161014577	1376	9.92928	9.98224	9.8743	0.0778272	0.175575	0.529481	967.63	942.71	1056.38	1001.43	1115.47	985.22	827.39	967.19	916.78	954.94	937.42	1027.64
chrX	136070324	136071229	906	5.85499	5.99095	5.70488	0.099476	0.17559	0.529512	74.12	67.03	37.34	66.54	74.84	61.73	51.71	61.42	54.6	42.05	45.26	57.91
chr2	73987372	73987962	591	7.47281	7.61594	7.3139	0.0994183	0.175596	0.529518	174.29	178.74	169.58	263.66	203.14	187.59	90.5	198.97	158.06	215.84	181.79	109.5
chr2	67840541	67840808	268	4.79853	4.5578	5.00478	-0.0994424	0.1756	0.529518	29.05	25.78	20.23	24.12	28.51	13.63	51.71	28.55	37.36	28.97	29.2	16.85
chr6	99467587	99468299	713	4.83459	4.65203	4.99663	-0.0995981	0.175608	0.529518	30.05	33.51	24.89	18.3	19.24	24.85	32.32	33.74	43.11	27.1	32.12	23.16
chr12	22480039	22480678	640	4.75338	4.91927	4.56591	0.098612	0.175612	0.529518	27.05	29.22	28	24.95	17.82	54.51	48.48	24.22	11.5	16.82	18.98	22.11
chr20	1231838	1233325	1488	7.11539	7.24808	6.96926	0.0992865	0.17562	0.529518	152.26	152.11	115.91	155.54	163.93	172.35	113.12	86.51	94.84	185.94	148.21	123.19
chr3	170172493	170172718	226	4.38948	4.10326	4.6282	-0.0970547	0.175627	0.529518	26.04	25.78	5.45	14.14	15.68	16.03	22.62	25.95	48.86	14.95	23.36	12.63
chr6	39695425	39696134	710	7.34742	7.55001	7.11166	0.0989216	0.175631	0.529518	155.26	126.32	276.15	240.38	141.13	185.18	100.19	240.5	47.42	170.06	90.53	181.1
chr16	69589381	69590199	819	6.00564	5.86722	6.13194	-0.0991794	0.175633	0.529518	65.11	57.58	52.9	55.73	55.6	63.33	80.8	87.38	45.98	58.87	63.52	84.23
chr13	67515471	67516539	1069	7.47744	7.05289	7.80504	-0.0883992	0.175634	0.529518	184.31	61.01	71.57	160.53	101.21	218.05	342.59	140.15	271.58	64.47	467.25	55.8
chr14	93533496	93534354	859	5.96065	6.10017	5.80618	0.0995968	0.175643	0.529518	59.1	51.56	79.35	80.68	46.33	94.59	80.8	68.34	51.73	56.06	40.88	37.9
chr20	63433945	63435340	1396	7.30703	7.43038	7.17213	0.0992325	0.175643	0.529518	114.19	162.42	154.02	169.68	223.81	210.83	138.98	153.99	173.87	128.94	100.02	169.52
chr7	148026707	148027226	520	4.37841	4.05973	4.63927	-0.0940252	0.175645	0.529518	24.04	18.05	12.45	12.48	11.4	21.64	19.39	21.63	22.99	13.08	67.17	5.26
chr4	158768351	158769930	1580	9.69755	9.59782	9.79083	-0.0965558	0.175649	0.529518	731.23	678.89	841.68	917.42	667.14	812.87	937.28	640.18	1119.39	819.45	1059.34	739.14
chr1	109547957	109549291	1335	10.4287	10.481	10.3745	0.0793465	0.175651	0.529518	1409.37	1329.42	1467.11	1604.45	1451.89	1313.1	1276.64	1181.74	1332.05	1353.92	1357.21	1463.54
chr15	50435590	50436406	817	5.14411	5.39215	4.84438	0.0970556	0.175653	0.529518	15.03	36.95	85.57	38.26	32.07	44.09	16.16	32.01	15.81	36.44	18.25	53.7
chr6	125904544	125905545	1002	7.26792	7.40926	7.11121	0.0994248	0.175655	0.529518	120.2	167.57	167.25	252.02	178.19	134.68	109.89	141.88	109.21	138.29	200.77	129.51
chr2	130376637	130377577	941	8.90256	8.81805	8.98239	-0.0945255	0.175665	0.529527	468.79	438.27	332.94	535.65	481.83	450.53	452.48	612.5	501.5	455.04	518.35	494.87
chr14	106846395	106846564	170	6.00237	5.83352	6.15352	-0.0995859	0.175666	0.529527	76.13	56.72	63.79	43.25	41.34	60.93	45.25	44.12	103.46	75.69	62.79	95.81
chr7	139048052	139048328	277	3.93642	4.21949	3.58391	0.0978526	0.175672	0.529531	18.03	11.17	14	19.13	21.38	28.06	0	16.44	8.62	13.08	21.17	12.63
chr3	13494334	13494975	642	5.85953	5.70717	5.99732	-0.099227	0.175675	0.529531	39.07	59.3	63.79	50.74	48.47	52.11	71.1	63.15	77.6	69.14	49.65	52.65
chr13	46386505	46388154	1650	10.0977	10.1828	10.0072	0.0951039	0.175679	0.529532	1177.98	1018.33	1549.57	1208.53	1047.04	972.4	1047.17	1165.3	801.82	927.84	1072.48	1160.31
chr18	61322132	61322786	655	5.99517	5.85441	6.1234	-0.0989846	0.175684	0.529534	53.09	61.87	59.9	49.07	72.7	50.5	84.03	57.1	58.92	66.34	80.31	71.6
chr5	138725190	138725708	519	4.51705	4.30922	4.69868	-0.0989343	0.175692	0.529546	21.04	28.36	24.11	17.47	13.54	14.43	12.93	19.9	45.98	28.03	32.12	16.85
chr12	57831255	57832188	934	7.30074	7.40458	7.18886	0.0984408	0.175703	0.529565	138.23	170.15	135.35	174.67	168.92	229.27	161.6	120.25	176.75	138.29	151.13	127.4
chr8	144455711	144457551	1841	7.51408	7.61931	7.40056	0.0985746	0.175706	0.529565	128.22	238.9	208.48	232.06	198.15	173.96	190.69	156.58	198.3	170.99	135.06	162.15
chr2	225112417	225113268	852	5.95941	5.73424	6.15413	-0.0994905	0.175712	0.529571	35.06	46.4	63.79	46.58	57.02	70.54	132.51	53.64	67.54	50.46	81.04	42.12
chr1	155084405	155086347	1943	11.4771	11.5397	11.4117	0.0864919	0.175719	0.52958	2719.58	2702.66	3604	3183.94	2817.54	2834.62	2430.46	2648.96	2937.13	2622.81	2664.05	3042.91
chr11	96140012	96140766	755	4.58785	4.30136	4.82677	-0.0976554	0.175723	0.52958	18.03	24.06	17.11	15.8	12.83	30.46	32.32	15.57	57.48	18.69	33.58	12.63
chrX	34198881	34199200	320	4.22848	4.46962	3.93878	0.0974685	0.175728	0.529583	17.03	13.75	47.45	24.95	12.12	17.64	12.93	16.44	8.62	18.69	15.33	20.01
chr22	20783518	20784776	1259	7.53197	7.39879	7.65389	-0.0987156	0.175734	0.529583	137.23	134.06	198.36	185.48	155.38	202.02	239.17	179.08	252.9	183.14	144.56	209.53
chr10	14196962	14197217	256	4.66123	4.43666	4.8555	-0.0994951	0.175736	0.529583	24.04	30.08	15.56	20.79	17.82	21.64	45.25	19.03	25.87	26.16	32.12	25.27
chr7	148940536	148942161	1626	9.77416	9.87173	9.66952	0.0971223	0.175752	0.52962	957.61	1103.41	1043.16	884.98	694.23	937.93	652.86	731.88	1031.73	631.64	810.39	1027.64
chr11	102494882	102495918	1037	8.29484	8.16554	8.41351	-0.0988244	0.175762	0.529639	353.6	222.57	274.6	344.34	275.13	252.52	416.93	313.17	352.05	297.13	447.54	219.01
chr7	22661686	22663198	1513	8.82263	9.04493	8.55974	0.0979154	0.175776	0.529671	400.67	439.99	956.81	493.23	489.67	388.8	274.72	448.13	211.23	472.8	185.44	671.76
chr3	169953772	169955118	1347	8.57011	8.65081	8.48463	0.0944832	0.175785	0.529676	429.72	461.47	424.73	400.9	355.67	339.1	387.84	271.64	340.56	384.97	386.21	377.99
chr7	22583919	22584540	622	6.57557	6.80161	6.30742	0.0976755	0.175786	0.529676	129.22	136.64	138.47	118.11	88.38	58.52	87.26	130.63	22.99	73.82	29.93	130.56
chr15	90595314	90596211	898	8.82831	8.71351	8.93465	-0.0984533	0.175792	0.529682	502.85	392.72	419.29	385.1	383.46	435.29	300.58	526.85	683.99	359.74	563.62	501.18
chr1	52071531	52072040	510	4.40437	4.21325	4.57312	-0.099247	0.175796	0.529683	24.04	18.05	13.22	15.8	24.95	15.23	19.39	33.74	24.43	17.75	30.66	16.85
chr1	151237472	151238623	1152	6.32044	6.15278	6.47063	-0.0995171	0.175806	0.529691	72.12	71.33	73.12	84.01	67	59.32	87.26	101.22	136.51	85.96	47.45	73.7
chr6	63783031	63783458	428	4.01614	3.69156	4.28093	-0.0942219	0.175808	0.529691	12.02	16.33	3.89	5.82	11.4	28.06	9.7	16.44	40.23	19.62	21.17	9.48
chr4	145828691	145830311	1621	8.97931	9.06728	8.88562	0.0956048	0.175811	0.529691	633.07	596.39	481.52	391.75	494.66	621.28	455.71	433.42	465.57	449.44	457.76	575.94
chr17	62064052	62066241	2190	10.6805	10.7424	10.6159	0.0858737	0.175821	0.52971	1677.82	1640.5	1964.97	1690.95	1513.19	1790.88	1477.02	1498.37	1421.15	1542.67	1562.36	1914.19
chr17	31888910	31890250	1341	7.76361	7.65617	7.86359	-0.0968352	0.175833	0.529713	182.31	252.65	185.14	192.97	196.01	201.21	271.49	262.99	235.66	181.27	198.58	247.43
chr12	102197419	102198353	935	7.22661	7.35085	7.09066	0.0992405	0.175834	0.529713	173.29	134.92	187.47	107.3	169.64	206.82	171.3	128.04	86.22	155.11	151.86	125.3
chr6	157804601	157804940	340	5.71282	5.959	5.4158	0.0967538	0.175842	0.529713	64.11	59.3	68.45	96.48	58.45	26.45	32.32	41.53	15.81	70.08	15.33	81.07
chr10	104328180	104329887	1708	8.84554	8.93342	8.75197	0.0954381	0.175843	0.529713	425.72	439.99	417.73	590.54	510.34	549.13	387.84	352.96	441.14	407.39	463.6	533.83
chr12	104966120	104967512	1393	7.99576	7.86834	8.11284	-0.0985442	0.175843	0.529713	291.49	238.04	196.03	216.26	263.01	197.21	384.61	253.48	215.54	227.06	340.22	240.06
chr9	124257233	124259174	1942	9.62011	9.54749	9.68924	-0.0889554	0.175846	0.529713	657.11	719.28	923.36	760.22	728.44	701.44	885.57	711.98	926.83	798.9	816.23	813.9
chr5	6735296	6735473	178	5.53348	5.71821	5.32159	0.0995246	0.175852	0.52972	55.09	57.58	35.78	74.86	42.05	50.5	19.39	54.5	37.36	56.06	35.77	36.85
chr20	1083446	1083671	226	3.97867	4.17131	3.7563	0.096409	0.175863	0.52972	19.03	18.91	10.89	13.31	23.52	22.45	29.09	13.84	2.87	11.21	5.11	18.95
chr12	103117560	103117767	208	3.93002	3.65913	4.158	-0.0959047	0.175867	0.52972	24.04	9.45	6.22	7.49	14.97	13.63	9.7	22.49	22.99	14.95	30.66	6.32
chr1	151292247	151293452	1206	7.27214	7.39061	7.14307	0.0988815	0.175872	0.52972	163.27	190.78	129.13	148.05	189.59	185.98	116.35	115.92	215.54	136.42	124.84	138.98
chr20	3069578	3069788	211	4.27039	4.04024	4.46883	-0.0980758	0.175874	0.52972	33.06	16.33	8.56	14.14	11.4	15.23	12.93	22.49	27.3	16.82	17.52	35.8
chr1	151156061	151157561	1501	9.80699	9.73596	9.8747	-0.0900945	0.175875	0.52972	899.51	824.98	937.37	836.74	732	885.82	833.86	832.23	1046.1	799.83	1073.21	1047.64
chr19	35318917	35319476	560	6.67931	6.52971	6.81484	-0.0993246	0.175884	0.52972	84.14	85.94	111.24	81.51	90.52	101.01	113.12	139.28	159.5	87.83	107.32	68.44
chr4	54276970	54278215	1246	6.51325	6.69028	6.31142	0.0994879	0.175887	0.52972	83.14	133.2	137.69	92.32	89.09	84.17	32.32	74.4	91.96	122.4	53.3	102.13
chr8	47459435	47459888	454	4.91883	4.65949	5.13858	-0.0982621	0.175887	0.52972	37.06	18.05	17.89	16.64	17.11	44.89	45.25	32.87	41.67	14.95	48.19	28.43
chr1	16927130	16928234	1105	6.08035	5.85556	6.27479	-0.0991677	0.175888	0.52972	66.11	84.22	42.78	24.95	74.84	54.51	100.19	65.75	79.03	63.54	42.34	113.71
chr12	47302046	47302618	573	6.9291	7.13469	6.68927	0.0986066	0.175895	0.52973	136.23	121.17	106.57	197.96	110.48	170.75	116.35	127.17	18.68	97.18	93.45	166.36
chr8	22755741	22756605	865	8.8174	8.90861	8.72002	0.0970145	0.175899	0.52973	559.94	415.93	451.96	513.19	497.51	444.91	565.6	445.53	300.32	489.62	375.26	353.78
chr5	56494291	56494979	689	5.55131	5.82552	5.21247	0.0954965	0.175925	0.529793	56.09	50.7	91.79	67.37	40.63	33.67	9.7	64.88	5.75	47.65	29.2	65.28
chr17	3770434	3771488	1055	7.17149	6.98047	7.34016	-0.0994931	0.175928	0.529793	142.24	116.01	94.13	73.19	158.95	173.16	232.7	103.81	168.12	107.45	219.02	141.09
chr2	190520096	190520811	716	4.91899	4.65696	5.14067	-0.0979674	0.175932	0.529795	24.04	21.48	16.34	26.62	29.22	33.67	42.02	13.84	33.05	19.62	71.55	31.59
chr10	24920950	24921932	983	7.38816	7.60655	7.13071	0.098246	0.175937	0.529797	127.21	214.84	238.81	210.43	182.47	195.6	84.03	225.79	25.87	164.45	124.84	215.85
chr9	36102378	36103713	1336	7.27406	7.13834	7.3981	-0.0986698	0.175941	0.529798	161.27	167.57	95.68	133.91	148.97	137.88	226.24	134.96	185.37	170.99	155.51	138.98
chr7	134943705	134944314	610	5.70686	5.47056	5.90986	-0.0985157	0.175949	0.52981	41.07	52.42	31.12	19.13	47.75	74.55	48.48	61.42	77.6	28.03	97.83	47.38
chr1	91523208	91523999	792	7.33898	7.48193	7.18029	0.0994542	0.175978	0.529881	227.38	149.53	132.24	140.57	221.67	201.21	164.83	108.14	83.34	143.9	184.71	185.31
chrX	150219415	150219874	460	4.72363	4.91186	4.50712	0.0990436	0.17598	0.529881	21.04	18.05	35.01	46.58	39.91	20.04	25.86	28.55	14.37	24.29	23.36	20.01
chrX	11540408	11541739	1332	7.55147	7.33513	7.73955	-0.0992337	0.176002	0.529932	116.2	135.78	177.36	141.4	131.15	266.95	387.84	192.05	83.34	240.14	178.87	200.05
chr6	36656526	36656924	399	4.93579	4.71885	5.12433	-0.0993645	0.176005	0.529932	22.04	39.53	32.67	29.11	17.82	16.83	45.25	41.53	38.8	26.16	27.01	30.53
chr15	84929730	84930410	681	5.76016	5.50534	5.97666	-0.098015	0.176011	0.529935	32.05	58.44	51.34	42.42	57.02	31.26	38.78	101.22	119.27	51.39	21.9	45.28
chr8	11440373	11441414	1042	6.46264	6.23695	6.65776	-0.0992204	0.176014	0.529935	62.1	80.78	46.67	47.41	90.52	125.06	174.53	118.52	76.16	92.5	59.87	84.23
chr1	110283386	110284176	791	5.78589	6.03315	5.48731	0.0970114	0.176027	0.529963	39.07	39.53	116.68	85.67	47.04	64.93	22.62	86.51	15.81	50.46	28.47	65.28
chr10	70317613	70318210	598	4.98415	5.12129	4.83259	0.099438	0.176035	0.529974	29.05	25.78	42.78	50.74	35.64	24.85	42.02	29.41	30.18	22.43	24.82	22.11
chr1	24557502	24558359	858	5.80728	5.95043	5.64835	0.0994539	0.176041	0.529977	59.1	80.78	42.01	54.9	67.71	66.54	48.48	58.83	60.35	60.73	33.58	38.96
chr13	31920323	31920881	559	4.69791	4.50684	4.86661	-0.0991631	0.176044	0.529977	26.04	33.51	27.23	17.47	12.12	20.04	16.16	25.95	43.11	23.36	30.66	35.8
chr11	62804642	62806382	1741	10.6948	10.7863	10.5972	0.096141	0.176058	0.530008	1596.69	1568.31	2316.58	1722.55	1547.4	1844.59	1244.32	1440.41	1337.8	1629.57	1494.47	2147.94
chr20	5480640	5481427	788	5.87036	6.07142	5.63667	0.0984185	0.176079	0.530055	71.12	80.78	36.56	26.62	96.22	92.19	54.94	32.87	68.97	57.93	24.82	58.96
chr10	50375473	50375819	347	4.25284	3.93897	4.51048	-0.0979843	0.176081	0.530055	13.02	24.92	12.45	10.81	9.98	20.84	45.25	13.84	14.37	15.88	18.98	28.43
chr3	138815219	138815809	591	4.46186	4.12202	4.73671	-0.094454	0.176085	0.530055	20.03	22.34	12.45	8.32	9.27	32.07	29.09	19.9	53.17	5.61	34.31	17.9
chr16	72501797	72502940	1144	6.42401	6.2595	6.57167	-0.0994685	0.176095	0.530072	111.19	69.61	49.01	94.82	67.71	67.34	74.34	82.19	123.58	75.69	140.17	74.76
chr2	25860864	25861838	975	5.53075	5.71051	5.32535	0.0990076	0.176105	0.530091	43.07	38.67	44.34	70.7	29.22	88.18	58.18	34.6	27.3	27.1	55.49	37.9
chr19	3176051	3176499	449	7.31769	7.16059	7.45935	-0.0994414	0.176116	0.530112	174.29	114.29	112.8	174.67	88.38	194	119.58	227.52	211.23	207.43	134.33	155.83
chr17	40111340	40112152	813	8.40982	8.47779	8.33849	0.0916702	0.176123	0.530119	353.6	309.37	384.28	412.55	319.32	359.94	378.14	320.96	316.13	319.56	324.15	283.23
chr5	15431976	15432283	308	3.69925	3.38255	3.95879	-0.0960215	0.176135	0.530144	10.02	9.45	5.45	21.63	6.41	9.62	19.39	19.9	21.55	9.34	16.79	6.32
chr3	143218587	143219128	542	5.11369	4.88029	5.31454	-0.0992829	0.176145	0.530156	34.06	38.67	33.45	26.62	20.67	23.25	61.41	24.22	45.98	23.36	34.31	49.49
chr1	150572931	150574028	1098	8.67915	8.77425	8.57734	0.0956072	0.176147	0.530156	469.79	405.61	416.18	540.64	389.17	405.63	252.1	444.67	410.97	380.29	403.73	400.11
chr2	136327013	136328011	999	8.64359	8.79817	8.47042	0.0994399	0.176164	0.530187	561.95	362.65	444.18	502.38	426.23	373.57	151.9	320.09	273.02	615.76	395.7	371.68
chr4	129176957	129177159	203	3.3792	3.06725	3.63555	-0.0952104	0.176165	0.530187	11.02	7.73	7.78	4.16	16.39	3.21	12.93	8.65	7.18	19.62	14.6	11.58
chr15	41283026	41285038	2013	10.9382	11.0033	10.8701	0.0877388	0.176181	0.530219	2087.51	1857.06	2136.88	2152.57	1875.27	2206.93	1800.22	1648.9	1636.69	1778.13	2112.84	2253.23
chr8	19595880	19596364	485	5.55632	5.33869	5.74538	-0.0993701	0.176183	0.530219	45.08	49.84	38.89	25.78	52.74	30.46	90.5	39.79	30.18	44.85	55.49	61.07
chr4	189940383	189941577	1195	10.4353	10.5189	10.3465	0.0946333	0.176191	0.530222	1384.33	1248.64	1964.19	1447.25	1441.2	1317.91	1215.23	1116.85	1181.17	1289.45	1321.44	1687.81
chr17	78083029	78083569	541	4.61242	4.07069	5.00535	-0.0790019	0.176192	0.530222	24.04	41.25	10.11	3.33	9.27	12.83	3.23	19.03	93.4	14.95	35.77	26.32
chr7	121433447	121434352	906	7.40939	7.24179	7.55952	-0.0994393	0.176197	0.530224	232.39	177.89	102.68	155.54	122.59	117.04	184.22	241.37	162.38	130.81	273.05	140.04
chr6	46293638	46294315	678	7.32028	7.62813	6.9284	0.0905443	0.176214	0.53024	179.3	184.76	304.94	320.22	104.78	92.99	106.66	151.39	17.24	185.94	73.74	195.84
chr1	27618152	27619041	890	7.08134	7.25749	6.88064	0.0993089	0.17622	0.53024	182.31	145.23	89.46	187.14	143.98	169.95	116.35	91.7	86.22	69.14	227.78	115.82
chr7	159051949	159052457	509	5.14981	4.94096	5.33221	-0.0991006	0.176224	0.53024	28.05	28.36	34.23	35.77	24.23	33.67	48.48	56.23	10.06	35.51	50.38	41.06
chr3	133276452	133277131	680	5.66315	5.91462	5.3584	0.0963895	0.176228	0.53024	62.1	77.34	70.79	41.59	74.84	35.27	32.32	30.28	5.75	91.57	33.58	52.65
chr7	32956966	32958309	1344	9.12162	9.01233	9.2232	-0.0975169	0.176229	0.53024	534.9	344.6	721.11	471.6	520.31	505.84	617.31	477.54	708.42	631.64	589.9	561.2
chr10	97686424	97687765	1342	10.3273	10.3996	10.2512	0.091367	0.17623	0.53024	1376.32	1071.61	1733.15	1420.63	1232.36	1270.61	1266.94	1171.36	1084.9	1183.86	1260.84	1344.57
chr20	44583928	44584521	594	7.43259	7.54518	7.31046	0.0974383	0.176232	0.53024	184.31	187.34	189.03	220.41	143.98	195.6	100.19	174.75	173.87	158.85	175.22	169.52
chr15	40266854	40267356	503	4.47296	4.22993	4.6809	-0.09859	0.176234	0.53024	21.04	20.62	21.78	9.15	13.54	26.45	22.62	27.68	41.67	19.62	13.87	28.43
chr10	48639005	48639956	952	6.44228	6.24457	6.61614	-0.0992186	0.176252	0.530284	74.12	95.39	100.35	53.23	74.13	57.72	51.71	70.07	193.99	80.36	112.43	80.02
chr5	90709431	90710228	798	5.26841	5.10069	5.41865	-0.0994134	0.176264	0.530306	27.05	44.69	36.56	23.29	40.63	33.67	38.78	32.87	54.6	46.72	48.92	34.75
chr18	35999091	35999293	203	3.55889	3.26293	3.80434	-0.0960684	0.176273	0.530312	9.02	10.31	10.89	3.33	6.41	17.64	9.7	15.57	25.87	9.34	13.87	9.48
chr14	99401341	99402317	977	5.61023	5.41821	5.77967	-0.0992294	0.176274	0.530312	25.04	48.12	49.79	41.59	52.74	39.28	29.09	51.04	94.84	50.46	71.55	32.64
chr2	232013667	232014770	1104	5.74506	5.55773	5.91084	-0.0993174	0.176287	0.530341	57.1	46.4	33.45	37.43	51.32	56.92	58.18	57.1	61.79	34.57	105.13	44.22
chr6	138429076	138429695	620	5.0167	4.82141	5.18867	-0.09936	0.176294	0.530343	29.05	26.64	28.78	32.44	20.67	32.07	35.55	26.82	48.86	52.33	22.63	32.64
chr3	197674556	197675655	1100	6.03353	5.87686	6.17484	-0.0991236	0.176295	0.530343	52.09	67.89	42.01	65.71	52.74	72.15	87.26	64.88	81.91	68.21	53.3	77.92
chr15	65810903	65811692	790	6.78207	6.9042	6.64863	0.0984599	0.176308	0.530345	131.22	140.93	136.13	108.96	88.38	113.03	71.1	115.06	120.7	104.65	88.34	102.13
chr3	23675547	23675813	267	3.73202	3.46811	3.95505	-0.0962204	0.176311	0.530345	14.02	17.19	11.67	4.99	5.7	12.83	9.7	18.17	18.68	6.54	26.28	13.69
chr3	136632726	136632999	274	3.71076	4.00415	3.34207	0.0945773	0.176314	0.530345	22.04	6.87	13.22	26.62	4.28	23.25	3.23	11.25	14.37	8.41	10.95	12.63
chr1	178997421	178997752	332	4.04623	4.37745	3.61558	0.0894371	0.176315	0.530345	14.02	18.91	37.34	17.47	31.36	5.61	6.46	13.84	2.87	32.7	2.92	14.74
chr1	150009641	150011338	1698	9.72485	9.8055	9.63942	0.0929118	0.176317	0.530345	850.43	791.46	1096.06	1004.75	766.22	860.17	597.92	874.62	798.95	808.24	814.77	890.76
chr6	144094803	144096564	1762	11.0636	11.131	10.9929	0.0886437	0.17632	0.530345	2177.66	2206.81	2611.4	2207.47	2057.74	2194.91	1764.67	1855.66	1840.74	2124.79	2090.21	2551.2
chr9	27347843	27348246	404	4.36164	4.11938	4.569	-0.0972313	0.176328	0.530356	20.03	27.5	7.78	9.15	21.38	18.44	12.93	32.01	21.55	14.95	43.07	17.9
chr2	47190305	47190673	369	4.39165	4.10336	4.63182	-0.095172	0.176336	0.530368	12.02	16.33	20.23	20.79	18.53	15.23	9.7	23.36	31.61	12.15	63.52	8.42
chr6	106325103	106326299	1197	10.6497	10.7181	10.5779	0.0892355	0.176339	0.530368	1708.88	1542.53	1971.97	1732.54	1598.72	1551.99	1415.62	1368.6	1360.79	1555.75	1540.46	1929.98
chr9	130030828	130031488	661	8.15139	8.23724	8.06011	0.0954854	0.176345	0.530374	307.52	272.41	276.15	365.97	269.42	319.06	287.65	290.68	228.48	314.89	224.86	254.8
chr16	2955799	2956811	1013	6.51245	6.66024	6.34778	0.0993824	0.17637	0.530433	73.12	115.15	117.46	101.47	121.88	77.76	84.03	96.03	58.92	106.52	45.26	97.92
chr1	153465648	153466076	429	5.3053	5.47724	5.11005	0.0993658	0.176373	0.530433	45.08	37.81	47.45	47.41	53.46	36.07	22.62	36.33	22.99	46.72	43.8	34.75
chr2	206800386	206801046	661	6.0015	6.14204	5.84577	0.0990117	0.176377	0.530434	79.13	79.06	49.01	70.7	71.28	74.55	42.02	71.8	58.92	67.28	57.68	47.38
chr11	67557783	67558829	1047	6.80278	7.03615	6.52422	0.097245	0.176381	0.530434	87.15	147.81	87.9	120.6	121.17	222.86	74.34	105.54	17.24	156.04	56.95	142.14
chr9	37510629	37511939	1311	6.67938	6.54258	6.80432	-0.0982633	0.17639	0.530448	79.13	110	96.46	105.63	91.95	76.16	151.9	110.73	114.96	103.72	102.94	86.34
chr3	143538590	143538923	334	5.95446	5.81624	6.08059	-0.0992769	0.176407	0.530489	57.1	47.26	50.56	66.54	61.3	55.31	51.71	62.29	74.72	61.67	105.13	50.54
chr2	89142554	89143726	1173	5.97584	6.21482	5.68926	0.0971972	0.176415	0.530501	89.15	60.15	69.23	97.31	96.94	32.87	22.62	41.53	43.11	71.01	19.71	111.61
chr3	186107660	186107919	260	7.37294	7.48502	7.25141	0.0981396	0.176425	0.530503	226.38	207.1	180.47	156.37	135.42	169.15	151.9	153.12	112.08	155.11	176.68	165.31
chr2	43287706	43288162	457	4.97358	5.18188	4.73005	0.0990674	0.176429	0.530503	25.04	42.97	46.67	30.77	49.89	22.45	12.93	37.2	17.24	30.83	26.28	34.75
chr2	162123838	162124124	287	4.76729	4.59055	4.92471	-0.0993681	0.176438	0.530503	33.06	18.91	20.23	20.79	23.52	28.06	29.09	33.74	40.23	26.16	27.74	25.27
chr1	19463156	19463797	642	7.76114	7.59268	7.91196	-0.0993659	0.17644	0.530503	228.38	201.95	135.35	158.03	218.82	215.64	245.63	175.62	339.12	139.22	357.01	188.47
chr6	45293289	45293870	582	5.08233	4.80335	5.31601	-0.0965708	0.17644	0.530503	26.04	41.25	26.45	8.32	27.8	37.68	22.62	29.41	71.85	17.75	67.9	29.48
chr1	154982759	154983968	1210	10.1672	10.2341	10.097	0.0895802	0.176443	0.530503	1283.16	1203.95	1252.41	1204.37	1186.75	1095.85	1231.39	912.69	893.78	1153.03	1065.18	1315.08
chr8	42490590	42490943	354	4.52888	4.28482	4.73757	-0.0986442	0.176447	0.530503	22.04	22.34	31.12	10.81	11.4	19.24	29.09	18.17	41.67	20.56	28.47	22.11
chr17	1715996	1717950	1955	12.3071	12.3831	12.2268	0.0924623	0.17645	0.530503	5204.76	5118.29	6391.98	5324.03	5057.74	4954.18	4256.55	4589.4	4085.25	4783.11	4818.51	6226.91
chr6	3726525	3726819	295	4.00566	3.66395	4.28174	-0.0959865	0.176451	0.530503	20.03	12.03	12.45	14.97	8.55	8.02	38.78	31.14	7.18	16.82	8.03	14.74
chr13	41456790	41458802	2013	10.048	10.1126	9.98032	0.0886578	0.176483	0.530585	982.65	1110.28	1191.74	1151.14	1150.39	1056.57	1089.18	1022.56	961.32	1154.9	774.61	1058.17
chr8	127653898	127654318	421	4.89003	4.70788	5.05174	-0.0992286	0.176493	0.530596	27.05	19.77	39.67	15.8	32.07	22.45	22.62	45.85	35.92	27.1	30.66	36.85
chr6	13532970	13533450	481	4.75423	4.5218	4.95437	-0.0989085	0.176494	0.530596	29.05	36.09	14.78	14.97	22.1	20.84	38.78	32.01	31.61	40.18	16.06	27.38
chr7	25958934	25959847	914	6.66099	6.81205	6.49225	0.0993383	0.176504	0.530597	121.2	84.22	99.57	188.81	83.39	97	90.5	102.95	68.97	72.88	115.35	89.5
chr17	8152183	8152646	464	8.96515	9.05924	8.8645	0.0961224	0.17651	0.530597	527.89	446.86	656.55	612.17	493.94	463.35	371.68	506.09	432.52	539.14	389.13	558.04
chr5	14762078	14763136	1059	6.54301	6.34104	6.72014	-0.0992882	0.176513	0.530597	86.14	104.84	35.78	104.8	95.51	59.32	155.14	102.08	110.65	72.88	78.12	113.71
chr1	196723333	196724015	683	5.5595	5.38962	5.71147	-0.0993472	0.176515	0.530597	66.11	35.23	41.23	27.45	27.8	53.71	51.71	52.77	56.04	57	54.76	42.12
chr10	7305947	7306634	688	6.60647	6.48741	6.71646	-0.0982631	0.176516	0.530597	74.12	85.94	86.35	108.96	75.55	107.42	109.89	111.6	102.02	93.44	125.57	88.44
chr17	41196153	41196378	226	3.69124	3.42909	3.913	-0.0976186	0.176524	0.530597	17.03	11.17	6.22	12.48	5.7	12.02	19.39	10.38	11.5	12.15	21.17	15.79
chr19	35558879	35559843	965	7.4598	7.61732	7.28295	0.0993462	0.176526	0.530597	154.26	165.85	257.48	304.42	145.4	150.71	129.28	209.36	104.9	211.17	127.03	152.67
chr1	98388447	98388734	288	4.07565	4.32606	3.77245	0.0982812	0.176526	0.530597	27.05	15.47	14.78	26.62	16.39	20.04	3.23	23.36	17.24	8.41	16.06	13.69
chr21	26732579	26732802	224	4.43999	4.25854	4.60114	-0.0992348	0.17653	0.530597	20.03	11.17	21	22.46	18.53	21.64	19.39	26.82	30.18	19.62	30.66	18.95
chr5	14235894	14236564	671	5.44017	5.25483	5.6044	-0.0992622	0.176544	0.530618	50.08	25.78	47.45	20.79	32.07	52.91	42.02	64.88	53.17	38.31	40.88	52.65
chr11	65890312	65891466	1155	10.7839	10.8569	10.707	0.0910025	0.176545	0.530618	1786.01	1763.39	2292.46	1817.37	1559.52	1908.72	1399.46	1611.7	1635.25	1663.2	1645.59	2074.23
chr20	34538521	34539052	532	5.97808	5.80222	6.13481	-0.0991708	0.17655	0.530618	62.1	54.14	46.67	50.74	57.02	64.13	109.89	62.29	73.28	65.41	68.63	42.12
chr10	35216389	35216855	467	5.17098	4.95244	5.36072	-0.0988221	0.176553	0.530618	19.03	26.64	27.23	17.47	51.32	44.09	35.55	37.2	45.98	32.7	63.52	31.59
chr11	17770098	17770474	377	4.52788	4.70485	4.32612	0.0987457	0.176581	0.530656	29.05	42.11	11.67	24.12	27.08	22.45	29.09	22.49	14.37	21.49	16.06	16.85
chr4	80989805	80990464	660	4.94909	4.75374	5.12111	-0.0992726	0.176585	0.530656	25.04	31.8	35.01	19.96	29.22	20.84	29.09	28.55	57.48	35.51	25.55	32.64
chr1	199434303	199434725	423	4.43942	4.65119	4.19113	0.0980662	0.176588	0.530656	21.04	11.17	32.67	24.95	32.07	28.86	12.93	10.38	27.3	28.03	10.95	20.01
chr16	3457402	3458688	1287	10.7095	10.7872	10.6274	0.0930764	0.176588	0.530656	1556.62	1603.55	2243.46	1821.53	1598.72	1778.85	1519.04	1291.61	1607.95	1548.27	1511.99	2012.11
chr2	65365476	65365724	249	4.56842	4.34589	4.76117	-0.0983525	0.176589	0.530656	24.04	19.77	21	24.95	17.82	14.43	12.93	22.49	54.6	16.82	37.96	17.9
chr14	36091149	36091537	389	4.47155	4.71125	4.18393	0.0986031	0.176589	0.530656	20.03	24.92	31.12	25.78	19.24	36.07	3.23	25.95	12.93	29.9	13.87	23.16
chr8	42037367	42038166	800	7.34568	7.5113	7.15855	0.0992812	0.176594	0.530656	132.22	140.07	290.16	269.49	162.51	100.21	126.05	132.36	149.44	172.86	98.56	177.94
chr15	42839348	42839772	425	5.06387	4.84948	5.25049	-0.0990872	0.176597	0.530656	31.05	24.92	27.23	31.61	28.51	29.66	45.25	21.63	48.86	24.29	62.06	26.32
chr10	11602410	11603491	1082	8.32858	8.22221	8.42764	-0.0976647	0.176607	0.530674	288.49	329.13	399.84	244.53	277.26	252.52	248.86	300.19	419.59	367.21	339.49	390.63
chr9	136665133	136666579	1447	7.26456	7.12505	7.39176	-0.099049	0.176617	0.530692	141.24	115.15	129.91	158.86	156.09	136.28	129.28	121.12	267.27	195.29	159.89	134.77
chr1	167565663	167566771	1109	5.32046	5.06368	5.53837	-0.0979303	0.176621	0.530692	26.04	23.2	39.67	23.29	29.94	58.52	35.55	29.41	97.71	51.39	41.61	23.16
chr7	150388945	150389420	476	4.78523	4.92013	4.63639	0.0992925	0.17663	0.5307	22.04	38.67	35.01	26.62	32.07	27.26	35.55	28.55	21.55	27.1	17.52	18.95
chr5	151298093	151298742	650	6.19	6.40658	5.93507	0.0967794	0.176636	0.5307	93.16	89.37	52.12	103.14	99.07	72.15	135.74	37.2	31.61	67.28	13.14	82.13
chr5	139446835	139447980	1146	9.13328	9.374	8.84419	0.0965361	0.176639	0.5307	511.86	560.3	1302.98	728.61	440.49	436.9	303.81	570.11	181.06	648.46	330.72	723.35
chr2	44087075	44087832	758	7.63166	7.72792	7.52851	0.097336	0.176639	0.5307	250.42	182.18	241.15	211.26	213.83	173.16	193.92	155.72	209.8	218.65	149.67	180.05
chr2	178405827	178406255	429	6.13521	6.33713	5.90035	0.0989649	0.176648	0.53071	70.12	67.03	97.24	54.9	94.8	101.01	16.16	38.06	58.92	103.72	65.71	75.81
chr13	45335286	45335565	280	5.35347	5.19855	5.49335	-0.0992963	0.176651	0.53071	28.05	49.84	41.23	27.45	44.9	28.86	38.78	57.1	40.23	39.24	49.65	45.28
chr12	31765515	31766160	646	5.16281	5.38508	4.89993	0.0985421	0.176663	0.530733	39.07	48.98	40.45	57.39	19.96	44.89	16.16	43.26	15.81	51.39	24.09	28.43
chr1	43366978	43368835	1858	11.3864	11.4597	11.3091	0.0915214	0.176666	0.530733	2448.12	2388.99	3474.09	3077.48	2549.54	2961.28	2304.42	2199.97	2850.91	2464.9	2592.5	2811.27
chr8	30575432	30576257	826	5.90935	6.04029	5.76533	0.0993038	0.17667	0.530733	57.1	74.76	73.12	68.2	65.57	56.12	90.5	45.85	24.43	42.05	63.52	60.02
chr6	134873490	134874307	818	7.34472	7.51386	7.15307	0.0991992	0.176678	0.530742	255.43	181.32	109.68	189.64	194.58	165.94	168.06	104.68	74.72	159.78	99.29	247.43
chr5	32173319	32175168	1850	10.8561	10.924	10.7847	0.0891409	0.176684	0.530742	1894.19	1731.59	2403.7	1937.15	1822.53	1868.64	1561.06	1603.91	2005.99	1664.14	1706.92	2042.64
chr5	82255442	82256255	814	5.81103	5.95828	5.64701	0.099295	0.176686	0.530742	56.09	45.55	91.79	87.33	44.19	48.1	61.41	47.58	50.29	58.87	37.23	45.28
chr6	40587335	40588184	850	7.49346	7.60486	7.37274	0.0979502	0.17669	0.530742	195.33	188.2	224.03	168.01	240.91	151.51	135.74	191.19	149.44	188.75	138.71	190.58
chr18	74542056	74542508	453	4.57288	4.31832	4.7892	-0.098709	0.176694	0.530742	18.03	21.48	20.23	19.96	19.96	20.04	38.78	39.79	28.74	28.03	9.49	21.06
chr17	16924467	16924874	408	5.5512	5.37385	5.70912	-0.0991615	0.176697	0.530742	46.08	33.51	49.79	40.76	44.19	34.47	77.57	44.99	48.86	52.33	53.3	36.85
chr1	6634249	6635478	1230	6.32617	6.47256	6.16322	0.0990171	0.176704	0.530751	68.11	111.72	81.68	83.18	91.95	96.2	45.25	85.65	50.29	89.7	75.93	83.18
chr19	16061855	16062450	596	4.84469	4.61265	5.04453	-0.0987614	0.17671	0.530758	22.04	26.64	35.01	20.79	20.67	21.64	45.25	31.14	14.37	55.13	32.12	20.01
chr5	134660574	134661010	437	4.68985	4.87978	4.47107	0.0990261	0.176715	0.530761	19.03	39.53	32.67	39.09	20.67	25.65	19.39	29.41	17.24	29.9	16.06	21.06
chr11	113980903	113981149	247	3.68468	3.94267	3.37028	0.0974001	0.17673	0.530791	17.03	20.62	10.89	16.64	14.26	12.83	6.46	18.17	4.31	14.95	6.57	11.58
chr3	191144545	191145166	622	6.21202	6.00675	6.39169	-0.099188	0.176733	0.530791	64.11	68.75	58.34	40.76	71.28	82.57	132.51	89.97	33.05	64.47	105.86	77.92
chr2	190591367	190591755	389	5.07433	5.29015	4.82044	0.0988569	0.17674	0.530799	37.06	26.64	49.01	47.41	37.78	36.88	12.93	16.44	24.43	38.31	51.11	26.32
chr15	66835369	66835897	529	4.86189	4.65904	5.0397	-0.0991577	0.176747	0.530799	21.04	43.83	17.11	18.3	25.66	25.65	38.78	36.33	30.18	24.29	37.23	30.53
chr20	46694673	46694866	194	4.32156	4.03336	4.56165	-0.0962541	0.176747	0.530799	14.02	22.34	10.89	13.31	12.83	24.85	12.93	28.55	45.98	25.23	5.84	23.16
chr6	11493121	11493666	546	7.60517	7.40937	7.77754	-0.0991818	0.176752	0.530801	267.45	147.81	154.02	166.35	136.85	147.5	271.49	115.06	300.32	154.17	334.38	141.09
chr6	12369534	12370390	857	8.30267	8.49859	8.0759	0.0987163	0.176763	0.530805	345.58	284.44	495.52	485.74	275.84	282.98	206.85	430.82	66.1	374.69	237.27	303.24
chr3	12960288	12961551	1264	6.7506	6.56489	6.91512	-0.0992689	0.176765	0.530805	92.16	71.33	62.23	113.12	103.35	125.86	142.21	79.59	183.93	98.11	142.36	77.92
chr6	11493972	11494139	168	5.55215	5.68664	5.40383	0.0992562	0.176765	0.530805	70.12	39.53	59.12	45.75	39.2	55.31	48.48	42.39	57.48	38.31	35.77	31.59
chr3	150286322	150286887	566	5.77361	5.58026	5.94408	-0.0992719	0.176786	0.530852	47.08	49.84	42.78	34.93	56.31	56.12	77.57	61.42	93.4	55.13	48.19	33.69
chr1	159015323	159016094	772	8.35592	8.259	8.44674	-0.0954046	0.176789	0.530852	362.61	342.88	288.6	266.16	316.47	261.34	420.16	354.69	336.25	290.59	392.78	299.03
chr2	190513803	190514261	459	4.85101	5.09361	4.5592	0.0981503	0.176795	0.530858	58.1	29.22	37.34	30.77	27.8	21.64	9.7	25.09	12.93	42.98	32.85	17.9
chr12	101823842	101824322	481	7.65815	7.76536	7.54233	0.0981119	0.176808	0.530864	268.45	218.28	178.14	164.69	253.03	222.86	210.08	147.07	160.94	195.29	229.24	175.84
chr14	63288884	63289391	508	5.18876	5.41612	4.91874	0.0985708	0.176809	0.530864	62.1	37.81	35.78	58.22	34.21	28.06	12.93	35.47	14.37	52.33	37.96	28.43
chr2	73963455	73964775	1321	8.29573	8.15936	8.42031	-0.0988754	0.176812	0.530864	205.35	256.95	413.06	238.71	346.4	254.92	310.27	237.04	442.58	382.16	375.99	307.45
chr8	1895031	1895404	374	4.48	4.70497	4.21334	0.0981149	0.176812	0.530864	13.02	30.08	40.45	24.12	32.79	16.03	12.93	16.44	10.06	28.03	17.52	26.32
chr6	155782316	155782681	366	4.05851	3.70117	4.34467	-0.095816	0.176847	0.530954	11.02	8.59	13.22	23.29	10.69	11.22	35.55	16.44	34.49	19.62	9.49	6.32
chr8	106669762	106670528	767	7.26823	7.13722	7.38834	-0.0986702	0.176851	0.530957	158.27	169.29	147.8	118.94	158.95	91.39	177.76	198.11	179.62	122.4	178.87	148.46
chr4	77092888	77093257	370	4.48114	4.13753	4.75844	-0.0963378	0.176859	0.530967	12.02	33.51	10.89	7.49	19.24	22.45	54.94	20.76	30.18	11.21	18.98	26.32
chr10	93755480	93755734	255	3.70072	3.99431	3.33171	0.0915952	0.176865	0.530974	13.02	6.87	18.67	35.77	9.27	12.02	12.93	4.33	4.31	21.49	13.14	4.21
chr17	4073694	4075160	1467	10.3003	10.3769	10.2194	0.0926559	0.176878	0.531002	1280.15	1272.7	1439.11	1526.26	1145.41	1314.7	1257.25	1194.71	833.43	1293.19	1197.33	1377.21
chr20	59087886	59088271	386	5.46729	5.26991	5.64089	-0.0991147	0.17689	0.531019	52.09	61.01	19.45	31.61	25.66	41.69	58.18	49.31	50.29	43.92	57.68	40.01
chr12	8628991	8629182	192	5.25189	5.0392	5.43722	-0.098894	0.176892	0.531019	42.07	36.95	42.01	17.47	17.11	41.69	42.02	41.53	50.29	28.97	35.04	62.12
chr10	52900619	52901053	435	4.73224	4.49075	4.93904	-0.0981614	0.1769	0.531025	7.01	30.08	38.12	12.48	26.37	20.84	29.09	27.68	22.99	36.44	39.42	28.43
chr10	86723004	86723723	720	4.94284	4.70374	5.14789	-0.0981943	0.176905	0.531025	24.04	26.64	14	17.47	41.34	32.87	22.62	35.47	68.97	22.43	37.96	25.27
chr12	85301160	85301324	165	3.31113	2.77878	3.69912	-0.0838855	0.176908	0.531025	3.01	9.45	4.67	0	6.41	17.64	29.09	7.79	8.62	1.87	18.98	11.58
chr4	153950155	153951129	975	5.47947	5.28769	5.64872	-0.0990127	0.176911	0.531025	34.06	32.66	61.45	42.42	41.34	22.45	32.32	45.85	66.1	32.7	76.66	47.38
chr1	107362187	107363030	844	6.94666	7.16314	6.69187	0.098119	0.176914	0.531025	206.35	152.96	122.91	205.44	84.11	88.18	64.64	223.2	45.98	80.36	102.94	103.19
chr6	52162916	52163277	362	6.63612	6.49911	6.76123	-0.0986119	0.176931	0.53105	109.18	115.15	79.35	79.85	86.24	72.95	132.51	108.14	120.7	80.36	117.54	91.6
chr1	62116261	62116514	254	3.63734	3.34299	3.88169	-0.0960302	0.176932	0.53105	5.01	11.17	9.33	4.99	13.54	16.83	12.93	12.11	12.93	6.54	19.71	24.22
chr8	70237618	70238094	477	4.57264	4.73202	4.39345	0.0987496	0.176934	0.53105	17.03	21.48	29.56	31.61	22.1	37.68	29.09	12.11	28.74	12.15	21.9	22.11
chr8	140834537	140835188	652	4.865	5.05444	4.64687	0.0989013	0.176944	0.531068	22.04	43.83	52.12	24.12	22.81	34.47	19.39	27.68	27.3	31.77	16.79	27.38
chr18	5057777	5058383	607	4.98067	4.67397	5.23347	-0.0966918	0.176957	0.53109	20.03	37.81	14.78	19.96	28.51	32.07	51.71	34.6	79.03	26.16	22.63	11.58
chr3	51718801	51719501	701	6.55675	6.67598	6.42677	0.0987518	0.176959	0.53109	102.17	75.62	123.69	98.15	84.82	129.07	90.5	108.14	83.34	85.96	67.17	81.07
chr10	105956601	105957071	471	4.41386	4.11272	4.66286	-0.0940899	0.176973	0.531114	30.05	12.03	9.33	4.99	31.36	16.03	9.7	17.3	21.55	26.16	56.22	21.06
chr11	43517438	43517976	539	4.98313	5.25429	4.64893	0.0951978	0.176975	0.531114	19.03	55.86	49.79	37.43	42.05	24.85	12.93	38.06	7.18	52.33	9.49	30.53
chr10	73799232	73799553	322	5.67308	5.53235	5.8013	-0.0988586	0.176984	0.531128	50.08	38.67	55.23	41.59	52.03	40.08	64.64	54.5	43.11	53.26	66.44	52.65
chr3	134373990	134375502	1513	7.43285	7.31314	7.54338	-0.0985317	0.176987	0.531128	145.24	144.37	164.14	171.34	170.35	158.73	113.12	222.33	275.89	181.27	161.35	165.31
chr11	5291178	5291735	558	5.55554	5.69872	5.39657	0.0992092	0.177002	0.531159	53.09	55.86	51.34	49.07	47.75	54.51	54.94	46.72	20.12	61.67	31.39	37.9
chr2	14288053	14288367	315	3.9625	3.61298	4.24364	-0.0943403	0.177012	0.531178	3.01	12.03	18.67	16.64	7.84	15.23	19.39	25.09	38.8	12.15	8.76	9.48
chr2	184890224	184890635	412	4.9445	5.15386	4.69952	0.0982085	0.177022	0.531198	58.1	19.77	24.11	32.44	27.08	52.11	29.09	35.47	15.81	14.02	29.93	31.59
chr16	50024582	50026047	1466	10.4463	10.516	10.373	0.0904135	0.17703	0.531209	1404.36	1280.43	1768.16	1363.24	1586.6	1382.84	1409.15	1096.09	1178.3	1428.67	1314.87	1529.88
chr21	46457920	46459470	1551	11.1282	11.238	11.0093	0.0981048	0.177039	0.531223	2022.4	1887.99	3498.2	2484.44	2157.52	2441.82	1622.46	1596.99	1981.56	2201.41	1966.1	2998.69
chr14	46887212	46887484	273	4.08018	3.80056	4.31431	-0.0980765	0.177043	0.531223	16.03	12.03	10.11	9.98	11.4	24.05	32.32	12.11	12.93	15.88	21.9	24.22
chr1	185281253	185281745	493	4.97791	5.17455	4.75017	0.0985589	0.177047	0.531223	42.07	25.78	48.23	25.78	29.94	44.89	29.09	43.26	14.37	16.82	18.98	38.96
chr8	70211846	70212206	361	4.34541	4.65718	3.94714	0.0923332	0.177054	0.531226	26.04	19.77	52.12	34.93	12.12	6.41	0	10.38	21.55	12.15	18.98	29.48
chr10	4127298	4128295	998	8.88759	9.13489	8.58895	0.0959041	0.177056	0.531226	517.87	467.49	967.7	731.11	421.95	266.95	342.59	311.44	125.01	525.12	327.07	679.13
chr21	34630612	34631513	902	6.14838	6.01349	6.27174	-0.0986498	0.177064	0.53123	76.13	59.3	46.67	66.54	68.42	70.54	80.8	74.4	94.84	82.23	74.47	56.86
chr6	11938441	11938928	488	4.68163	4.41468	4.90681	-0.0981103	0.177065	0.53123	24.04	21.48	21	9.15	24.23	28.06	38.78	40.66	40.23	23.36	11.68	25.27
chr4	38509408	38509905	498	6.06343	5.85313	6.24695	-0.0990279	0.177071	0.531238	65.11	73.04	52.12	18.3	80.54	57.72	96.96	63.15	91.96	67.28	67.9	68.44
chr12	99529960	99530526	567	6.77398	6.99303	6.51561	0.0977476	0.177089	0.531266	134.23	70.47	165.69	219.58	61.3	113.03	90.5	122.85	22.99	118.67	97.1	96.87
chr16	47523180	47524085	906	8.20093	8.29793	8.09694	0.0971622	0.177093	0.531266	271.46	281.01	404.51	357.65	317.18	256.53	313.5	287.22	193.99	285.92	278.89	283.23
chr14	103714865	103716473	1609	11.4412	11.5073	11.3719	0.0887298	0.177093	0.531266	2701.55	2712.97	3481.87	3011.77	2958.67	2598.94	2912.03	2247.55	2294.81	2853.61	2710.78	2882.87
chr3	9826707	9827757	1051	5.98602	6.14394	5.80866	0.0990964	0.177096	0.531266	55.09	83.36	51.34	87.33	67	80.16	25.86	57.1	64.66	67.28	54.03	67.39
chr2	131672348	131673717	1370	7.62422	7.48274	7.75305	-0.0988395	0.177101	0.531267	137.23	192.49	194.47	174.67	205.99	168.35	248.86	122.85	224.16	262.56	264.29	171.62
chr3	30649414	30650065	652	6.68235	6.49651	6.84697	-0.099134	0.177105	0.531268	86.14	102.26	72.34	79.85	77.69	123.45	93.73	101.22	196.86	52.33	123.38	123.19
chr2	47076763	47077113	351	4.96054	4.73616	5.15468	-0.099013	0.177119	0.531296	16.03	38.67	27.23	25.78	24.95	27.26	42.02	22.49	57.48	28.03	32.12	31.59
chr1	108691692	108693701	2010	11.0178	11.0723	10.9612	0.0813435	0.177122	0.531296	1936.26	1918.07	2381.92	2234.91	2289.38	2158.84	1906.88	1785.58	2205.72	1931.37	2084.37	2047.91
chr3	179279423	179279575	153	3.35653	3.00851	3.63669	-0.0945248	0.177129	0.531304	7.01	6.02	12.45	12.48	7.13	3.21	19.39	18.17	4.31	5.61	12.41	14.74
chr8	23489531	23490804	1274	7.8715	8.04466	7.67469	0.0990258	0.177137	0.531315	176.3	188.2	377.28	411.72	203.14	227.67	219.78	272.51	130.76	279.38	106.59	216.9
chr19	384362	385187	826	5.22987	4.99058	5.43505	-0.0980442	0.177149	0.531334	29.05	29.22	40.45	22.46	39.91	29.66	25.86	50.18	64.66	65.41	12.41	41.06
chr9	90522262	90522498	237	3.57028	3.87667	3.18077	0.0915001	0.177151	0.531334	18.03	15.47	14.78	20.79	1.43	17.64	9.7	11.25	1.44	5.61	11.68	14.74
chrX	11775714	11776243	530	4.74229	4.57886	4.88907	-0.0990284	0.177159	0.531344	18.03	22.34	23.34	33.27	19.96	26.45	19.39	40.66	15.81	32.7	38.69	30.53
chr1	207329144	207329870	727	5.37211	5.11917	5.58724	-0.0983545	0.177165	0.531344	22.04	49.84	30.34	28.28	36.35	41.69	54.94	30.28	100.59	30.83	32.85	38.96
chr2	148552381	148553607	1227	6.68337	6.79415	6.56339	0.0980039	0.177166	0.531344	105.18	119.45	76.23	109.79	126.16	129.07	84.03	95.16	110.65	97.18	91.99	88.44
chr19	3989752	3990503	752	8.36297	8.42834	8.29449	0.0907925	0.177174	0.531344	357.6	339.44	339.16	355.16	316.47	359.14	352.29	284.62	334.81	273.77	280.35	357.99
chr1	12565963	12566335	373	4.09809	3.72085	4.39685	-0.0946533	0.177175	0.531344	17.03	22.34	8.56	9.98	9.98	11.22	42.02	14.71	28.74	21.49	3.65	15.79
chr5	90613630	90613899	270	3.6098	3.35968	3.82289	-0.0961489	0.177178	0.531344	15.03	7.73	6.22	12.48	5.7	14.43	9.7	23.36	10.06	18.69	16.79	6.32
chr4	55440744	55441306	563	5.43505	5.14045	5.67957	-0.0972517	0.177186	0.531355	39.07	45.55	24.11	32.44	45.62	24.85	106.66	29.41	17.24	82.23	37.23	34.75
chrX	42715236	42715832	597	5.19158	5.40688	4.93842	0.0986426	0.177191	0.531359	53.09	64.45	26.45	32.44	48.47	29.66	19.39	43.26	17.24	31.77	45.99	26.32
chr19	46610849	46612681	1833	8.72225	8.60153	8.83364	-0.0982756	0.177207	0.531397	391.66	414.21	276.15	397.58	433.36	417.66	381.38	431.69	627.95	320.49	588.44	387.47
chr3	155886462	155887628	1167	6.61274	6.74137	6.4715	0.0986265	0.177216	0.531397	100.17	110.86	149.36	105.63	99.79	76.16	74.34	106.41	73.28	93.44	91.26	93.71
chr18	13629783	13630669	887	6.9863	6.84387	7.11593	-0.098433	0.177217	0.531397	92.16	121.17	122.13	138.9	102.64	112.23	200.38	123.71	137.95	132.68	143.83	93.71
chrX	74510053	74511095	1043	7.28709	7.48907	7.05216	0.0982237	0.177219	0.531397	159.27	138.36	259.82	142.23	174.63	203.62	161.6	126.31	50.29	185.94	48.92	223.22
chr1	100377225	100377431	207	4.27166	3.94602	4.53716	-0.0966145	0.177227	0.531407	12.02	24.06	3.89	13.31	13.54	25.65	42.02	22.49	24.43	13.08	20.44	16.85
chr14	77133606	77134334	729	6.33367	6.49621	6.15047	0.0991443	0.177238	0.531425	93.16	97.11	88.68	93.16	112.62	56.92	38.78	55.37	83.34	109.32	56.22	83.18
chr16	50444556	50444931	376	4.38884	4.12075	4.61483	-0.0977168	0.177241	0.531425	26.04	15.47	19.45	18.3	17.11	8.02	38.78	26.82	5.75	30.83	24.82	20.01
chr19	53853562	53854385	824	7.63884	7.79057	7.46926	0.0991256	0.177262	0.531465	314.53	239.76	226.37	220.41	183.89	143.49	138.98	190.32	202.61	107.45	270.13	153.72
chr17	47852246	47852568	323	4.8781	4.71426	5.02522	-0.0991342	0.177272	0.531465	26.04	26.64	26.45	19.13	26.37	32.87	35.55	39.79	21.55	31.77	37.23	29.48
chr6	31079344	31080237	894	6.17575	6.00934	6.32493	-0.0991198	0.177272	0.531465	65.11	78.2	45.9	65.71	82.68	48.9	71.1	67.48	119.27	80.36	53.3	89.5
chr1	25001042	25001568	527	5.37317	5.58378	5.12647	0.0985033	0.177273	0.531465	34.06	24.06	46.67	66.54	56.31	60.12	25.86	32.87	14.37	42.05	55.49	38.96
chr9	137551074	137552541	1468	10.2886	10.3696	10.2028	0.0939315	0.177282	0.531465	1223.06	1174.73	1594.69	1402.33	1084.11	1459	1202.3	961.14	1077.71	1078.28	1263.03	1488.81
chr3	47824461	47825826	1366	10.0053	10.0593	9.94909	0.0814138	0.177284	0.531465	968.63	966.77	1192.52	1191.9	1071.28	1010.88	982.53	918.75	1025.98	1049.31	961.51	992.89
chr7	55134448	55134616	169	4.15956	4.37531	3.90577	0.096785	0.177284	0.531465	16.03	16.33	38.12	21.63	16.39	16.03	22.62	14.71	4.31	26.16	9.49	12.63
chr11	71418579	71419223	645	7.62632	7.38382	7.83387	-0.0982732	0.177286	0.531465	222.37	215.7	115.13	75.69	253.74	119.45	439.55	183.4	114.96	162.58	188.36	280.07
chr1	206782378	206782882	505	8.64273	8.55653	8.72408	-0.0921544	0.1773	0.53149	391.66	390.15	364.83	338.52	409.12	364.75	533.28	370.27	395.16	413.93	468.71	355.88
chr22	22881310	22881520	211	6.45032	6.64348	6.22723	0.0986727	0.177302	0.53149	112.19	79.06	80.12	113.95	137.56	76.96	54.94	140.15	79.03	72.88	27.74	74.76
chr5	141511214	141511505	292	7.17655	7.35451	6.97351	0.098923	0.177315	0.531503	127.21	146.95	136.13	202.12	180.33	189.19	119.58	212.82	74.72	130.81	51.84	164.25
chr18	48754248	48755952	1705	7.99054	7.83435	8.13146	-0.0990929	0.177316	0.531503	180.3	219.13	311.94	292.78	137.56	227.67	200.38	424.77	308.94	200.89	283.27	264.28
chr17	7856676	7858720	2045	11.6284	11.6968	11.5566	0.0892788	0.177322	0.531503	3184.36	3012.02	3968.05	3414.33	2982.19	3357.3	2737.5	2977.7	2697.16	2963.86	2946.59	3750.46
chr8	17800528	17801899	1372	7.35593	7.16064	7.52791	-0.0989673	0.177324	0.531503	117.2	134.06	123.69	226.24	161.08	96.2	119.58	176.48	285.95	278.45	103.67	143.2
chr15	67150022	67150960	939	6.75642	6.58059	6.91314	-0.0991125	0.177327	0.531503	85.14	65.31	119.8	73.19	103.35	127.46	96.96	118.52	195.43	78.49	145.29	88.44
chr17	19992773	19993452	680	7.66506	7.76218	7.56092	0.0975651	0.177332	0.531503	257.43	204.53	206.14	190.47	232.36	211.63	232.7	166.97	148.01	190.61	150.4	244.27
chr17	39527168	39527551	384	4.6787	4.43993	4.8835	-0.0989064	0.177338	0.531503	24.04	18.91	20.23	19.13	20.67	27.26	48.48	32.87	28.74	18.69	33.58	14.74
chr17	2075399	2076336	938	7.51988	7.29934	7.71113	-0.0986728	0.177339	0.531503	162.27	119.45	222.48	106.46	178.9	155.52	303.81	168.7	169.56	89.7	385.48	140.04
chr7	67371632	67372451	820	6.67356	6.78392	6.55405	0.0983159	0.177342	0.531503	115.19	112.57	109.68	118.11	125.45	80.16	100.19	96.03	110.65	96.24	98.56	62.12
chr11	72584301	72584922	622	5.86944	6.00735	5.71693	0.0989513	0.177346	0.531504	84.14	55.86	72.34	69.04	48.47	56.12	54.94	63.15	35.92	60.73	48.19	52.65
chr17	5272201	5272720	520	4.52642	4.77472	4.22632	0.0957957	0.177354	0.531517	15.03	39.53	24.89	44.08	20.67	20.04	19.39	31.14	8.62	28.03	5.11	20.01
chr11	130915740	130916947	1208	10.0705	10.1431	9.99411	0.0914668	0.177358	0.531517	1102.86	995.13	1316.98	1208.53	1137.56	1023.7	1089.18	839.16	852.11	1079.21	1031.6	1227.69
chr20	38747801	38749053	1253	11.0018	11.0775	10.922	0.0922908	0.177363	0.531518	2072.49	1875.96	2834.66	2195.82	1871.71	2115.55	1903.65	1703.4	1862.29	1908.01	1877.03	2386.95
chr8	9728218	9729579	1362	6.62112	6.31541	6.87324	-0.0959701	0.177373	0.531529	111.19	86.79	80.9	77.35	66.29	55.31	252.1	162.64	22.99	70.08	48.19	147.41
chr5	178130426	178131795	1370	10.4689	10.5266	10.4088	0.0836322	0.177377	0.531529	1412.38	1386.13	1779.83	1507.96	1349.25	1414.91	1328.35	1291.61	1392.41	1457.64	1224.34	1462.49
chr5	134445982	134446206	225	4.1131	3.75486	4.39985	-0.0967395	0.177378	0.531529	6.01	17.19	9.33	12.48	19.96	16.03	42.02	12.98	30.18	14.02	11.68	15.79
chr6	155121434	155122026	593	5.01478	5.20717	4.79274	0.0981549	0.177388	0.531535	33.06	33.51	22.56	58.22	40.63	33.67	38.78	35.47	11.5	35.51	12.41	32.64
chr4	77473173	77473847	675	5.19813	5.33249	5.04995	0.0990674	0.177394	0.531535	40.07	36.09	32.67	52.4	42.05	38.48	42.02	34.6	22.99	41.11	30.66	27.38
chr17	36103223	36104204	982	8.65582	8.55286	8.75191	-0.0968844	0.177395	0.531535	314.53	421.08	324.38	306.92	445.47	440.91	378.14	439.48	523.05	338.25	504.48	403.26
chr3	50567369	50568100	732	10.1168	10.1858	10.0443	0.0910718	0.1774	0.531535	1165.96	1024.35	1389.32	1214.36	1107.63	1087.03	1328.35	924.8	913.9	982.04	1017.73	1168.73
chr3	128878733	128880266	1534	10.3547	10.4343	10.2705	0.0930911	0.177403	0.531535	1289.17	1293.32	1729.27	1303.35	1171.78	1515.11	1014.85	1083.98	1301.88	1277.3	1198.06	1535.14
chr8	123767856	123769093	1238	10.5054	10.5635	10.4448	0.0842667	0.177404	0.531535	1473.48	1330.27	1786.05	1528.76	1553.82	1407.69	1418.85	1220.67	1395.28	1363.27	1398.1	1566.73
chr7	50664096	50665668	1573	8.29153	8.48777	8.06433	0.0985245	0.177408	0.531536	289.49	455.46	370.28	320.22	339.27	379.18	100.19	255.21	283.08	430.75	95.64	441.17
chrX	101303591	101304323	733	3.59739	2.92367	4.05484	-0.0702099	0.177423	0.531569	2	15.47	7	3.33	5.7	12.02	0	9.52	60.35	3.74	21.9	4.21
chr18	70490244	70490843	600	5.06457	4.88572	5.22366	-0.0990885	0.177428	0.53157	25.04	28.36	18.67	29.94	38.49	36.88	32.32	34.6	53.17	30.83	34.31	38.96
chr13	25236686	25237531	846	5.45655	5.23483	5.64869	-0.0983982	0.177431	0.53157	23.04	36.95	23.34	51.57	47.75	43.29	32.32	56.23	84.78	42.05	63.52	22.11
chr1	119660728	119662814	2087	8.36945	8.26386	8.46784	-0.09689	0.177456	0.531621	265.45	275.85	346.16	290.28	273.7	392.81	387.84	448.99	268.71	351.33	316.85	350.62
chr2	109226116	109226550	435	5.27872	4.55145	5.75997	-0.0674554	0.177462	0.531621	54.09	20.62	3.11	4.16	37.06	21.64	22.62	11.25	202.61	28.97	55.49	4.21
chr9	70411666	70414551	2886	11.3653	11.437	11.2899	0.0908145	0.177462	0.531621	2372.99	2445.71	3263.28	3116.57	2588.74	2848.25	2556.51	2315.89	2014.61	2668.6	2812.99	2654.38
chr2	10382274	10383563	1290	8.06953	7.89274	8.22701	-0.0990791	0.177464	0.531621	244.41	232.88	147.8	163.02	259.44	378.38	371.68	238.77	360.67	193.42	411.03	222.16
chr9	95313021	95313470	450	6.42192	6.22141	6.59794	-0.0989761	0.177476	0.531634	77.13	63.59	74.68	58.22	101.92	72.15	126.05	41.53	104.9	74.75	151.86	82.13
chr16	17579189	17579919	731	5.79519	5.64161	5.93398	-0.0988909	0.17748	0.531634	60.1	50.7	43.56	58.22	48.47	38.48	77.57	74.4	51.73	62.6	58.41	42.12
chr12	101634272	101635327	1056	8.69739	8.57837	8.80733	-0.09796	0.17748	0.531634	326.55	398.74	501.74	285.29	376.34	404.83	449.25	301.92	534.55	386.83	465.79	549.62
chr15	89693292	89693608	317	5.54641	5.81522	5.21579	0.0939057	0.177502	0.531687	44.07	60.15	91.01	70.7	53.46	18.44	38.78	30.28	17.24	84.09	7.3	45.28
chr1	29974281	29974789	509	4.65453	4.49615	4.79723	-0.0989869	0.177523	0.531702	20.03	23.2	25.67	25.78	20.67	20.04	12.93	38.06	38.8	25.23	32.85	18.95
chr7	149662403	149663100	698	6.80145	6.9252	6.66607	0.0989431	0.177524	0.531702	161.27	104.84	104.24	116.45	145.4	97	142.21	68.34	80.47	108.39	82.5	127.4
chr7	94157781	94158062	282	4.43939	4.67232	4.16146	0.0982913	0.177528	0.531702	17.03	21.48	31.12	24.12	26.37	32.87	6.46	19.03	14.37	10.28	27.74	29.48
chr9	41064035	41065092	1058	5.48475	5.28767	5.65812	-0.0987832	0.17753	0.531702	38.06	39.53	35.78	34.93	55.6	30.46	25.86	39.79	94.84	56.06	56.95	29.48
chr4	26372266	26373487	1222	7.5016	7.3574	7.63269	-0.0988432	0.177532	0.531702	190.32	170.15	145.47	163.85	148.97	165.14	203.62	154.85	271.58	115.86	267.94	176.89
chr1	104266722	104266977	256	4.24895	3.96898	4.48332	-0.0976752	0.177534	0.531702	16.03	21.48	14.78	14.14	17.11	10.42	35.55	11.25	8.62	19.62	23.36	35.8
chr13	113231098	113232643	1546	5.94005	5.68522	6.15655	-0.0984538	0.177535	0.531702	76.13	63.59	38.89	43.25	55.6	31.26	155.14	76.13	48.86	52.33	48.19	47.38
chr22	24053606	24054534	929	6.91368	6.74021	7.06851	-0.0990516	0.177558	0.531759	137.23	103.98	91.01	71.53	151.11	86.58	113.12	98.62	212.67	118.67	166.46	95.81
chr2	60230030	60230431	402	4.89674	5.18349	4.53849	0.0941506	0.177563	0.531763	32.05	55.86	20.23	11.64	47.75	50.5	6.46	14.71	8.62	29.9	29.2	50.54
chr2	54679940	54681197	1258	8.22504	8.37138	8.06217	0.0990168	0.177571	0.531775	269.45	288.74	445.74	429.18	283.68	270.16	155.14	192.05	399.47	358.8	249.69	248.49
chr9	132126154	132126882	729	5.09899	5.28819	4.88118	0.0989416	0.177575	0.531775	44.07	49.84	28.78	40.76	28.51	42.49	25.86	40.66	11.5	33.64	33.58	31.59
chr3	53009873	53010733	861	5.69416	5.54945	5.82567	-0.0989078	0.177587	0.5318	51.09	53.28	31.12	33.27	57.73	54.51	54.94	62.29	54.6	58.87	56.95	52.65
chr13	41802666	41802930	265	4.12106	3.76672	4.40531	-0.0952684	0.177592	0.531802	15.03	8.59	22.56	13.31	8.55	13.63	42.02	27.68	10.06	8.41	9.49	29.48
chr2	197176337	197176928	592	5.02182	4.75487	5.247	-0.0978157	0.1776	0.531815	55.09	24.06	26.45	17.47	15.68	23.25	64.64	20.76	25.87	28.97	42.34	45.28
chr9	7981022	7981439	418	5.56376	5.77581	5.31508	0.0982425	0.177605	0.531819	33.06	65.31	80.9	31.61	64.15	53.71	16.16	20.76	50.29	55.13	36.5	60.02
chr17	82885934	82886296	363	5.66441	5.4568	5.84588	-0.0988698	0.177612	0.531826	43.07	28.36	44.34	40.76	61.3	45.69	64.64	44.12	83.34	33.64	82.5	36.85
chr17	18314086	18315887	1802	10.8908	10.9492	10.83	0.0838681	0.177617	0.531829	1947.28	1858.77	2290.91	1972.91	1888.81	1903.91	1774.37	1609.1	1718.59	1863.16	1780.66	2176.36
chr11	63961246	63962548	1303	7.16362	6.96444	7.33861	-0.0987744	0.177624	0.53184	127.21	116.01	105.79	163.85	116.18	120.25	132.51	170.43	70.41	107.45	329.26	161.1
chr2	127174272	127174597	326	3.96019	3.72632	4.16138	-0.0983251	0.17765	0.531905	13.02	11.17	13.22	15.8	14.97	11.22	19.39	27.68	18.68	9.34	17.52	14.74
chr1	109863689	109864791	1103	5.85449	6.06629	5.60615	0.0983493	0.177655	0.531909	65.11	96.25	32.67	54.9	64.15	88.98	16.16	71.8	56.04	62.6	27.74	57.91
chr2	241609775	241610803	1029	9.99645	10.0805	9.90723	0.0949884	0.177663	0.531919	1149.94	936.69	1082.06	1251.78	1121.17	954.76	1199.07	767.35	699.8	981.1	1014.81	1099.24
chr2	217085837	217087193	1357	7.91723	7.73101	8.08214	-0.0989603	0.177666	0.531919	185.31	201.95	213.14	240.38	306.49	127.46	226.24	227.52	363.55	168.19	463.6	176.89
chr3	184379993	184381056	1064	6.29878	6.12056	6.45738	-0.0990149	0.17768	0.531943	49.08	73.04	70.79	88.17	69.85	66.54	96.96	62.29	149.44	78.49	73.74	66.33
chr14	52552022	52553638	1617	11.4014	11.4577	11.3429	0.082839	0.177683	0.531943	2581.34	2587.5	3188.6	2903.64	2913.76	2700.75	2669.63	2182.67	2506.04	2697.57	2715.16	2813.37
chr3	193868536	193868911	376	5.29363	5.00426	5.53454	-0.0971024	0.177689	0.531949	30.05	34.37	32.67	9.15	47.04	39.28	64.64	26.82	77.6	40.18	20.44	48.43
chr9	36841052	36841356	305	4.88057	5.07751	4.65244	0.098634	0.177713	0.532003	23.04	30.08	49.01	46.58	30.65	23.25	19.39	22.49	17.24	41.11	21.17	29.48
chr18	49359630	49360256	627	6.6984	6.52666	6.85186	-0.0990111	0.177714	0.532003	87.15	110	84.01	70.7	108.34	92.99	96.96	57.96	185.37	115.86	100.02	136.88
chr15	43904877	43905171	295	4.38313	4.08431	4.63055	-0.0961981	0.177718	0.532003	11.02	31.8	10.11	13.31	10.69	24.85	25.86	8.65	40.23	32.7	21.17	20.01
chr1	22930187	22930765	579	5.52431	5.32846	5.69672	-0.0989928	0.177739	0.532053	56.09	53.28	31.89	43.25	34.93	21.64	74.34	51.91	50.29	46.72	41.61	46.33
chr1	23647876	23648450	575	5.07785	4.7404	5.35114	-0.0951585	0.177753	0.532084	33.06	54.14	13.22	22.46	20.67	16.83	84.03	36.33	30.18	36.44	9.49	48.43
chr2	10302103	10304244	2142	10.746	10.8195	10.6686	0.0914781	0.177758	0.532087	1741.93	1485.82	2288.57	1932.16	1439.78	1954.42	1590.14	1505.29	1776.07	1599.66	1673.34	1621.48
chr1	23735185	23735729	545	6.33753	6.51414	6.13625	0.0989124	0.177766	0.532097	90.15	101.4	100.35	67.37	116.18	72.95	48.48	44.99	50.29	129.88	62.06	86.34
chr17	1648442	1650072	1631	11.1034	11.1682	11.0355	0.0875842	0.177787	0.53215	2084.51	2108.85	2727.31	2502.74	2182.47	2201.32	1981.22	1846.14	2110.88	2016.4	2112.84	2526.98
chr6	26304684	26305648	965	9.08962	9.30316	8.83889	0.0977085	0.177797	0.532158	503.85	646.23	801.23	790.16	248.04	800.85	281.18	822.72	372.17	348.53	603.77	319.03
chr17	38598565	38599240	676	6.3274	6.13353	6.49827	-0.0989357	0.177798	0.532158	59.1	81.64	57.56	60.72	74.84	87.38	100.19	63.15	103.46	102.78	40.15	132.67
chr4	103785969	103786519	551	5.35802	5.18015	5.51634	-0.098809	0.177813	0.532193	32.05	36.95	41.23	38.26	37.78	31.26	64.64	48.45	45.98	38.31	37.23	40.01
chr1	75092140	75092445	306	3.83576	3.48661	4.11666	-0.093868	0.17782	0.532202	10.02	12.03	17.11	10.81	2.85	14.43	25.86	25.09	8.62	27.1	5.84	11.58
chr11	30016949	30017259	311	4.0927	3.77668	4.35178	-0.0967925	0.17783	0.532211	17.03	16.33	10.89	15.8	14.97	7.21	38.78	25.09	5.75	20.56	10.22	22.11
chr2	55718252	55718494	243	4.76533	4.55657	4.94768	-0.0987838	0.177832	0.532211	22.04	35.23	19.45	16.64	34.21	13.63	32.32	32.01	37.36	26.16	29.93	27.38
chr17	44279411	44280537	1127	8.42551	8.51479	8.33034	0.0948343	0.177837	0.532211	374.63	316.24	369.5	459.96	359.23	315.05	287.65	320.09	310.38	288.72	400.08	324.3
chr18	44709247	44710495	1249	7.57836	7.4573	7.69004	-0.0982302	0.177839	0.532211	225.38	172.73	126.8	220.41	163.22	145.9	187.46	234.44	238.53	174.73	234.35	169.52
chr11	66021084	66021465	382	4.94613	5.06683	4.81441	0.0989745	0.177845	0.532215	31.05	32.66	38.12	28.28	34.93	36.07	42.02	32.87	22.99	27.1	17.52	26.32
chr1	47755157	47755973	817	6.09531	6.24892	5.92337	0.0989732	0.177849	0.532218	71.12	80.78	73.12	79.85	84.11	67.34	64.64	96.03	50.29	64.47	61.33	27.38
chr16	77408609	77408991	383	4.88633	5.12048	4.60668	0.097864	0.177867	0.532233	37.06	29.22	49.01	36.6	39.2	17.64	12.93	19.9	8.62	37.38	35.77	31.59
chr3	33781490	33781726	237	3.79222	3.52812	4.01538	-0.0963857	0.177867	0.532233	24.04	9.45	7.78	6.65	15.68	5.61	16.16	14.71	11.5	13.08	22.63	18.95
chr1	113811412	113813015	1604	11.2984	11.3613	11.2327	0.0864243	0.177871	0.532233	2478.17	2474.07	3062.58	2727.31	2454.03	2588.52	2307.65	2191.32	2097.95	2431.27	2516.57	2894.45
chr7	24726879	24728004	1126	7.69553	7.50264	7.86565	-0.0988764	0.177872	0.532233	207.35	219.99	126.02	65.71	275.84	193.2	252.1	211.95	319	193.42	210.26	212.69
chr17	80258424	80258627	204	7.21453	7.38867	7.01644	0.0988993	0.177874	0.532233	129.22	138.36	241.15	190.47	141.13	165.14	48.48	115.06	153.75	182.2	91.99	185.31
chr15	79380726	79381693	968	6.81598	6.67558	6.94392	-0.0985211	0.17788	0.532237	106.18	92.81	80.9	93.99	136.85	102.61	142.21	130.63	136.51	143.9	104.4	81.07
chr2	238267410	238268080	671	5.08705	4.91785	5.23847	-0.0988906	0.177911	0.532311	29.05	25.78	36.56	24.95	24.95	40.08	22.62	56.23	40.23	32.7	26.28	48.43
chr1	211343692	211343946	255	3.76248	3.50947	3.97766	-0.0959211	0.177912	0.532311	9.02	18.05	6.22	13.31	12.12	9.62	6.46	30.28	10.06	14.02	9.49	24.22
chr2	156456489	156457429	941	6.81475	6.66812	6.94784	-0.0987186	0.177938	0.532377	139.23	100.54	108.13	98.98	91.95	71.35	142.21	121.12	153.75	84.09	141.63	97.92
chr9	134059627	134060761	1135	8.7641	8.66755	8.85458	-0.0946639	0.177967	0.53244	402.68	413.35	367.17	363.47	526.73	366.35	568.83	392.76	520.18	419.54	440.24	435.9
chr2	23828194	23828564	371	4.35296	4.11006	4.56079	-0.0969187	0.177967	0.53244	27.05	22.34	11.67	9.15	8.55	24.85	12.93	31.14	35.92	15.88	29.93	15.79
chr7	4706066	4706845	780	5.3958	5.55806	5.21296	0.0989315	0.177972	0.532442	58.1	30.08	57.56	49.91	41.34	45.69	35.55	44.99	30.18	54.19	29.2	28.43
chr15	83174781	83176265	1485	6.7212	6.45044	6.94908	-0.0966901	0.177976	0.532442	117.2	79.06	56.01	40.76	76.98	154.72	100.19	131.5	159.5	60.73	243.12	46.33
chr6	34273309	34273999	691	5.44932	5.6628	5.19867	0.0982107	0.17798	0.532443	47.08	30.08	85.57	43.25	37.06	60.93	9.7	38.06	66.1	40.18	35.77	30.53
chr5	109161694	109162601	908	8.02616	8.22962	7.78922	0.0981524	0.178001	0.532483	214.36	271.55	528.97	351.83	245.9	188.39	80.8	226.66	149.44	406.46	160.62	303.24
chr4	15996753	15997216	464	5.33087	5.57701	5.03391	0.0959882	0.178007	0.532483	60.1	39.53	49.79	59.05	30.65	47.3	38.78	28.55	1.44	44.85	57.68	25.27
chr2	233179870	233180320	451	4.77073	4.92499	4.59798	0.0987696	0.17801	0.532483	19.03	42.11	27.23	27.45	39.2	27.26	35.55	25.09	17.24	22.43	29.2	15.79
chr13	45333842	45335234	1393	7.26817	7.15835	7.37022	-0.0975524	0.178011	0.532483	117.2	135.78	136.91	152.21	154.67	160.33	145.44	163.51	188.24	193.42	188.36	113.71
chr20	19937207	19938348	1142	7.63687	7.49093	7.76939	-0.0987474	0.178014	0.532483	191.32	250.07	151.69	165.52	198.86	121.85	235.94	160.05	237.1	270.97	255.53	149.51
chr5	109863383	109864059	677	5.39111	5.52785	5.24003	0.0989256	0.178017	0.532483	39.07	30.08	56.79	46.58	44.19	60.12	45.25	25.95	50.29	34.57	40.15	30.53
chr1	223999148	223999461	314	3.61881	3.39225	3.81458	-0.0972421	0.178026	0.532487	6.01	14.61	7.78	10.81	14.97	8.82	9.7	16.44	10.06	14.02	22.63	11.58
chr8	80016841	80017728	888	6.90818	6.7636	7.03958	-0.0988843	0.178033	0.532487	129.22	122.03	81.68	76.52	99.79	142.69	74.34	125.44	143.7	115.86	194.2	135.83
chr2	30486744	30486979	236	3.86295	4.04058	3.66033	0.0977906	0.178036	0.532487	11.02	17.19	20.23	14.14	18.53	17.64	19.39	6.92	5.75	14.95	10.95	17.9
chr15	71743977	71744409	433	4.65442	4.40254	4.86879	-0.0984105	0.178036	0.532487	20.03	13.75	25.67	22.46	12.12	32.87	42.02	16.44	34.49	25.23	25.55	31.59
chr5	147713592	147714231	640	4.06699	3.63039	4.4017	-0.0873043	0.178038	0.532487	10.02	19.77	4.67	3.33	28.51	8.02	12.93	6.92	63.23	10.28	12.41	21.06
chr9	83988273	83988481	209	4.12057	3.76603	4.40495	-0.0948329	0.178054	0.532523	12.02	12.03	11.67	3.33	18.53	24.05	32.32	14.71	38.8	9.34	18.25	13.69
chr19	7293338	7295333	1996	10.0647	9.97621	10.1481	-0.0944588	0.178063	0.532526	1013.71	1212.54	787.23	953.19	908.06	1168.8	1005.15	1153.19	1480.06	1150.23	1045.47	973.94
chr7	55532984	55535596	2613	12.0542	12.1248	11.9799	0.0901439	0.178064	0.532526	4285.21	4234.88	4961.43	5022.94	4155.39	4136.5	3668.32	4649.96	3307.86	4375.72	3719.01	4515.93
chr22	29254283	29254608	326	4.3443	4.12856	4.53193	-0.098139	0.178078	0.532526	19.03	24.06	10.89	17.47	20.67	12.83	16.16	10.38	25.87	31.77	24.09	30.53
chr1	183234447	183235448	1002	5.30072	5.04658	5.51673	-0.0974949	0.178078	0.532526	39.07	55.86	35.78	24.12	24.23	19.24	35.55	32.01	102.02	40.18	36.5	28.43
chr3	154237465	154237864	400	4.35792	4.662	3.97214	0.093938	0.178079	0.532526	16.03	16.33	41.23	27.45	29.22	21.64	0	13.84	2.87	34.57	19.71	23.16
chr4	155032632	155033253	622	5.03265	4.84258	5.20057	-0.0988151	0.178079	0.532526	34.06	32.66	21	41.59	22.81	20.04	45.25	33.74	20.12	42.98	43.8	34.75
chr5	58786090	58786581	492	5.00753	5.19094	4.79736	0.0986547	0.178085	0.532532	33.06	27.5	56.01	36.6	23.52	42.49	25.86	31.14	21.55	42.98	18.98	26.32
chr10	28623918	28624730	813	6.09022	5.94071	6.22568	-0.098657	0.178091	0.532538	63.11	61.87	65.34	55.73	52.74	69.74	77.57	58.83	109.21	52.33	77.39	73.7
chr16	58496790	58497156	367	5.69863	5.8644	5.51131	0.0988818	0.178114	0.532593	38.06	58.44	50.56	76.52	76.27	49.7	35.55	35.47	38.8	70.08	37.96	55.8
chr14	73490578	73492049	1472	10.5954	10.6734	10.5131	0.0926187	0.178124	0.532605	1540.59	1348.32	1936.19	1700.93	1504.64	1767.63	1212	1224.13	1813.43	1411.85	1527.32	1579.36
chr1	206575082	206575964	883	7.5412	7.39722	7.67211	-0.0984886	0.178129	0.532605	166.28	173.59	128.35	164.69	230.22	148.3	268.26	160.91	255.78	212.11	180.33	146.35
chr8	58767888	58768695	808	6.93427	7.12921	6.70881	0.0982212	0.17813	0.532605	93.16	105.7	231.81	107.3	136.85	165.14	116.35	116.79	37.36	146.7	59.87	150.57
chr16	79286571	79287641	1071	7.50748	7.32865	7.66656	-0.0988893	0.178138	0.532613	137.23	195.93	161.8	134.74	169.64	165.14	229.47	144.47	287.39	219.58	85.42	252.7
chr17	77127636	77128410	775	6.47218	6.28003	6.64172	-0.0988771	0.178142	0.532613	71.12	73.9	70.79	89.83	87.67	72.95	135.74	52.77	145.13	57.93	121.19	86.34
chr16	2296542	2297081	540	5.65024	5.80663	5.47482	0.0988856	0.178152	0.532613	65.11	51.56	42.01	68.2	58.45	50.5	51.71	60.56	20.12	56.06	39.42	38.96
chr4	59553149	59554062	914	7.74474	7.93437	7.52636	0.0984685	0.178153	0.532613	224.38	152.96	349.28	284.46	124.73	331.88	106.66	231.85	288.83	214.91	172.3	91.6
chr14	104794124	104796114	1991	9.52036	9.43375	9.60205	-0.0940888	0.178163	0.532613	622.05	611.86	718	787.67	657.16	752.75	727.2	568.38	846.36	816.65	974.65	729.67
chr21	44939435	44940671	1237	9.55736	9.62985	9.48103	0.0910174	0.178163	0.532613	798.34	763.1	997.26	802.64	702.07	690.22	691.65	619.42	732.85	752.18	665.1	826.53
chr12	132351988	132352158	171	3.4279	3.73169	3.04261	0.0925799	0.178164	0.532613	18.03	12.89	15.56	4.99	11.4	16.83	6.46	11.25	0	16.82	4.38	10.53
chr3	119293684	119295435	1752	10.5404	10.5942	10.4846	0.0799792	0.178166	0.532613	1362.29	1442.85	1699.71	1678.47	1608.7	1483.05	1292.8	1450.79	1582.08	1439.89	1376.19	1455.12
chr2	191946864	191947165	302	4.2375	3.54864	4.70181	-0.0711661	0.178168	0.532613	1	9.45	8.56	14.14	17.82	19.24	71.1	22.49	27.3	2.8	31.39	1.05
chr2	106158937	106159225	289	4.44907	3.73471	4.9247	-0.0675769	0.178177	0.532616	24.04	6.02	6.22	13.31	14.26	16.03	0	10.38	96.28	12.15	61.33	2.11
chr1	211976159	211976384	226	3.98461	3.70755	4.21694	-0.0965378	0.178179	0.532616	13.02	24.06	7	9.98	10.69	13.63	22.62	13.84	18.68	15.88	32.12	8.42
chr5	7000443	7000721	279	4.15404	4.38112	3.88442	0.0971886	0.178181	0.532616	20.03	19.77	35.01	16.64	26.37	7.21	12.93	11.25	11.5	21.49	14.6	16.85
chr2	218781657	218782632	976	5.93427	6.10237	5.74397	0.098849	0.178186	0.532619	47.08	68.75	63.01	84.01	74.84	74.55	45.25	63.15	33.05	90.64	35.77	53.7
chr1	222078979	222079568	590	4.91384	5.14943	4.63212	0.095467	0.178196	0.532632	38.06	17.19	84.79	30.77	22.1	20.04	35.55	20.76	12.93	32.7	13.14	33.69
chr6	83615108	83615373	266	4.17316	3.92708	4.38332	-0.0983003	0.178198	0.532632	10.02	19.77	9.33	20.79	18.53	12.83	25.86	25.09	24.43	14.02	18.98	16.85
chr12	128534973	128535209	237	3.95132	3.66309	4.19145	-0.097095	0.178202	0.532632	7.01	11.17	24.11	10.81	15.68	7.21	19.39	18.17	28.74	16.82	13.87	12.63
chr9	95807391	95808531	1141	6.91402	6.72935	7.07771	-0.0988483	0.178212	0.532645	94.16	76.48	167.25	112.29	105.49	80.97	135.74	157.45	212.67	109.32	77.39	117.93
chr12	131603456	131603749	294	5.2352	4.98869	5.44567	-0.0980466	0.178214	0.532645	26.04	35.23	9.33	31.61	44.19	44.09	58.18	38.93	48.86	35.51	54.76	25.27
chr1	47617693	47618255	563	4.52005	4.7898	4.18798	0.0941326	0.178235	0.532675	15.03	24.06	36.56	41.59	39.91	8.82	12.93	16.44	11.5	28.97	5.84	33.69
chr11	59263148	59263745	598	6.19824	6.00408	6.36935	-0.0988577	0.178238	0.532675	59.1	87.65	53.67	46.58	75.55	62.53	109.89	52.77	129.33	68.21	64.25	71.6
chr7	99471687	99473597	1911	10.6763	10.7468	10.6022	0.0897217	0.178241	0.532675	1603.7	1690.34	2010.86	1690.12	1526.02	1789.28	1276.64	1344.38	1699.91	1682.82	1478.41	1844.7
chr6	15296660	15297255	596	7.77182	7.6175	7.91123	-0.0987797	0.178241	0.532675	237.4	198.51	188.25	123.93	214.54	215.64	300.58	232.71	214.11	165.39	359.93	171.62
chr19	3434564	3435663	1100	10.4373	10.5285	10.3399	0.0957309	0.178244	0.532675	1424.4	1361.21	1975.08	1541.23	1285.11	1275.42	1157.06	1177.41	1103.58	1267.02	1255.73	1815.22
chr19	45601817	45602474	658	5.68748	5.87861	5.4671	0.0984964	0.17826	0.532709	76.13	67.03	33.45	47.41	71.28	57.72	38.78	42.39	25.87	83.16	29.93	45.28
chr10	102132497	102134136	1640	11.3777	11.4384	11.3142	0.0854571	0.178267	0.532719	2637.44	2468.91	3420.41	2877.02	2590.17	2657.46	2530.66	2438.74	2460.06	2525.64	2417.28	2906.03
chr5	135342225	135342828	604	5.25871	5.02889	5.45689	-0.0985844	0.178271	0.532719	32.05	30.94	55.23	31.61	22.81	23.25	71.1	30.28	27.3	54.19	43.8	36.85
chr15	51842363	51843735	1373	7.1749	7.03724	7.30056	-0.0985839	0.178275	0.532719	141.24	92.81	137.69	157.2	146.12	113.03	138.98	143.61	215.54	126.14	203.69	117.93
chr12	111530145	111530334	190	3.46866	3.13724	3.738	-0.0961628	0.178291	0.532755	8.01	10.31	6.22	7.49	7.13	13.63	22.62	10.38	8.62	5.61	13.87	18.95
chr18	22799852	22800403	552	4.67223	4.37783	4.91663	-0.0943903	0.178298	0.532757	34.06	38.67	14	6.65	12.12	19.24	16.16	20.76	28.74	14.95	60.6	40.01
chr15	90480732	90481393	662	5.53102	5.31294	5.72042	-0.0985366	0.178303	0.532757	35.06	37.81	33.45	54.06	35.64	42.49	74.34	47.58	41.67	23.36	88.34	41.06
chr8	20012979	20013323	345	3.53527	2.99689	3.92643	-0.0795523	0.178307	0.532757	4.01	3.44	7.78	26.62	2.85	3.21	19.39	2.6	2.87	45.78	5.84	14.74
chr16	73071130	73071946	817	5.1691	4.96158	5.35048	-0.0982632	0.178308	0.532757	19.03	41.25	25.67	26.62	46.33	28.06	19.39	57.1	64.66	32.7	46.72	24.22
chr12	19461957	19462288	332	3.93192	3.68733	4.14099	-0.0967848	0.178315	0.532757	6.01	17.19	10.11	19.13	12.83	12.02	12.93	32.01	11.5	22.43	17.52	9.48
chr16	1723415	1723868	454	6.48991	6.36618	6.60386	-0.0981175	0.178324	0.532757	101.17	89.37	75.46	96.48	69.14	63.33	90.5	86.51	126.45	88.77	93.45	97.92
chr2	30217637	30218270	634	4.93417	4.6318	5.18401	-0.0965278	0.178325	0.532757	20.03	26.64	37.34	14.14	24.95	25.65	51.71	37.2	70.41	25.23	24.09	9.48
chr5	169719154	169720368	1215	8.03178	7.87929	8.16968	-0.0987532	0.178327	0.532757	262.44	189.92	301.05	249.53	204.56	205.22	265.02	244.83	497.19	233.6	298.6	188.47
chr9	5644372	5644990	619	5.57783	5.7981	5.31777	0.0979444	0.178331	0.532757	60.1	48.12	80.12	74.86	44.19	26.45	16.16	45.85	30.18	74.75	29.2	43.17
chr12	122812992	122813870	879	7.50523	7.35395	7.64214	-0.0987434	0.178332	0.532757	179.3	130.62	194.47	146.39	150.39	180.37	190.69	160.91	291.7	119.6	267.21	168.47
chr7	147245359	147245793	435	4.854	4.65932	5.0255	-0.0987437	0.178338	0.532757	20.03	16.33	24.11	22.46	34.21	34.47	29.09	38.06	37.36	24.29	25.55	41.06
chr10	30784871	30785634	764	7.40645	7.51611	7.28776	0.0968649	0.178347	0.532757	144.24	168.43	189.81	203.78	186.03	206.02	106.66	180.81	153.75	187.81	154.78	153.72
chr15	48940016	48941303	1288	8.21653	8.56707	7.75251	0.0846827	0.178348	0.532757	285.48	263.82	385.06	776.02	198.86	366.35	93.73	388.43	17.24	388.7	246.77	158.99
chr8	57252160	57253309	1150	7.50597	7.26905	7.70943	-0.0980094	0.17835	0.532757	104.18	110.86	206.92	101.47	157.52	244.5	229.47	147.93	441.14	156.04	102.21	178.99
chr3	12809775	12810752	978	9.8349	9.91189	9.75357	0.0935862	0.178351	0.532757	1025.73	876.54	980.15	1075.45	957.95	864.18	1131.2	692.09	704.11	977.37	775.34	899.18
chr1	9728214	9728843	630	6.20604	6.02027	6.37059	-0.0987603	0.178358	0.532766	38.06	74.76	56.79	68.2	63.44	88.18	80.8	51.04	63.23	62.6	121.92	116.87
chr10	91307221	91308172	952	6.02637	6.20234	5.82592	0.0987414	0.178364	0.532773	70.12	58.44	108.13	88.17	64.86	52.11	45.25	51.91	37.36	101.85	48.19	55.8
chr4	15182908	15183143	236	3.85936	4.16605	3.46936	0.0938391	0.178377	0.532799	8.01	23.2	27.23	14.97	14.26	20.04	0	11.25	5.75	27.1	6.57	15.79
chr7	92589615	92590759	1145	10.7874	10.8698	10.7001	0.0938356	0.178385	0.532813	1650.78	1500.43	2407.59	1867.28	1796.87	2004.92	1396.22	1433.48	1661.12	1787.48	1647.78	2055.28
chr21	24826927	24827117	191	3.95181	4.18498	3.67356	0.0979729	0.178395	0.532828	23.04	14.61	16.34	17.47	19.24	18.44	9.7	17.3	2.87	17.75	13.14	15.79
chr15	59057065	59057237	173	3.9811	4.22302	3.69028	0.0978867	0.178404	0.532844	19.03	18.05	14	18.3	17.82	24.85	6.46	10.38	11.5	10.28	24.09	14.74
chr14	38522381	38523293	913	5.02095	5.32876	4.62913	0.0905849	0.178416	0.532869	16.03	15.47	35.78	29.11	28.51	116.24	19.39	58.83	7.18	17.75	28.47	16.85
chrX	68827831	68829826	1996	9.16582	9.24657	9.08027	0.0930797	0.178426	0.53288	540.91	589.51	645.65	715.31	600.86	552.33	491.26	630.66	479.94	657.81	449	539.09
chr19	38831032	38832166	1135	10.3376	10.4281	10.241	0.0953931	0.178429	0.53288	1277.15	1126.61	1788.39	1344.11	1372.06	1357.99	901.73	1057.16	1209.91	1203.49	1279.09	1609.9
chr11	615221	616498	1278	10.9084	10.9659	10.8484	0.0831672	0.178434	0.53288	2027.41	1770.26	2236.45	2058.58	1873.13	2035.38	1803.46	1748.38	1735.84	1658.53	1961.72	2154.25
chr4	16443574	16443977	404	4.76646	4.55161	4.95342	-0.0986721	0.178436	0.53288	18.03	27.5	24.11	16.64	26.37	28.06	42.02	21.63	24.43	43.92	32.85	21.06
chr15	70585279	70585498	220	3.84965	4.08764	3.56451	0.0975887	0.17844	0.53288	20.03	21.48	20.23	7.49	19.96	12.83	6.46	15.57	10.06	12.15	10.95	15.79
chr17	58875255	58875558	304	4.09097	3.81353	4.32357	-0.0965193	0.178449	0.532888	18.03	10.31	21	14.97	6.41	13.63	25.86	24.22	12.93	6.54	28.47	22.11
chr2	111028838	111029043	206	3.93333	3.55992	4.22969	-0.091814	0.178453	0.532888	28.05	14.61	1.56	7.49	7.84	11.22	32.32	27.68	7.18	14.02	12.41	18.95
chr9	1908840	1909770	931	5.70987	5.55178	5.85233	-0.0988037	0.178455	0.532888	41.07	48.12	47.45	35.77	70.56	38.48	32.32	64.02	87.65	52.33	57.68	52.65
chr3	18660147	18660501	355	4.71509	4.92845	4.46461	0.0980641	0.178458	0.532888	21.04	38.67	35.78	17.47	38.49	31.26	16.16	27.68	8.62	25.23	18.98	35.8
chr11	11841222	11842808	1587	10.86	10.9207	10.7967	0.0848018	0.178471	0.532889	1767.98	1741.9	2304.13	2066.07	1802.57	1948	1596.61	1789.91	1806.25	1734.22	1707.65	2038.43
chr2	221120628	221121313	686	5.81957	5.5265	6.06304	-0.0962619	0.178473	0.532889	32.05	44.69	83.24	24.12	36.35	56.12	106.66	19.9	61.79	99.04	83.23	30.53
chr11	64214854	64215418	565	6.89753	7.09323	6.67105	0.098318	0.178477	0.532889	136.23	132.34	178.14	187.98	107.63	76.96	64.64	123.71	43.11	119.6	80.31	180.05
chr14	34018148	34019528	1381	7.5469	7.75663	7.30142	0.0973774	0.178482	0.532889	163.27	177.03	127.58	311.07	154.67	363.95	226.24	132.36	224.16	214.91	44.53	104.24
chr14	24188080	24189100	1021	10.0855	10.162	10.0046	0.092197	0.178482	0.532889	977.65	1063.02	1484.23	1135.34	1158.95	1054.97	950.21	908.36	958.45	1081.08	1003.13	1262.44
chr2	20050692	20050921	230	7.10403	7.00009	7.20099	-0.0970114	0.178487	0.532889	132.22	125.47	133.02	113.12	131.15	133.07	116.35	160.91	205.48	137.35	132.14	130.56
chr20	49701391	49701899	509	6.30687	6.49426	6.09146	0.0986954	0.178488	0.532889	103.17	88.51	94.13	129.75	49.18	76.16	25.86	62.29	64.66	85.03	100.75	70.54
chr19	4557321	4558579	1259	6.28856	6.40526	6.16159	0.0986692	0.178496	0.532889	56.09	82.5	92.57	88.17	96.22	92.99	93.73	79.59	77.6	57.93	43.8	76.86
chr2	64538726	64539925	1200	8.03577	8.17179	7.88557	0.0986038	0.178496	0.532889	348.59	255.23	291.71	343.51	226.66	264.54	190.69	295.87	153.75	170.99	338.03	269.54
chr5	84260694	84261351	658	5.37672	5.66586	5.01471	0.0907457	0.178498	0.532889	33.06	75.62	66.9	43.25	25.66	60.12	32.32	12.98	102.02	9.34	29.93	7.37
chr6	105817378	105817729	352	4.45114	4.71288	4.13114	0.0966747	0.178513	0.532922	27.05	38.67	30.34	19.96	22.1	19.24	6.46	19.03	2.87	23.36	19.71	33.69
chr2	20457092	20457567	476	4.7419	4.94235	4.50902	0.0970436	0.178518	0.532925	15.03	30.08	36.56	32.44	39.91	30.46	35.55	25.09	5.75	22.43	10.95	36.85
chr6	69696228	69696688	461	4.96761	4.71488	5.18259	-0.098488	0.178523	0.532928	16.03	26.64	32.67	17.47	33.5	31.26	61.41	28.55	40.23	19.62	36.5	31.59
chr5	177202453	177203015	563	4.76363	4.94209	4.55994	0.0987434	0.178529	0.532934	35.06	28.36	21.78	22.46	39.91	36.88	16.16	23.36	24.43	21.49	25.55	30.53
chr2	27080806	27081712	907	9.90081	9.97615	9.82132	0.0920801	0.178543	0.532957	1137.91	882.55	1176.18	966.49	968.64	911.47	950.21	802.82	757.27	838.14	946.91	1132.93
chr12	28108653	28108979	327	4.10133	4.39871	3.72631	0.0933382	0.178552	0.532957	40.07	28.36	5.45	25.78	15.68	11.22	6.46	6.06	11.5	13.08	23.36	18.95
chr15	21261599	21262248	650	4.88539	5.13184	4.58799	0.0956493	0.178555	0.532957	25.04	72.19	44.34	15.8	12.12	40.88	25.86	16.44	12.93	29.9	32.85	26.32
chr15	59917552	59918129	578	6.58355	6.42744	6.7244	-0.0987231	0.178559	0.532957	94.16	83.36	65.34	108.13	106.91	58.52	119.58	118.52	74.72	142.96	100.75	77.92
chr12	96445651	96446617	967	7.06456	6.881	7.22738	-0.0987353	0.178561	0.532957	127.21	87.65	90.24	90.66	138.28	173.16	145.44	133.23	224.16	83.16	201.5	111.61
chr17	75991594	75992436	843	7.40561	7.2526	7.54394	-0.0986575	0.178573	0.532957	211.36	151.25	119.02	104.8	155.38	173.16	235.94	179.08	182.49	113.06	234.35	174.78
chr2	32904480	32905889	1410	6.7354	6.55209	6.89802	-0.0986718	0.178581	0.532957	135.23	138.36	58.34	52.4	84.11	94.59	106.66	134.96	90.53	111.19	179.6	92.66
chr5	142015648	142016910	1263	9.071	9.20387	8.92464	0.0985862	0.178583	0.532957	492.83	496.7	845.57	721.13	430.51	551.53	387.84	667.86	320.44	459.72	415.41	664.39
chr11	76588536	76588797	262	3.91328	3.6855	4.10995	-0.0972664	0.178586	0.532957	9.02	14.61	7.78	9.98	21.38	14.43	6.46	19.9	18.68	20.56	11.68	26.32
chr3	152126239	152126729	491	5.96642	6.13716	5.77272	0.0987406	0.178589	0.532957	64.11	67.89	108.13	84.01	42.05	56.12	35.55	58.83	54.6	72.88	40.88	65.28
chr22	29387871	29389018	1148	10.0654	10.1297	9.9981	0.086315	0.178594	0.532957	1109.87	958.18	1253.19	1212.69	1064.15	1123.91	895.26	1002.66	998.68	1009.13	995.09	1235.06
chr12	32895724	32895933	210	4.0591	4.27123	3.81032	0.0963519	0.178596	0.532957	31.05	28.36	14.78	14.14	10.69	16.83	19.39	19.9	15.81	10.28	5.11	13.69
chr15	58842656	58843464	809	6.99028	6.8141	7.14728	-0.0987607	0.178598	0.532957	146.25	95.39	171.92	55.73	97.65	108.22	161.6	159.18	158.06	91.57	137.98	142.14
chr2	55295053	55295725	673	5.61062	5.40458	5.79088	-0.0985626	0.1786	0.532957	42.07	34.37	48.23	28.28	43.48	57.72	54.94	53.64	93.4	33.64	64.98	31.59
chr16	86554601	86555920	1320	9.08175	9.20024	8.95266	0.0981058	0.1786	0.532957	534.9	517.33	858.02	554.78	503.21	561.15	374.91	410.93	395.16	504.57	543.91	743.35
chr13	68550377	68550678	302	4.34313	4.60928	4.0165	0.0945297	0.178601	0.532957	7.01	26.64	32.67	28.28	21.38	30.46	12.93	10.38	4.31	30.83	10.22	28.43
chr2	100000995	100001550	556	4.73459	4.47455	4.95484	-0.0961378	0.178604	0.532957	9.02	38.67	20.23	12.48	18.53	34.47	9.7	25.09	47.42	27.1	52.57	24.22
chr1	228084477	228084663	187	6.56937	6.72506	6.39482	0.0987281	0.178612	0.532966	132.22	123.75	87.9	116.45	86.24	88.18	54.94	57.1	76.16	123.34	108.05	85.29
chr5	90604557	90604971	415	4.14688	3.90642	4.35292	-0.0980118	0.178615	0.532966	12.02	16.33	12.45	9.98	13.54	25.65	19.39	13.84	31.61	18.69	21.17	17.9
chr12	41227317	41228332	1016	7.23765	7.38276	7.0763	0.0987048	0.178641	0.53303	180.3	140.93	129.91	146.39	181.75	222.06	119.58	123.71	122.14	90.64	224.13	129.51
chr13	48859539	48859972	434	4.19939	4.5007	3.81808	0.0932304	0.178651	0.53304	11.02	30.94	28	18.3	29.94	17.64	0	13.84	8.62	23.36	5.11	33.69
chr11	74629935	74630630	696	5.49323	5.2628	5.69187	-0.0982286	0.178656	0.53304	35.06	43.83	66.9	28.28	17.82	38.48	74.34	51.91	38.8	33.64	69.36	42.12
chr1	202463988	202464775	788	4.97803	4.74852	5.176	-0.0970178	0.178656	0.53304	20.03	40.39	14	19.96	22.81	44.09	3.23	34.6	50.29	40.18	49.65	38.96
chr2	230591437	230591662	226	5.91777	6.10387	5.70405	0.0984242	0.178665	0.533055	80.13	53.28	66.9	90.66	78.4	43.29	54.94	82.19	17.24	62.6	45.26	50.54
chr4	1792731	1794464	1734	8.44262	8.3181	8.55725	-0.0980447	0.178673	0.533067	218.37	281.01	375.72	420.87	282.25	336.69	368.45	267.32	314.69	456.91	426.36	426.43
chr13	99666144	99666519	376	4.29073	4.05921	4.49018	-0.0979213	0.178683	0.533086	13.02	15.47	30.34	20.79	9.98	10.42	22.62	20.76	18.68	29.9	19.71	23.16
chr3	114510170	114510603	434	3.89513	3.60795	4.13453	-0.0951892	0.178703	0.533133	9.02	12.03	7	8.32	19.96	16.83	12.93	11.25	21.55	8.41	36.5	14.74
chr7	45088366	45089967	1602	7.66307	7.77653	7.53992	0.0975614	0.178708	0.533135	192.32	232.88	224.03	264.5	178.19	223.66	151.9	209.36	168.12	255.09	184.71	147.41
chr2	52931584	52932147	564	5.60033	5.36173	5.80502	-0.097602	0.178717	0.533145	36.06	34.37	24.11	34.93	43.48	73.75	35.55	51.91	110.65	39.24	68.63	29.48
chr9	105519700	105520211	512	4.73149	4.46452	4.95669	-0.0975974	0.178722	0.533145	26.04	26.64	21.78	19.96	22.81	15.23	48.48	17.3	12.93	29.9	21.9	55.8
chr1	159889272	159890598	1327	8.08314	7.92953	8.22196	-0.0986014	0.178726	0.533145	185.31	254.37	233.37	247.03	276.55	266.15	371.68	259.53	472.76	243.87	273.05	170.57
chr4	25233571	25235363	1793	10.9959	11.0749	10.9124	0.0927837	0.178728	0.533145	2091.52	1881.12	2833.88	2174.2	1874.56	2087.49	1541.66	1844.41	2079.27	1891.19	1885.79	2321.67
chr13	98515696	98516036	341	6.86571	6.99673	6.72158	0.0984264	0.178731	0.533145	113.19	92.81	175.8	162.19	120.46	101.81	87.26	91.7	97.71	125.21	110.24	121.08
chr6	16437129	16437502	374	5.17251	5.38665	4.92095	0.09749	0.178739	0.533151	39.07	45.55	21.78	35.77	33.5	75.35	35.55	32.87	11.5	23.36	51.11	27.38
chr22	50506989	50508981	1993	10.6131	10.7322	10.4833	0.0981771	0.178751	0.533151	1674.82	1372.38	2440.26	1573.67	1285.82	1859.02	1134.43	1264.79	1156.75	1377.28	1321.44	2334.3
chr8	106744979	106746101	1123	8.73421	8.6415	8.82132	-0.0956561	0.178755	0.533151	486.82	427.96	436.4	354.33	350.68	339.9	384.61	434.28	441.14	367.21	554.13	532.77
chr10	92283109	92283310	202	3.85919	3.59322	4.08368	-0.0969201	0.17876	0.533151	16.03	10.31	14	7.49	8.55	16.03	22.62	21.63	11.5	7.48	24.82	13.69
chr2	224650700	224651295	596	5.52936	5.39488	5.65237	-0.0985398	0.178762	0.533151	43.07	45.55	34.23	41.59	46.33	41.69	42.02	68.34	53.17	54.19	40.88	43.17
chr2	74554018	74555621	1604	10.7517	10.8083	10.6928	0.0820003	0.17877	0.533151	1687.84	1587.22	2137.66	1926.33	1653.6	1766.03	1541.66	1663.6	1596.45	1698.71	1701.81	1728.88
chr20	13363086	13363881	796	5.7154	5.92765	5.46645	0.0977556	0.178773	0.533151	54.09	36.09	94.9	96.48	36.35	47.3	38.78	57.1	17.24	39.24	61.33	51.59
chr6	31004022	31005119	1098	7.54161	7.7243	7.33238	0.0984569	0.178775	0.533151	177.3	230.31	286.27	303.59	163.93	107.42	109.89	229.25	100.59	201.83	102.21	223.22
chr2	216222483	216223658	1176	9.10955	9.22042	8.98945	0.0975958	0.178777	0.533151	433.73	461.47	868.91	654.59	594.44	565.96	352.29	576.16	533.11	546.61	494.99	546.46
chr10	91861003	91861294	292	3.58706	3.25661	3.85574	-0.0929843	0.178777	0.533151	28.05	6.02	7.78	4.99	5.7	4.81	19.39	17.3	10.06	10.28	18.25	11.58
chr18	74499072	74499982	911	9.33787	9.40787	9.2643	0.089594	0.178779	0.533151	688.16	701.23	658.88	684.53	577.34	765.57	594.69	669.59	564.72	564.37	549.75	746.51
chr3	71729754	71730345	592	6.69582	6.84755	6.52623	0.0986923	0.178782	0.533151	87.15	109.14	78.57	153.87	127.58	134.68	77.57	95.16	63.23	126.14	118.27	72.65
chr3	13391308	13391828	521	4.65884	4.49214	4.80826	-0.0986201	0.178784	0.533151	17.03	25.78	20.23	32.44	23.52	16.03	19.39	32.01	30.18	28.97	36.5	21.06
chr2	159157005	159157723	719	5.63665	5.42805	5.81886	-0.098612	0.178805	0.533177	33.06	41.25	57.56	30.77	49.18	46.5	74.34	36.33	70.41	28.97	68.63	60.02
chr11	77435914	77436920	1007	7.51928	7.65518	7.36923	0.0986024	0.178807	0.533177	273.46	189.92	130.69	202.95	176.76	235.68	187.46	157.45	126.45	140.16	246.77	133.72
chr10	78033576	78034403	828	10.0833	10.1514	10.0118	0.0884783	0.178812	0.533177	1048.76	1057	1292.09	1191.07	1152.53	1082.22	946.98	968.92	889.47	987.64	1117.75	1283.5
chr6	119856183	119856522	340	4.94937	5.16861	4.69075	0.0979399	0.178815	0.533177	52.09	24.92	30.34	40.76	22.81	44.89	16.16	19.9	14.37	24.29	32.85	47.38
chr18	67359948	67360802	855	6.82552	6.97784	6.65521	0.0987022	0.178817	0.533177	118.2	121.17	216.26	123.93	74.13	102.61	106.66	116.79	70.41	109.32	84.69	116.87
chr10	26486976	26487854	879	8.47324	8.63437	8.29181	0.0986718	0.178821	0.533177	296.5	277.57	637.88	461.62	343.55	367.15	274.72	388.43	244.28	442.9	146.75	383.26
chr19	50173139	50173566	428	4.68672	4.94857	4.36656	0.0946751	0.178821	0.533177	25.04	31.8	19.45	10.81	80.54	17.64	12.93	23.36	28.74	22.43	22.63	13.69
chr19	6654215	6655424	1210	7.36957	7.16989	7.54494	-0.098518	0.17883	0.533194	135.23	123.75	115.13	118.94	162.51	208.43	190.69	137.55	300.32	94.37	279.62	117.93
chr8	143269865	143270121	257	6.05406	6.2408	5.8395	0.098311	0.178838	0.533204	62.1	63.59	111.24	133.08	35.64	48.1	54.94	70.07	53.17	60.73	56.22	48.43
chr9	19173731	19174957	1227	8.05059	8.15084	7.94285	0.0970584	0.178842	0.533206	312.53	228.59	336.05	284.46	262.3	281.38	239.17	181.67	313.26	296.2	217.56	228.48
chr16	14334957	14335796	840	5.84728	5.66577	6.00848	-0.0986417	0.178859	0.533219	52.09	54.14	32.67	76.52	43.48	45.69	48.48	57.96	103.46	69.14	40.88	66.33
chr21	29064656	29065702	1047	8.01295	7.8968	8.12044	-0.097659	0.17886	0.533219	286.48	269.84	185.92	254.52	203.14	230.07	294.11	331.34	215.54	214.91	354.82	259.02
chr3	172461445	172461868	424	4.64885	4.8491	4.41625	0.0983914	0.178862	0.533219	43.07	29.22	15.56	27.45	26.37	31.26	19.39	23.36	14.37	22.43	30.66	17.9
chr22	28569868	28570436	569	4.97108	5.19566	4.70496	0.0978749	0.178865	0.533219	36.06	33.51	37.34	49.91	21.38	41.69	12.93	42.39	11.5	34.57	18.25	36.85
chr3	14177733	14179136	1404	10.8539	10.9325	10.7707	0.0927933	0.178867	0.533219	1891.18	1756.51	2527.39	1971.25	1724.17	1855.81	1596.61	1541.62	1566.28	1791.21	1725.9	2260.6
chr3	47492970	47493171	202	4.20223	3.84422	4.48883	-0.0951423	0.178875	0.533219	21.04	17.19	10.89	4.99	19.24	12.83	45.25	21.63	30.18	6.54	15.33	15.79
chr16	89335503	89336123	621	6.28813	6.05069	6.49195	-0.097394	0.178877	0.533219	93.16	76.48	57.56	62.38	52.03	56.12	32.32	70.07	182.49	63.54	145.29	46.33
chr9	19133950	19134573	624	6.12868	6.31869	5.90979	0.0984634	0.178892	0.533219	92.16	75.62	85.57	42.42	106.2	76.96	38.78	53.64	43.11	45.78	110.97	68.44
chr7	7989599	7990392	794	5.69361	5.51345	5.85375	-0.0984058	0.178896	0.533219	50.08	31.8	50.56	51.57	29.94	60.12	25.86	79.59	57.48	57	91.26	35.8
chr8	19801520	19802686	1167	6.51187	6.00498	6.88623	-0.0809235	0.178901	0.533219	92.16	36.95	21	47.41	165.36	22.45	38.78	195.51	58.92	152.3	235.81	28.43
chr4	64001208	64001998	791	6.36941	6.56457	6.14366	0.0980776	0.178906	0.533219	98.17	48.98	82.46	120.6	60.58	157.12	58.18	84.78	102.02	73.82	75.93	29.48
chr6	6556630	6557439	810	6.20529	6.01255	6.37529	-0.0986708	0.178908	0.533219	60.1	61.87	38.89	89.83	74.13	62.53	116.35	57.1	116.39	65.41	81.77	61.07
chr9	95250668	95251109	442	4.74919	4.47035	4.98276	-0.0965003	0.178908	0.533219	16.03	13.75	20.23	16.64	27.08	39.28	25.86	37.2	64.66	12.15	27.74	22.11
chr20	31538374	31538617	244	4.41756	4.66442	4.11956	0.0975551	0.178909	0.533219	22.04	30.94	17.89	33.27	32.79	15.23	0	20.76	20.12	16.82	16.06	30.53
chr6	43477218	43478294	1077	9.35593	9.41472	9.29464	0.0837796	0.17891	0.533219	740.25	686.62	756.12	692.02	623.66	596.43	614.08	598.65	635.13	602.68	618.38	699.13
chr5	57650169	57650827	659	5.37636	5.19917	5.53415	-0.0986663	0.17891	0.533219	31.05	39.53	21.78	43.25	46.33	38.48	58.18	40.66	45.98	44.85	52.57	35.8
chr1	202135012	202136009	998	7.52469	7.61488	7.42849	0.0967298	0.178914	0.533219	174.29	230.31	161.8	186.31	243.05	180.37	213.31	166.97	166.69	185.01	158.43	143.2
chr8	41309381	41309698	318	4.30771	4.06724	4.51376	-0.0980629	0.178932	0.53326	19.03	14.61	24.11	14.14	14.26	14.43	29.09	20.76	18.68	36.44	13.14	18.95
chr2	240921784	240922052	269	4.36367	4.05214	4.61973	-0.0966371	0.17894	0.533261	7.01	33.51	11.67	13.31	16.39	17.64	42.02	22.49	21.55	25.23	10.95	25.27
chr10	92729306	92730424	1119	7.73713	7.61313	7.8513	-0.0976678	0.178941	0.533261	231.39	273.27	145.47	167.18	187.46	169.95	290.88	208.49	209.8	219.58	224.13	232.69
chr3	46019450	46020213	764	5.85431	6.08066	5.58572	0.0969655	0.178951	0.533261	50.08	93.67	59.9	79.85	71.28	51.31	38.78	56.23	8.62	65.41	30.66	88.44
chrX	136693810	136695127	1318	7.90686	8.03638	7.76455	0.0984255	0.178953	0.533261	233.39	238.04	353.17	279.47	233.07	238.09	206.85	218.87	135.07	187.81	213.91	342.2
chr3	133256761	133257308	548	5.58373	5.78228	5.35343	0.0985078	0.178954	0.533261	73.12	50.7	34.23	53.23	55.6	63.33	19.39	53.64	34.49	50.46	62.06	25.27
chr14	105909844	105910090	247	4.42286	4.66496	4.13176	0.0948542	0.178956	0.533261	31.05	24.06	34.23	14.14	27.08	21.64	25.86	20.76	0	22.43	8.76	27.38
chr12	124744500	124745007	508	5.55622	5.27918	5.78853	-0.0976111	0.178961	0.533265	34.06	40.39	35.01	31.61	47.04	44.89	109.89	41.53	64.66	65.41	17.52	32.64
chr10	87921924	87922195	272	4.09253	3.835	4.31099	-0.0962482	0.178966	0.533267	12.02	19.77	12.45	4.16	9.98	27.26	12.93	21.63	15.81	19.62	17.52	31.59
chr20	63895949	63896652	704	8.31633	8.38788	8.24104	0.0910811	0.178984	0.533299	372.63	352.33	293.27	311.07	328.58	351.92	307.04	259.53	320.44	288.72	294.22	345.35
chr9	133335455	133336720	1266	10.13	10.2036	10.0525	0.0906867	0.178987	0.533299	1162.96	1113.72	1481.12	1122.03	1067.71	1127.92	911.42	977.57	997.24	1116.59	1048.39	1320.35
chr2	161136710	161137370	661	9.05146	9.12318	8.97598	0.090251	0.17899	0.533299	504.85	480.38	650.32	579.73	506.06	624.48	488.03	516.47	488.56	440.09	558.51	529.61
chr22	18000533	18002022	1490	9.33152	9.04388	9.57124	-0.0957731	0.178993	0.533299	454.77	578.34	812.9	508.2	528.87	283.78	669.02	604.71	1389.53	819.45	199.31	882.34
chr16	30813807	30814982	1176	10.2529	10.3206	10.1818	0.0894374	0.179005	0.533323	1382.33	1167	1441.44	1305.02	1250.18	1127.12	1299.26	1011.31	949.83	1133.41	1217.04	1358.25
chr12	4091152	4091785	634	4.63247	4.84579	4.38205	0.0966834	0.179024	0.53337	20.03	26.64	21.78	20.79	19.96	63.33	25.86	16.44	14.37	20.56	13.14	34.75
chr11	75524781	75526457	1677	9.7577	9.83143	9.67999	0.0921363	0.179041	0.533397	880.48	849.9	1049.38	1021.39	794.73	870.59	898.5	752.64	965.63	925.04	662.91	717.03
chr11	123760671	123761643	973	7.45497	7.66173	7.21355	0.0976426	0.179041	0.533397	134.23	176.17	369.5	247.86	152.53	134.68	119.58	173.89	51.73	242.01	102.21	201.11
chr4	103197667	103199137	1471	9.83188	9.9165	9.74199	0.0940915	0.179057	0.53342	804.35	842.16	1115.5	1073.79	917.32	1045.35	665.79	739.67	1077.71	932.51	791.4	930.77
chr6	5869675	5870127	453	5.43003	5.22063	5.61286	-0.0984236	0.179057	0.53342	63.11	30.08	38.89	24.12	43.48	24.05	67.87	33.74	33.05	51.39	59.14	48.43
chr9	37030234	37030878	645	9.08716	8.99397	9.1747	-0.0950178	0.179065	0.533433	462.78	469.21	602.09	459.13	554.53	511.45	552.67	608.17	706.98	420.47	671.67	507.5
chr8	143213888	143215040	1153	5.88886	6.04363	5.71548	0.0986255	0.179094	0.533497	41.07	87.65	59.9	53.23	76.98	76.96	42.02	72.67	57.48	56.06	36.5	50.54
chr8	86568281	86568589	309	4.13131	3.82123	4.38639	-0.0969942	0.179095	0.533497	7.01	10.31	17.89	16.64	18.53	14.43	38.78	12.11	8.62	28.03	18.98	18.95
chr9	37464669	37466295	1627	12.0507	12.1288	11.9681	0.0927187	0.179108	0.533525	4236.13	3946.14	5799.22	4563.81	4237.36	4089.2	3623.07	3562.52	3902.76	4090.73	3822.68	5036.07
chr7	76605705	76606836	1132	5.88735	5.66126	6.08276	-0.0980445	0.179124	0.533541	80.13	30.94	56.01	69.04	37.06	30.46	71.1	53.64	122.14	42.98	62.06	54.75
chr9	132901592	132902592	1001	7.06566	7.16708	6.95658	0.0980577	0.179133	0.533541	173.29	145.23	122.13	116.45	149.68	155.52	184.22	85.65	116.39	128.94	103.67	126.35
chr3	72977049	72978103	1055	7.21839	7.42327	6.97953	0.0977385	0.179138	0.533541	153.26	183.04	231.04	185.48	124.73	152.31	100.19	145.34	24.43	188.75	113.16	185.31
chr5	157350520	157350719	200	4.48077	4.69144	4.23399	0.0978566	0.179138	0.533541	28.05	28.36	31.12	31.61	20.67	15.23	19.39	22.49	4.31	17.75	22.63	26.32
chr16	11212588	11213586	999	6.9114	7.09548	6.70034	0.098231	0.179138	0.533541	132.22	133.2	196.03	158.03	116.89	84.17	113.12	128.9	48.86	176.6	53.3	103.19
chr14	95327093	95328545	1453	9.76911	9.67429	9.85809	-0.0946602	0.179146	0.533541	626.05	798.34	827.68	881.66	956.52	812.07	1150.59	660.08	1014.49	958.68	871.71	912.87
chr16	71817786	71818854	1069	8.93855	9.04861	8.8194	0.0974773	0.179148	0.533541	496.84	544.83	585.76	558.1	436.21	555.54	374.91	587.41	321.88	491.49	333.65	601.21
chr7	25179594	25180977	1384	10.7391	10.805	10.67	0.0884051	0.179148	0.533541	1802.03	1619.88	2179.67	1865.62	1690.67	1576.84	1716.19	1464.63	1518.86	1591.26	1530.24	1954.2
chrX	53195343	53195969	627	5.36845	5.54206	5.17105	0.0985276	0.179149	0.533541	55.09	46.4	48.23	23.29	58.45	48.1	29.09	32.87	31.61	54.19	26.28	42.12
chr2	60957345	60957980	636	5.11831	5.25675	4.96515	0.0985416	0.179183	0.533607	23.04	50.7	25.67	42.42	43.48	44.09	42.02	29.41	38.8	27.1	24.82	25.27
chr2	214995452	214996912	1461	8.65622	8.54908	8.75594	-0.096832	0.179183	0.533607	355.6	336.87	419.29	410.88	320.74	404.03	416.93	602.98	412.41	447.57	294.95	419.06
chr7	121994414	121995319	906	6.93892	6.7584	7.09934	-0.0985559	0.179184	0.533607	144.24	136.64	94.9	58.22	84.11	131.47	109.89	134.09	201.17	86.9	111.7	178.99
chr14	102139034	102140854	1821	11.2713	11.3449	11.1937	0.0912819	0.179195	0.533614	2317.9	2268.69	3346.51	2531.85	2362.09	2779.31	2265.63	2157.58	2280.44	2231.31	2236.23	2882.87
chr13	21913044	21913498	455	4.59405	4.36705	4.79015	-0.0982566	0.179201	0.533614	19.03	19.77	10.89	22.46	22.81	28.86	38.78	33.74	22.99	18.69	32.85	18.95
chr20	56428962	56429849	888	5.19449	5.39541	4.96098	0.0980701	0.179206	0.533614	25.04	41.25	35.01	29.11	62.01	60.12	25.86	50.18	15.81	32.7	32.85	29.48
chr2	224519336	224519505	170	5.5471	5.37482	5.70098	-0.0984983	0.179206	0.533614	53.09	46.4	35.78	42.42	32.79	38.48	32.32	76.99	53.17	30.83	40.88	77.92
chr12	67449336	67450265	930	9.47087	9.58211	9.35034	0.0977907	0.179209	0.533614	835.41	934.11	718.78	642.94	772.63	695.03	765.98	768.22	512.99	737.23	357.01	774.94
chr1	52523258	52523875	618	6.31862	6.16285	6.45919	-0.098591	0.179209	0.533614	93.16	77.34	58.34	46.58	72.7	81.77	71.1	79.59	102.02	66.34	137.25	71.6
chr9	136970545	136970794	250	4.42056	4.56947	4.25449	0.0984789	0.179216	0.53362	19.03	19.77	18.67	24.95	32.79	27.26	22.62	16.44	21.55	17.75	18.25	17.9
chr1	19432532	19433260	729	6.1107	6.27682	5.92293	0.0985665	0.179224	0.533633	81.14	68.75	57.56	83.18	78.4	96.2	48.48	50.18	38.8	91.57	42.34	92.66
chr6	32448048	32448313	266	4.18802	4.3891	3.95429	0.0981658	0.179236	0.533649	20.03	20.62	28.78	19.13	23.52	13.63	12.93	12.11	11.5	22.43	18.25	15.79
chr10	21078542	21078987	446	4.75015	4.55346	4.92321	-0.0985016	0.179237	0.533649	21.04	29.22	20.23	13.31	30.65	26.45	32.32	36.33	34.49	30.83	27.01	21.06
chr15	84702359	84702613	255	4.02675	3.80767	4.21691	-0.0967992	0.179245	0.533659	21.04	18.91	17.11	4.16	9.98	12.83	6.46	16.44	24.43	18.69	25.55	20.01
chr7	123189934	123190862	929	8.67138	8.7813	8.55239	0.0975407	0.179258	0.533688	397.67	286.16	537.53	564.76	411.26	442.51	339.36	468.89	357.8	425.14	294.95	366.41
chr5	38543854	38544691	838	5.69855	5.93806	5.4112	0.0961177	0.179266	0.5337	48.08	77.34	97.24	74.03	33.5	37.68	32.32	49.31	12.93	61.67	21.17	77.92
chr1	1038397	1039395	999	8.73736	8.84127	8.62539	0.097272	0.179276	0.533716	453.76	422.8	350.05	647.93	453.32	424.07	462.18	437.74	320.44	375.62	472.36	301.13
chr14	22177797	22178921	1125	6.06642	6.26025	5.84244	0.0981946	0.179288	0.533741	54.09	75.62	111.24	79.02	41.34	98.6	45.25	78.72	22.99	57	70.82	69.49
chr9	5374938	5375463	526	5.28098	5.06433	5.4693	-0.098099	0.179307	0.533785	53.09	17.19	30.34	27.45	40.63	32.07	48.48	37.2	54.6	27.1	67.9	30.53
chr12	120290972	120293543	2572	11.6785	11.772	11.5786	0.0958798	0.179315	0.533795	3282.52	3592.08	4071.51	3251.31	2926.59	3859.93	2178.37	2472.48	3238.89	3749.68	2843.65	3867.34
chr2	112624272	112624983	712	7.26579	7.07138	7.43708	-0.0984996	0.179318	0.533795	178.3	146.95	81.68	112.29	141.84	145.9	300.58	164.37	83.34	144.83	206.61	140.04
chr1	201450789	201451435	647	6.42841	6.55262	6.29248	0.098419	0.179327	0.533795	90.15	106.56	91.79	56.56	121.17	97	93.73	86.51	66.1	80.36	56.22	87.39
chr2	62195293	62197938	2646	11.1516	11.2109	11.0896	0.083886	0.179328	0.533795	2063.47	2150.09	2706.3	2535.17	2202.43	2565.27	1906.88	2180.94	2324.99	2151.89	2177.82	2333.25
chr2	179058398	179059542	1145	5.92389	5.70699	6.11241	-0.0980675	0.17933	0.533795	65.11	61.01	32.67	26.62	47.04	80.97	64.64	83.92	106.33	36.44	70.09	53.7
chr11	62839269	62842670	3402	12.3378	12.4158	12.2554	0.0925106	0.179335	0.533798	5378.05	5380.39	6440.99	5332.35	4857.46	5395.89	3632.77	4530.57	5175.9	5519.4	4731.63	5745.73
chr17	73281709	73282603	895	7.58492	7.80283	7.32814	0.0971289	0.17935	0.53383	153.26	201.95	397.51	319.39	122.59	145.1	84.03	169.56	76.16	242.94	112.43	279.02
chr1	159040894	159041859	966	6.76468	6.99823	6.48587	0.0963093	0.179356	0.533832	100.17	91.09	255.93	157.2	90.52	72.15	61.41	116.79	30.18	127.08	49.65	152.67
chr2	217660347	217660850	504	5.15551	4.94398	5.33995	-0.0983094	0.17936	0.533832	26.04	40.39	35.78	24.12	33.5	24.85	54.94	46.72	25.87	20.56	59.14	35.8
chr17	6574810	6576293	1484	7.49843	7.34761	7.63497	-0.0983078	0.179362	0.533832	122.21	147.81	147.02	188.81	210.26	161.13	294.11	244.83	168.12	145.76	183.98	155.83
chr17	7014208	7015875	1668	11.709	11.7912	11.6219	0.0938169	0.179367	0.533836	3367.67	3034.37	4486.13	3542.42	3211.7	3622.64	3251.39	3026.15	2376.72	3031.14	3259.79	3964.2
chr4	53743973	53744728	756	7.39762	7.56021	7.21435	0.0984787	0.179377	0.533851	241.41	247.49	120.57	187.98	174.63	160.33	187.46	112.46	63.23	191.55	129.95	206.37
chr20	18917030	18918063	1034	5.89029	6.14184	5.58542	0.095791	0.179388	0.53386	59.1	61.01	99.57	128.09	34.21	41.69	19.39	85.65	18.68	77.55	48.92	37.9
chr8	1479475	1480489	1015	6.99805	6.56447	7.33099	-0.0862715	0.179391	0.53386	119.2	87.65	160.25	73.19	108.34	19.24	80.8	166.1	311.82	258.82	28.47	120.03
chr8	9320660	9321016	357	4.39671	4.57104	4.19838	0.0982372	0.179397	0.53386	29.05	32.66	17.89	23.29	22.1	17.64	22.62	21.63	14.37	24.29	14.6	12.63
chr17	82772136	82772352	217	4.1188	3.87306	4.32871	-0.0973129	0.179399	0.53386	7.01	25.78	8.56	11.64	15.68	19.24	16.16	18.17	30.18	20.56	19.71	15.79
chr11	766122	766498	377	4.93561	4.69667	5.14055	-0.097898	0.1794	0.53386	16.03	21.48	32.67	29.11	24.23	32.07	38.78	25.95	60.35	20.56	45.99	20.01
chr11	14369536	14370209	674	5.26583	5.07709	5.43271	-0.0985069	0.179404	0.533861	26.04	34.37	31.12	24.95	36.35	49.7	45.25	29.41	57.48	43.92	52.57	30.53
chr4	89563431	89563757	327	3.94223	4.22621	3.58831	0.0937533	0.179411	0.533871	13.02	5.16	16.34	39.92	11.4	26.45	6.46	7.79	10.06	14.95	16.06	16.85
chr17	57114937	57115161	225	3.79069	4.05307	3.46975	0.093607	0.179441	0.533927	19.03	6.02	16.34	28.28	23.52	6.41	12.93	15.57	4.31	13.08	5.84	14.74
chr11	36618368	36619852	1485	6.11219	6.29853	5.89815	0.0983873	0.179443	0.533927	60.1	71.33	82.46	85.67	54.88	117.84	19.39	62.29	80.47	90.64	48.19	56.86
chrX	134159128	134159501	374	5.11085	5.28425	4.91372	0.0985134	0.179449	0.533927	28.05	30.08	55.23	47.41	37.78	35.27	22.62	29.41	25.87	33.64	40.88	28.43
chr14	64935439	64935835	397	4.80811	4.616	4.97762	-0.0984997	0.179453	0.533927	26.04	19.77	23.34	20.79	29.94	27.26	35.55	32.01	38.8	17.75	36.5	28.43
chr2	97969537	97970142	606	6.52503	6.67696	6.35519	0.0985117	0.179455	0.533927	107.18	88.51	108.13	71.53	156.81	81.77	84.03	46.72	103.46	109.32	61.33	86.34
chr16	10275231	10276270	1040	7.9486	7.79933	8.08386	-0.0983247	0.179455	0.533927	274.46	266.4	157.14	163.02	243.05	232.48	368.45	224.06	340.56	199.02	207.34	288.5
chr2	45494759	45495179	421	4.5832	4.42434	4.72629	-0.0984816	0.179461	0.533927	18.03	29.22	24.11	17.47	19.96	20.04	19.39	24.22	27.3	28.97	35.77	23.16
chr17	15683674	15684763	1090	8.26686	8.38506	8.13811	0.0979825	0.179464	0.533927	286.48	380.69	275.38	470.77	236.64	355.93	281.18	378.92	291.7	226.12	272.32	240.06
chr10	87064712	87065030	319	3.98861	4.2329	3.69436	0.0960251	0.179469	0.533927	17.03	12.03	17.11	32.44	14.97	19.24	9.7	10.38	7.18	19.62	6.57	24.22
chr1	182198096	182198289	194	3.57726	3.32691	3.79053	-0.0954425	0.17947	0.533927	11.02	12.03	4.67	11.64	12.83	8.02	9.7	24.22	8.62	11.21	21.9	7.37
chr10	122878810	122880341	1532	10.2176	10.3413	10.0823	0.0981651	0.179474	0.533927	1088.83	909.19	2136.11	1267.59	1044.19	1337.95	943.74	842.62	863.61	1103.51	1292.97	1458.28
chr1	54581521	54581920	400	4.57886	4.29563	4.81552	-0.0977447	0.17948	0.533927	22.04	23.2	25.67	11.64	19.24	16.03	48.48	20.76	37.36	27.1	13.14	22.11
chr4	130814966	130815247	282	4.29838	4.04016	4.51733	-0.0965535	0.179482	0.533927	12.02	19.77	6.22	20.79	14.26	25.65	12.93	25.09	43.11	13.08	18.98	24.22
chr3	69068405	69069147	743	4.79792	4.39157	5.11462	-0.0891653	0.179486	0.533929	22.04	20.62	18.67	44.91	15.68	4.01	42.02	9.52	91.96	17.75	35.04	11.58
chr16	29085916	29086341	426	5.93119	6.15314	5.66877	0.0973872	0.179494	0.533939	86.14	53.28	110.46	52.4	60.58	64.13	22.62	30.28	24.43	61.67	69.36	96.87
chr12	95002845	95004150	1306	9.66639	9.72463	9.6057	0.0848399	0.179527	0.534028	835.41	771.7	983.26	800.98	739.13	945.94	846.78	748.32	748.65	755.92	807.46	767.57
chr11	73597668	73598894	1227	11.0971	11.1704	11.0199	0.0909703	0.17954	0.534055	2175.66	2041.82	2946.67	2478.62	2084.82	2101.12	1910.11	1926.6	1968.62	2047.23	2036.91	2569.1
chr3	73080504	73081232	729	5.53598	5.31212	5.72973	-0.0981226	0.179555	0.534071	39.07	60.15	22.56	39.09	40.63	36.88	84.03	44.99	21.55	58.87	67.9	41.06
chr22	24155598	24157974	2377	11.1301	11.19	11.0675	0.0847872	0.179564	0.534071	2218.73	1999.71	2572.51	2383.8	2330.72	2512.36	2007.07	2173.15	2589.39	1964.07	2007.71	2135.3
chr2	241101274	241103287	2014	10.0444	10.0988	9.9879	0.0795652	0.179565	0.534071	1135.91	1086.22	1214.3	1132.84	952.96	1057.37	950.21	974.98	959.88	1081.08	1029.41	1097.13
chr15	91099557	91101337	1781	8.19802	8.07253	8.31345	-0.0980326	0.179565	0.534071	214.36	287.02	227.92	354.33	282.25	249.31	197.15	397.08	428.21	277.51	342.41	266.39
chr12	27771619	27773189	1571	5.59561	5.32789	5.82135	-0.0964403	0.179569	0.534071	41.07	48.12	27.23	13.31	59.16	52.11	35.55	44.12	129.33	41.11	45.99	43.17
chr1	30868523	30869671	1149	7.54002	7.74206	7.30501	0.0977256	0.179576	0.534071	184.31	179.6	271.49	350.17	135.42	163.54	109.89	198.11	43.11	192.48	214.64	190.58
chr14	74217539	74218453	915	7.61345	7.69193	7.53045	0.0946792	0.17958	0.534071	214.36	187.34	206.92	212.1	232.36	187.59	213.31	179.94	183.93	203.7	143.1	185.31
chr3	197751245	197751670	426	7.49541	7.38257	7.60007	-0.0976077	0.17958	0.534071	172.29	222.57	161.02	160.53	126.87	157.92	142.21	190.32	248.59	171.93	229.97	181.1
chr11	64205678	64208479	2802	10.8986	10.9597	10.8349	0.0852649	0.179582	0.534071	1758.96	1682.61	2156.33	2341.38	2157.52	1852.61	1758.21	1938.71	1816.31	1871.57	1858.05	1716.24
chr5	81922569	81923255	687	5.87421	6.08034	5.63363	0.0980158	0.179591	0.534084	76.13	65.31	68.45	69.87	54.88	71.35	22.62	33.74	33.05	107.45	62.06	38.96
chr2	146246133	146246690	558	4.41101	4.62716	4.15666	0.0980038	0.179594	0.534084	22.04	20.62	20.23	43.25	22.1	20.04	9.7	20.76	15.81	14.95	22.63	23.16
chr10	17702902	17703424	523	4.40134	4.0909	4.65667	-0.0938568	0.179604	0.534103	21.04	12.89	10.11	13.31	19.24	25.65	22.62	10.38	31.61	13.08	62.06	11.58
chr11	776485	778229	1745	10.6606	10.7274	10.5905	0.0880203	0.179621	0.534121	1504.53	1636.2	2118.21	1631.89	1548.11	1733.16	1334.82	1468.09	1701.35	1566.03	1449.2	1732.04
chr6	44415299	44416111	813	5.88567	6.06273	5.68381	0.0984073	0.179628	0.534121	109.18	62.73	55.23	62.38	69.85	41.69	38.78	69.21	34.49	52.33	43.07	70.54
chr14	103417511	103418787	1277	7.73333	7.57793	7.8736	-0.0984134	0.179628	0.534121	203.34	171.01	193.7	230.39	160.37	187.59	307.04	336.53	149.44	135.49	253.34	225.32
chr4	90486326	90486933	608	4.78594	5.07192	4.4289	0.0937081	0.179637	0.534121	19.03	30.08	52.12	14.97	59.16	26.45	6.46	9.52	14.37	24.29	50.38	24.22
chr1	117009161	117009411	251	3.8334	3.5702	4.0559	-0.094082	0.179638	0.534121	23.04	13.75	3.89	8.32	14.26	8.02	6.46	14.71	8.62	16.82	32.12	21.06
chr3	15637302	15639249	1948	8.5965	8.42978	8.74594	-0.0984735	0.17964	0.534121	508.86	472.64	392.06	232.89	147.54	315.05	316.74	435.15	425.34	450.37	429.29	519.08
chr12	75642319	75642585	267	5.07135	5.29812	4.80215	0.0975353	0.179646	0.534121	36.06	17.19	60.68	47.41	30.65	44.09	12.93	38.06	14.37	28.03	35.04	38.96
chr21	15742111	15742521	411	4.2751	4.44675	4.08024	0.0970267	0.179648	0.534121	19.03	9.45	35.01	22.46	19.24	25.65	32.32	14.71	11.5	17.75	16.79	8.42
chr15	45166524	45167703	1180	10.2404	10.288	10.1912	0.0766486	0.179652	0.534121	1177.98	1191.06	1403.33	1277.57	1161.09	1290.65	1195.84	1077.06	1242.96	1171.72	1111.91	1215.06
chr1	178617013	178617408	396	4.14842	4.39576	3.84971	0.095933	0.179655	0.534121	30.05	36.09	22.56	12.48	17.11	8.02	12.93	14.71	7.18	22.43	12.41	16.85
chr4	83234911	83236109	1199	8.40179	8.26052	8.53045	-0.098288	0.179659	0.534121	331.56	325.69	298.71	159.7	330.72	393.61	297.34	315.76	525.92	326.1	434.4	319.03
chr3	195033531	195033779	249	3.86238	3.54342	4.12344	-0.0944483	0.179659	0.534121	10.02	7.73	7.78	11.64	13.54	19.24	12.93	16.44	41.67	6.54	17.52	9.48
chr3	108448581	108449026	446	5.62841	5.46955	5.7715	-0.0984556	0.179662	0.534121	55.09	69.61	36.56	29.94	44.19	30.46	38.78	63.15	50.29	54.19	51.84	69.49
chr2	73175681	73176491	811	7.20201	7.29631	7.10111	0.0965897	0.17967	0.534122	141.24	168.43	171.92	179.66	150.39	131.47	155.14	129.77	119.27	172.86	118.27	128.45
chr10	101683506	101683741	236	3.89347	3.59706	4.13924	-0.0942308	0.179672	0.534122	13.02	12.89	13.22	11.64	11.4	10.42	6.46	17.3	43.11	5.61	24.82	8.42
chr17	39834592	39836539	1948	6.964	7.10243	6.81085	0.0982878	0.179674	0.534122	145.24	165	136.13	105.63	135.42	137.08	84.03	153.12	96.28	159.78	82.5	97.92
chr10	79388460	79389284	825	5.87651	6.04661	5.68364	0.0982992	0.179687	0.534137	54.09	68.75	84.79	77.35	69.14	42.49	51.71	29.41	41.67	83.16	35.04	67.39
chr17	50150769	50152254	1486	10.551	10.6188	10.4798	0.0891296	0.179693	0.534137	1501.53	1463.47	1828.84	1772.46	1321.46	1547.18	1431.78	1296.8	1685.54	1213.76	1486.44	1454.07
chr4	48087210	48087454	245	4.57366	4.35495	4.76354	-0.0980509	0.179697	0.534137	33.06	14.61	21	18.3	21.38	14.43	25.86	22.49	40.23	29.9	16.06	28.43
chr17	30040510	30040909	400	4.15977	3.91824	4.36661	-0.0972743	0.179704	0.534137	13.02	19.77	17.89	13.31	10.69	16.03	16.16	30.28	27.3	14.95	8.76	26.32
chrX	110340909	110341960	1052	6.75452	6.88119	6.61566	0.0982018	0.179705	0.534137	94.16	91.95	167.25	91.49	119.74	142.69	93.73	121.12	97.71	102.78	82.5	90.55
chr1	221157064	221157801	738	6.94782	7.12872	6.74095	0.0978714	0.179706	0.534137	209.35	159.84	126.8	125.59	153.96	64.13	180.99	64.02	84.78	113.06	52.57	146.35
chr12	8154636	8154808	173	3.08905	2.63705	3.4327	-0.0826067	0.179707	0.534137	8.01	13.75	3.89	0	9.27	2.4	3.23	1.73	15.81	15.88	19.71	8.42
chr14	53007036	53007800	765	5.6165	5.83846	5.35406	0.09754	0.179713	0.534141	34.06	78.2	65.34	64.88	59.16	41.69	12.93	60.56	20.12	55.13	31.39	65.28
chr6	13364556	13364971	416	4.36038	4.05927	4.60936	-0.0968774	0.179726	0.534162	17.03	31.8	16.34	10.81	12.83	11.22	48.48	26.82	11.5	19.62	18.98	21.06
chr1	61981969	61982205	237	3.47335	3.21115	3.69515	-0.0944706	0.179727	0.534162	20.03	12.89	5.45	7.49	5.7	4.01	9.7	15.57	10.06	12.15	19.71	10.53
chr3	12566092	12566745	654	5.57968	5.37226	5.76099	-0.098001	0.179736	0.53417	35.06	67.03	28	20.79	46.33	51.31	51.71	46.72	34.49	42.98	81.04	68.44
chr14	33979761	33980216	456	4.35846	4.60399	4.06239	0.0935188	0.179738	0.53417	10.02	18.91	25.67	34.93	10.69	45.69	25.86	18.17	11.5	28.03	5.11	11.58
chr3	167839462	167839963	502	4.63273	4.81649	4.42209	0.0976675	0.17975	0.534192	32.05	16.33	31.12	33.27	24.23	32.07	32.32	25.09	11.5	8.41	29.2	22.11
chr2	9099167	9099779	613	7.47466	7.64978	7.27529	0.0983366	0.179759	0.534204	188.32	257.81	216.26	265.33	168.21	109.02	90.5	204.17	89.09	128.01	219.75	197.95
chr6	88921236	88921651	416	4.49376	4.2398	4.70963	-0.0975621	0.179762	0.534204	20.03	24.06	13.22	14.97	24.23	16.83	35.55	25.95	18.68	12.15	20.44	44.22
chr17	55341111	55341869	759	6.94072	7.16134	6.68017	0.0970092	0.179777	0.534221	123.21	112.57	249.71	176.33	104.06	92.99	51.71	108.14	34.49	185.94	87.61	147.41
chr3	184473138	184473295	158	3.46683	3.20462	3.68864	-0.096863	0.179785	0.534221	6.01	12.89	8.56	9.15	10.69	8.02	12.93	9.52	11.5	10.28	13.14	20.01
chr14	64263371	64263926	556	5.90014	6.09545	5.67419	0.0975743	0.179786	0.534221	112.19	61.01	62.23	63.21	43.48	68.14	74.34	40.66	30.18	25.23	94.91	41.06
chr11	65833240	65834530	1291	9.92968	10.0111	9.84342	0.0938111	0.179786	0.534221	1063.79	947	1187.07	1216.02	969.35	808.06	1060.1	770.81	742.9	1019.41	1032.33	886.55
chr6	15876300	15877026	727	8.21382	8.3503	8.06307	0.0983679	0.179787	0.534221	227.38	284.44	514.97	339.35	363.51	228.47	284.42	211.09	216.98	387.77	238.01	266.39
chr6	478629	479303	675	6.23498	6.41202	6.03313	0.0983564	0.179804	0.534239	61.1	86.79	101.9	82.34	64.15	114.64	32.32	57.1	57.48	79.42	51.84	114.77
chr6	159726485	159728208	1724	11.6391	11.7282	11.5442	0.0951408	0.179805	0.534239	3000.05	2810.94	4923.31	3252.14	2893.81	3475.14	2766.59	2785.65	2894.02	2965.73	2843.65	3663.07
chr4	77994501	77994927	427	4.72451	4.41678	4.978	-0.0973404	0.179805	0.534239	26.04	23.2	16.34	13.31	29.22	20.04	71.1	28.55	24.43	23.36	15.33	26.32
chr10	6002831	6003665	835	6.73024	6.4866	6.93862	-0.0971516	0.179809	0.53424	79.13	158.12	63.79	77.35	95.51	64.13	84.03	39.79	205.48	187.81	133.6	85.29
chr7	40231789	40232837	1049	5.08701	4.84856	5.29158	-0.0970416	0.179828	0.534284	30.05	27.5	16.34	17.47	53.46	28.06	16.16	36.33	74.72	26.16	41.61	40.01
chr17	568290	568891	602	4.4793	4.16915	4.73443	-0.0957934	0.179837	0.534291	11.02	18.91	17.11	6.65	21.38	32.87	42.02	14.71	30.18	21.49	38.69	12.63
chr11	108843559	108844455	897	5.35738	5.1073	5.57044	-0.0965031	0.179841	0.534291	48.08	40.39	29.56	24.12	27.8	36.88	42.02	39.79	31.61	27.1	118.27	26.32
chr5	16561385	16562453	1069	6.24732	6.50293	5.93647	0.0949113	0.179843	0.534291	100.17	78.2	170.36	26.62	99.07	69.74	32.32	95.16	28.74	25.23	81.77	104.24
chr5	158390508	158391002	495	5.28535	5.52845	4.99282	0.0963962	0.179861	0.534311	35.06	49.84	92.57	48.24	32.79	18.44	9.7	41.53	34.49	52.33	27.74	25.27
chr20	3188927	3189354	428	4.54818	4.70479	4.37248	0.0982394	0.179866	0.534311	32.05	30.08	26.45	24.95	22.1	20.84	22.62	20.76	25.87	17.75	10.95	26.32
chr17	68611743	68611988	246	3.58483	3.26905	3.84376	-0.091957	0.179866	0.534311	7.01	15.47	18.67	8.32	3.56	4.81	9.7	21.63	2.87	12.15	21.9	17.9
chr2	173451170	173451540	371	4.28828	4.03606	4.5029	-0.0957353	0.17987	0.534311	14.02	11.17	12.45	8.32	29.22	23.25	9.7	31.14	22.99	18.69	40.88	12.63
chr1	40886713	40886951	239	4.20856	3.88415	4.47324	-0.0959579	0.17987	0.534311	17.03	12.03	26.45	13.31	8.55	11.22	38.78	25.09	25.87	21.49	7.3	14.74
chr11	115989770	115990409	640	5.65051	5.37763	5.8799	-0.0969281	0.179875	0.534311	15.03	38.67	70.01	33.27	55.6	36.88	103.42	38.06	25.87	76.62	59.87	49.49
chr5	10424166	10424445	280	4.86535	4.6983	5.01505	-0.0983128	0.179877	0.534311	29.05	29.22	16.34	29.94	26.37	24.85	16.16	24.22	51.73	37.38	35.04	29.48
chr6	31063623	31064474	852	4.84688	4.50903	5.12044	-0.0939208	0.179887	0.534318	26.04	27.5	28.78	23.29	21.38	9.62	45.25	40.66	80.47	13.08	12.41	16.85
chr13	98992148	98992750	603	5.13852	4.88942	5.35087	-0.0972172	0.179887	0.534318	19.03	41.25	56.79	29.94	16.39	14.43	38.78	37.2	63.23	34.57	32.12	38.96
chr2	67846231	67846751	521	4.61973	4.41178	4.80144	-0.0982539	0.179897	0.534335	27.05	19.77	16.34	24.12	22.81	17.64	29.09	22.49	43.11	31.77	21.9	18.95
chrX	45777225	45778002	778	5.07439	4.85355	5.26587	-0.0973014	0.179908	0.534347	43.07	27.5	35.01	12.48	37.78	17.64	25.86	37.2	37.36	28.03	70.82	31.59
chr20	16175085	16175903	819	5.30855	5.06083	5.5199	-0.0976553	0.179909	0.534347	36.06	39.53	21	26.62	44.19	32.87	58.18	48.45	73.28	23.36	20.44	51.59
chr9	104772774	104772974	201	5.15029	4.94853	5.32727	-0.0978804	0.179917	0.53436	27.05	31.8	40.45	39.92	16.39	29.66	19.39	38.93	73.28	35.51	47.45	26.32
chr20	53688865	53689318	454	5.1934	4.97112	5.38596	-0.097736	0.179921	0.53436	33.06	24.92	28	23.29	29.22	49.7	35.55	25.95	70.41	32.7	62.06	24.22
chr10	23371204	23371610	407	5.14655	5.31842	4.9514	0.098346	0.179935	0.534388	47.08	46.4	31.89	37.43	34.93	41.69	32.32	24.22	12.93	37.38	40.88	37.9
chr20	5691508	5692547	1040	8.272	8.13234	8.39933	-0.0980212	0.17994	0.534391	315.53	256.09	257.48	287.79	328.58	238.09	416.93	241.37	520.18	313.95	243.85	289.55
chr13	40059521	40060871	1351	7.60346	7.38333	7.79441	-0.0976672	0.179944	0.534391	209.35	146.95	237.26	140.57	174.63	92.99	129.28	219.74	77.6	308.35	383.29	213.74
chr6	6891832	6892411	580	4.89604	4.63414	5.11762	-0.0971632	0.179951	0.534401	22.04	23.2	18.67	14.97	48.47	21.64	48.48	31.14	14.37	36.44	26.28	51.59
chr2	42787701	42788361	661	6.60922	6.76523	6.43427	0.098381	0.179974	0.534458	75.13	128.9	128.35	148.88	91.23	80.16	71.1	112.46	53.17	113.06	79.58	89.5
chr11	15179685	15180747	1063	6.2775	6.45334	6.0772	0.0982515	0.179988	0.534481	82.14	67.03	137.69	69.04	96.94	72.95	58.18	50.18	47.42	105.59	96.37	47.38
chr12	12006950	12007494	545	8.54911	8.7354	8.33516	0.0979774	0.17999	0.534481	355.6	397.88	513.41	527.33	380.61	382.39	229.47	457.64	84.78	479.34	235.81	450.65
chr11	73876365	73877603	1239	10.4479	10.5108	10.3821	0.0869259	0.179998	0.534494	1491.51	1436.83	1674.81	1339.12	1486.1	1325.92	1454.4	1160.11	1125.13	1425.87	1311.95	1529.88
chr6	69933129	69933768	640	5.08581	5.30442	4.82806	0.0972163	0.18001	0.534515	49.08	22.34	59.12	44.91	26.37	35.27	25.86	32.87	12.93	14.95	43.8	40.01
chr1	154686600	154687233	634	5.1106	5.27194	4.92892	0.0982048	0.180021	0.534515	50.08	44.69	24.11	41.59	25.66	45.69	42.02	42.39	22.99	28.03	26.28	21.06
chr9	68982641	68984417	1777	8.67583	8.56581	8.77806	-0.0969176	0.180022	0.534515	389.66	400.46	355.5	311.91	398.43	417.66	407.23	384.97	553.23	313.02	596.47	379.05
chr1	248413613	248413955	343	4.58893	4.24375	4.86726	-0.0941681	0.180029	0.534515	31.05	14.61	28.78	3.33	14.26	21.64	61.41	30.28	14.37	15.88	32.12	21.06
chr17	18867482	18867754	273	4.09446	4.34303	3.79397	0.0960557	0.180029	0.534515	12.02	22.34	28.78	17.47	17.11	24.05	9.7	8.65	4.31	27.1	12.41	21.06
chr7	95396074	95396578	505	5.3742	5.50603	5.22911	0.0983585	0.180038	0.534515	48.08	47.26	52.12	33.27	34.21	57.72	45.25	25.95	41.67	31.77	37.23	43.17
chr1	8396870	8398409	1540	9.10062	8.9815	9.21065	-0.097446	0.18004	0.534515	524.88	545.69	455.07	425.02	585.18	497.02	517.12	487.06	941.2	445.7	665.83	498.03
chr2	38057479	38058328	850	5.15168	4.91715	5.35336	-0.0977082	0.180042	0.534515	22.04	32.66	42.78	26.62	29.94	27.26	51.71	76.13	38.8	23.36	32.12	23.16
chr13	22126062	22128050	1989	8.42735	8.54533	8.29886	0.0976477	0.180043	0.534515	346.58	329.13	360.17	440.83	327.16	437.7	261.79	297.6	255.78	263.5	504.48	306.4
chr10	51073610	51075130	1521	6.42888	6.56151	6.28281	0.0981861	0.180045	0.534515	80.13	73.9	93.35	75.69	96.94	146.7	71.1	91.7	71.85	85.96	68.63	77.92
chr6	53734506	53735347	842	5.13693	4.82374	5.39411	-0.0940356	0.180052	0.534522	35.06	36.09	35.78	12.48	12.83	37.68	29.09	38.06	76.16	28.97	9.49	70.54
chr8	128376892	128378009	1118	6.48621	6.68191	6.25973	0.0979968	0.180056	0.534522	51.09	111.72	132.24	94.82	82.68	143.49	35.55	107.27	40.23	84.09	97.83	94.76
chr22	37933464	37934477	1014	8.79275	8.86249	8.71946	0.090647	0.180076	0.534541	461.78	458.03	490.08	488.24	521.03	373.57	478.34	423.9	343.43	437.29	436.59	409.58
chr1	161771624	161773255	1632	7.09022	6.96152	7.20837	-0.097977	0.180082	0.534541	136.23	160.7	82.46	114.78	119.74	133.88	126.05	144.47	189.68	134.55	178.87	113.71
chr17	47809969	47810818	850	6.47306	6.66585	6.25046	0.0980155	0.180083	0.534541	89.15	79.06	70.79	153.04	77.69	139.49	29.09	117.65	104.9	81.29	72.28	51.59
chr1	115607913	115608662	750	5.79844	5.54787	6.01187	-0.0976058	0.180085	0.534541	65.11	52.42	48.23	32.44	45.62	36.88	100.19	45.85	114.96	45.78	27.74	52.65
chr6	15429600	15430043	444	5.47647	5.27406	5.65394	-0.098008	0.180086	0.534541	41.07	48.98	57.56	22.46	42.05	20.04	42.02	39.79	67.54	42.98	70.82	38.96
chr4	76607186	76608961	1776	8.97484	9.0792	8.86233	0.0968717	0.180086	0.534541	684.15	559.44	341.5	650.43	503.21	506.64	436.32	475.81	428.21	382.16	559.24	510.66
chr14	67766290	67766824	535	4.59561	4.32614	4.82257	-0.0977698	0.180096	0.53456	19.03	26.64	18.67	16.64	18.53	20.84	45.25	23.36	40.23	29.9	13.14	17.9
chr14	64549614	64550573	960	6.97141	7.07249	6.86271	0.09663	0.180101	0.534564	171.29	130.62	112.02	143.06	118.32	132.27	122.82	123.71	96.28	128.94	104.4	122.14
chr22	37498210	37498876	667	6.95053	7.05688	6.8357	0.0970905	0.180106	0.534567	157.26	120.31	99.57	133.91	147.54	140.29	113.12	102.08	102.02	109.32	112.43	146.35
chrX	111680921	111682261	1341	10.1231	10.0279	10.2125	-0.0954849	0.180117	0.534586	997.68	1000.28	1183.96	1242.63	1012.83	826.5	804.77	1203.37	1484.37	1001.66	1336.04	1288.76
chr9	3524657	3525008	352	8.01841	7.9108	8.11854	-0.0964595	0.180125	0.534592	248.42	241.48	227.92	197.12	225.94	303.02	274.72	264.72	375.04	223.32	285.46	244.27
chr6	27746783	27747390	608	4.76074	4.4177	5.03768	-0.0922702	0.18013	0.534592	5.01	20.62	35.78	17.47	28.51	20.84	12.93	15.57	90.53	26.16	35.04	16.85
chr7	77548085	77548894	810	5.42044	5.15672	5.64332	-0.0976534	0.180131	0.534592	40.07	26.64	23.34	41.59	33.5	48.9	106.66	51.04	34.49	34.57	48.92	24.22
chr1	6025346	6027555	2210	10.8733	10.9335	10.8104	0.0848322	0.180138	0.534598	1756.96	1662.84	2258.24	2281.49	1941.56	1833.37	1777.6	1917.08	1745.9	1773.46	1831.76	1728.88
chr16	67546862	67548918	2057	9.7188	9.59663	9.83143	-0.0974501	0.180145	0.534598	688.16	839.59	733.56	695.34	883.11	805.66	1047.17	700.74	1468.57	741.9	673.13	834.96
chr6	31806103	31807169	1067	9.8419	9.93294	9.74473	0.0952288	0.18015	0.534598	1004.69	919.5	1236.08	964	788.31	952.36	765.98	805.42	706.98	832.54	820.61	1216.11
chr10	7943564	7944195	632	4.98578	5.24215	4.6738	0.0928462	0.180155	0.534598	21.04	13.75	96.46	49.07	29.94	16.83	42.02	25.09	10.06	20.56	17.52	37.9
chr2	49129010	49129582	573	5.55591	5.74777	5.33457	0.0974869	0.180156	0.534598	52.09	39.53	31.89	73.19	71.99	53.71	58.18	38.06	24.43	43.92	62.79	14.74
chr4	184805121	184806480	1360	7.66127	7.80298	7.50412	0.0982667	0.180159	0.534598	231.39	206.24	140.8	252.02	272.99	236.49	155.14	280.3	119.27	211.17	175.95	147.41
chr6	5486051	5486808	758	7.22206	7.0757	7.35493	-0.09793	0.180163	0.534598	145.24	125.47	155.58	128.92	153.96	100.21	242.4	136.69	160.94	114.93	186.17	141.09
chr17	28494414	28495549	1136	8.00702	8.08487	7.92472	0.0929203	0.180165	0.534598	258.43	268.12	269.93	276.97	301.5	254.12	235.94	191.19	268.71	244.81	235.08	282.18
chr1	193121466	193122738	1273	11.1473	11.2266	11.0635	0.0927186	0.18017	0.534598	2142.61	2201.66	3187.04	2328.07	2166.08	2352.03	1855.17	1991.48	1977.25	2121.05	2165.41	2730.19
chr13	41262979	41264001	1023	9.40607	9.46342	9.34634	0.082942	0.180173	0.534598	723.22	701.23	777.12	716.14	642.2	675.79	652.86	564.92	622.2	729.75	655.61	680.18
chr7	74616977	74618139	1163	7.03553	6.83581	7.21094	-0.0981743	0.180182	0.534615	101.17	108.28	87.9	66.54	134.71	186.78	174.53	135.82	232.79	77.55	138.71	129.51
chr15	44674936	44675303	368	5.85976	6.00503	5.69822	0.0982234	0.180188	0.53462	67.11	75.62	41.23	53.23	65.57	82.57	38.78	57.1	61.79	49.52	56.95	47.38
chr1	194846542	194846777	236	4.03603	3.72606	4.29104	-0.0955866	0.180201	0.534642	19.03	18.91	7.78	17.47	11.4	4.81	32.32	24.22	11.5	10.28	13.87	25.27
chr7	66114483	66115631	1149	10.407	10.4665	10.345	0.0845648	0.180208	0.534642	1285.16	1352.62	1607.14	1338.29	1482.54	1423.73	1228.16	1141.08	1498.74	1335.23	1181.26	1419.32
chr2	105795018	105795192	175	5.50251	5.27386	5.69982	-0.0974865	0.180212	0.534642	78.13	30.08	20.23	27.45	31.36	44.89	64.64	54.5	34.49	33.64	73.01	51.59
chr2	233386247	233386818	572	6.6135	6.78512	6.41867	0.0981225	0.180214	0.534642	166.28	119.45	105.02	49.07	97.65	124.26	93.73	100.35	110.65	70.08	96.37	42.12
chr16	81804141	81804718	578	7.82135	7.91014	7.72673	0.0939576	0.180216	0.534642	236.4	259.52	252.82	274.48	225.23	194.8	193.92	235.31	185.37	230.79	223.4	202.16
chr17	10171410	10172724	1315	7.36081	7.49825	7.20887	0.0983116	0.180219	0.534642	196.33	151.25	259.04	172.17	201	105.02	210.08	131.5	159.5	130.81	88.34	167.41
chr4	36255377	36257036	1660	9.21274	9.09729	9.31963	-0.0973059	0.180249	0.534708	594	474.36	596.65	380.94	493.23	747.13	504.19	660.94	754.4	465.32	770.96	678.07
chr7	158973393	158973868	476	6.15752	5.70954	6.49887	-0.0846995	0.180249	0.534708	48.08	34.37	134.58	42.42	44.9	9.62	29.09	57.1	76.16	213.04	50.38	116.87
chr6	137746151	137746714	564	6.30287	6.17386	6.42128	-0.0977238	0.180255	0.534713	73.12	91.95	84.01	53.23	62.72	68.14	96.96	94.3	74.72	80.36	94.18	73.7
chr1	161092524	161093035	512	6.03053	6.14849	5.90205	0.0980987	0.180273	0.534753	64.11	65.31	84.01	79.02	76.27	56.92	71.1	50.18	53.17	82.23	45.26	56.86
chr11	26297249	26297462	214	3.96914	3.76733	4.14616	-0.0978086	0.180278	0.534757	14.02	13.75	15.56	11.64	17.11	9.62	12.93	18.17	24.43	18.69	20.44	11.58
chr8	120784837	120785616	780	5.06271	5.23462	4.86752	0.0978194	0.180297	0.534794	40.07	22.34	25.67	42.42	38.49	56.92	45.25	27.68	17.24	23.36	41.61	20.01
chr4	53235526	53236064	539	5.30317	5.12723	5.45997	-0.0982384	0.180298	0.534794	27.05	27.5	58.34	31.61	29.94	35.27	35.55	34.6	53.17	52.33	54.76	33.69
chr17	7328827	7330771	1945	11.6292	11.7518	11.4951	0.0979329	0.180307	0.534807	2993.04	2877.11	5325.48	3391.05	2794.73	3310.8	2126.66	2661.07	2580.77	2748.96	2515.11	4686.5
chr6	89729372	89730436	1065	6.02885	6.25788	5.75647	0.0961838	0.180324	0.534847	58.1	68.75	73.12	70.7	57.02	131.47	51.71	92.57	12.93	70.08	23.36	73.7
chr19	8389816	8391072	1257	11.7275	11.8123	11.6373	0.0941954	0.180337	0.534874	3517.92	3177.88	4712.5	3501.67	3310.06	3358.1	2970.21	2916.28	2704.34	3161.95	3038.58	4322.19
chr10	103666908	103667481	574	5.55977	5.72163	5.37744	0.0982795	0.180344	0.534883	63.11	69.61	45.12	49.07	58.45	31.26	32.32	54.5	38.8	46.72	32.85	44.22
chr19	45370038	45371158	1121	10.1948	10.2587	10.128	0.0868428	0.180351	0.53489	1336.25	1210.82	1358.21	1190.23	1220.96	1034.12	1153.82	1033.8	925.4	1188.54	1130.16	1282.44
chr1	39657827	39658546	720	7.26077	7.38419	7.12579	0.0979643	0.180358	0.534895	228.38	174.45	131.46	140.57	183.18	144.3	148.67	147.93	126.45	194.35	113.16	107.4
chr6	115932460	115932963	504	4.69993	4.90569	4.45987	0.0970139	0.180366	0.534895	20.03	24.92	52.9	25.78	37.78	18.44	25.86	19.03	10.06	37.38	19.71	20.01
chr10	52853812	52854005	194	3.28335	3.54992	2.95611	0.0931924	0.18037	0.534895	5.01	10.31	21.78	8.32	6.41	18.44	6.46	10.38	8.62	9.34	4.38	7.37
chr8	102383138	102383560	423	5.38942	5.21484	5.54513	-0.0982175	0.180373	0.534895	30.05	36.95	28	44.08	48.47	35.27	45.25	74.4	31.61	35.51	55.49	37.9
chr4	113740575	113741167	593	4.8708	4.62406	5.08143	-0.0977087	0.180375	0.534895	15.03	21.48	23.34	19.96	32.07	36.07	48.48	45.85	38.8	24.29	29.93	15.79
chr6	38861447	38862097	651	5.11998	5.371	4.81589	0.0959666	0.180376	0.534895	60.1	42.97	50.56	14.14	42.05	38.48	9.7	36.33	12.93	28.03	24.09	57.91
chr1	93345123	93346980	1858	10.536	10.6172	10.4498	0.0930652	0.180387	0.534916	1321.22	1426.52	1987.53	1649.36	1408.41	1631.35	1092.42	1399.75	1681.23	1218.44	1513.45	1486.71
chr9	127970232	127971805	1574	10.3426	10.4011	10.2817	0.0844541	0.180402	0.53492	1249.1	1258.09	1390.88	1630.23	1300.07	1285.04	1354.21	1154.05	1116.51	1378.22	1269.6	1196.11
chr8	66033092	66033992	901	7.2627	7.14841	7.3686	-0.0974081	0.180404	0.53492	153.26	162.42	112.8	127.26	131.15	164.34	126.05	192.05	225.6	140.16	161.35	146.35
chr18	2770191	2771069	879	8.53016	8.62241	8.43161	0.095658	0.180404	0.53492	393.66	404.75	407.62	457.46	362.79	338.3	391.07	347.77	221.29	410.19	366.5	334.83
chr2	112343618	112345040	1423	7.07049	7.16337	6.97121	0.094383	0.180405	0.53492	144.24	138.36	126.02	138.07	148.25	165.14	106.66	127.17	133.64	124.27	135.79	125.3
chr1	204684153	204685901	1749	6.95192	7.11405	6.76923	0.0982263	0.180435	0.534961	129.22	177.03	87.12	129.75	165.36	142.69	100.19	163.51	57.48	145.76	75.93	111.61
chr2	235083224	235083574	351	4.02508	4.27718	3.71939	0.0964172	0.18044	0.534961	12.02	21.48	16.34	25.78	20.67	20.04	6.46	17.3	4.31	24.29	8.76	17.9
chr19	41705551	41705756	206	4.50641	4.71357	4.26444	0.0964929	0.180448	0.534961	21.04	41.25	10.89	19.13	37.06	28.06	25.86	31.14	12.93	14.02	12.41	18.95
chr3	197022670	197024177	1508	8.74027	8.58666	8.87909	-0.0981845	0.18045	0.534961	340.57	439.99	336.83	226.24	524.59	438.5	523.58	286.35	709.85	450.37	407.38	447.49
chr4	155703360	155704393	1034	5.34923	4.86126	5.71321	-0.0817628	0.180451	0.534961	24.04	19.77	22.56	26.62	15.68	65.74	22.62	29.41	123.58	29.9	102.94	6.32
chr8	61724850	61725245	396	4.40814	4.1809	4.6044	-0.0979677	0.180452	0.534961	18.03	17.19	17.89	23.29	16.39	16.03	32.32	25.09	24.43	33.64	16.79	13.69
chr6	53236201	53236827	627	7.40102	7.55265	7.23157	0.0982468	0.180452	0.534961	161.27	149.53	186.7	302.76	193.16	133.07	122.82	173.02	86.22	195.29	156.97	167.41
chr6	2918970	2919731	762	5.36253	5.57382	5.11488	0.097704	0.180459	0.534961	46.08	67.89	25.67	48.24	63.44	34.47	19.39	42.39	17.24	51.39	43.8	33.69
chr1	152072433	152072720	288	4.14972	3.7275	4.47594	-0.0892551	0.18046	0.534961	16.03	15.47	7	4.99	19.96	16.03	48.48	26.82	1.44	36.44	8.76	11.58
chr17	1606390	1608327	1938	9.80427	10.0088	9.56591	0.0972128	0.180463	0.534961	927.56	845.6	1445.33	1410.65	806.84	745.53	568.83	1140.21	268.71	980.17	657.8	931.82
chr3	189394302	189395316	1015	8.36373	8.51215	8.19828	0.0982417	0.180472	0.534961	280.47	273.27	512.63	474.1	276.55	373.57	229.47	372	248.59	342.92	165	404.32
chr6	163438999	163439253	255	4.39427	4.15643	4.59838	-0.0972984	0.180476	0.534961	26.04	20.62	13.22	19.13	13.54	14.43	29.09	29.41	30.18	14.02	32.12	10.53
chr19	7879107	7879959	853	5.4189	5.56078	5.26153	0.0982417	0.180477	0.534961	39.07	62.73	55.23	25.78	56.31	44.09	45.25	40.66	34.49	41.11	32.85	35.8
chr16	3513911	3514536	626	5.94518	6.13986	5.72007	0.0976308	0.180477	0.534961	86.14	53.28	113.57	84.84	49.18	36.07	58.18	60.56	27.3	63.54	73.01	33.69
chr12	65278139	65279710	1572	8.25243	8.05822	8.42358	-0.0980719	0.180478	0.534961	288.49	254.37	242.7	254.52	279.4	279.77	213.31	277.7	804.69	273.77	273.78	216.9
chr15	58839380	58839991	612	6.00391	5.81606	6.1701	-0.0982385	0.180493	0.534994	57.1	64.45	35.78	35.77	71.99	72.95	100.19	63.15	84.78	57	60.6	66.33
chr3	136734307	136734685	379	4.59666	4.38528	4.78099	-0.0979008	0.180513	0.535027	16.03	24.92	17.11	19.13	24.95	23.25	29.09	44.12	28.74	27.1	21.17	14.74
chr19	10460849	10462070	1222	9.46413	9.57042	9.34939	0.0972045	0.180515	0.535027	850.43	706.39	937.37	757.72	687.81	622.08	817.7	660.08	402.35	637.25	525.66	870.76
chr17	28416517	28417496	980	6.87778	6.97845	6.76956	0.0968086	0.180516	0.535027	143.24	128.9	88.68	125.59	147.54	122.65	119.58	118.52	99.15	113.99	104.4	98.97
chr17	62807928	62808658	731	5.87004	5.67348	6.04301	-0.0981625	0.180522	0.535033	38.06	76.48	52.9	41.59	56.31	40.88	90.5	85.65	38.8	46.72	51.84	82.13
chr2	216519983	216520178	196	2.76911	2.39778	3.06416	-0.0859775	0.18053	0.535043	3.01	11.17	5.45	1.66	7.13	3.21	0	17.3	4.31	16.82	4.38	7.37
chr5	119083496	119084247	752	6.83595	6.68364	6.97371	-0.0981146	0.18054	0.535057	122.21	73.9	94.9	118.11	109.05	98.6	168.06	113.33	81.91	104.65	176.68	109.5
chr4	143404312	143405830	1519	8.67643	8.57866	8.76799	-0.0958982	0.180542	0.535057	399.67	434.83	341.5	379.28	357.09	381.58	381.38	598.65	412.41	320.49	501.56	401.16
chr3	132542826	132543633	808	5.87288	6.07179	5.64209	0.0977075	0.180568	0.535106	46.08	64.45	126.02	39.92	54.17	72.95	29.09	67.48	38.8	63.54	36.5	64.23
chr17	50326500	50327409	910	7.36242	7.66274	6.98268	0.0900052	0.18057	0.535106	147.25	152.11	344.61	250.36	134.71	186.78	71.1	183.4	20.12	193.42	68.63	222.16
chr9	68366909	68367563	655	3.84281	4.16163	3.43295	0.0922238	0.180576	0.535106	40.07	6.87	12.45	11.64	23.52	12.83	0	20.76	11.5	14.95	10.22	7.37
chr1	52024123	52024782	660	4.75807	4.57791	4.91821	-0.0977311	0.180578	0.535106	34.06	20.62	31.89	19.13	13.54	24.05	16.16	25.09	30.18	28.03	50.38	31.59
chr9	136931954	136932621	668	5.5147	5.6673	5.34403	0.0982009	0.180583	0.535106	41.07	47.26	59.12	55.73	52.03	49.7	35.55	57.1	27.3	31.77	37.23	54.75
chr10	38047729	38048187	459	5.08797	4.90193	5.25274	-0.0981514	0.180584	0.535106	19.03	19.77	35.01	44.91	27.8	32.87	38.78	51.04	34.49	38.31	31.39	34.75
chr11	9745167	9746278	1112	8.22159	8.09613	8.33701	-0.0975559	0.180589	0.535106	263.44	236.32	238.04	311.07	349.25	243.7	303.81	313.17	487.13	251.35	337.3	247.43
chr7	115679989	115680221	233	4.25109	3.95819	4.49443	-0.0971675	0.180591	0.535106	15.03	18.91	10.89	11.64	19.96	16.83	45.25	18.17	12.93	14.95	29.2	14.74
chr6	118644130	118644299	170	3.80481	3.59753	3.98601	-0.0968712	0.180601	0.535119	11.02	17.19	11.67	9.15	9.98	13.63	3.23	10.38	24.43	22.43	14.6	20.01
chr1	53196238	53197635	1398	10.0705	10.1307	10.0076	0.0841391	0.180603	0.535119	1199.02	983.96	1215.08	1190.23	1064.15	1074.21	950.21	917.01	1060.47	1003.53	1034.52	1210.85
chr22	29300641	29302638	1998	7.95882	7.84208	8.06682	-0.0966083	0.180623	0.535166	204.34	232.02	174.25	242.04	297.22	226.87	332.9	244.83	310.38	237.33	266.48	216.9
chr14	21455301	21456727	1427	11.0201	11.0836	10.9537	0.0865621	0.180628	0.535166	2128.58	2083.92	2565.51	2042.78	2066.29	2133.98	1955.36	1772.61	1741.59	1985.57	2004.06	2440.64
chr22	31768458	31769872	1415	6.59238	6.75703	6.40649	0.0981648	0.180631	0.535166	104.18	72.19	132.24	157.2	99.79	83.37	74.34	96.89	43.11	113.99	70.09	110.56
chr20	63752827	63753128	302	4.44876	4.22243	4.64435	-0.0978063	0.180636	0.535166	14.02	26.64	8.56	21.63	23.52	17.64	32.32	25.95	18.68	28.03	21.9	23.16
chr2	29544991	29545213	223	3.58175	3.82744	3.28545	0.0927108	0.180654	0.535166	16.03	18.91	11.67	12.48	9.27	16.83	16.16	0.87	2.87	11.21	9.49	17.9
chr2	238462738	238463149	412	5.42676	5.26765	5.57005	-0.0981339	0.180655	0.535166	46.08	36.09	24.89	34.1	43.48	46.5	58.18	45.85	35.92	49.52	48.19	47.38
chr14	101875516	101875666	151	5.66252	5.48574	5.81999	-0.0980623	0.180656	0.535166	55.09	48.12	35.01	35.77	36.35	58.52	32.32	51.04	79.03	30.83	65.71	80.02
chr20	32031076	32032060	985	6.94395	7.05357	6.82531	0.0976125	0.18066	0.535166	100.17	156.4	148.58	141.4	144.69	105.82	126.05	101.22	127.89	141.09	97.83	86.34
chr6	15490298	15490578	281	4.32241	4.08392	4.52702	-0.0962889	0.180666	0.535166	18.03	14.61	16.34	13.31	30.65	8.82	9.7	12.98	24.43	20.56	30.66	40.01
chr4	127775754	127776351	598	5.32862	5.09102	5.53256	-0.0976109	0.180667	0.535166	32.05	54.14	35.78	18.3	31.36	32.87	71.1	73.53	31.61	33.64	29.93	37.9
chr12	9933800	9934003	204	3.5173	3.79319	3.17586	0.094443	0.18067	0.535166	5.01	12.89	21	9.98	14.26	20.04	3.23	6.06	8.62	17.75	8.03	10.53
chr4	17786056	17786975	920	5.72482	5.56271	5.87055	-0.0981844	0.180684	0.535166	37.06	61.01	39.67	34.93	55.6	55.31	51.71	66.61	60.35	39.24	84.69	48.43
chr12	14908131	14908332	202	3.73478	3.89652	3.55259	0.0951393	0.180684	0.535166	9.02	18.05	14.78	10.81	14.26	22.45	29.09	12.11	5.75	11.21	8.03	4.21
chr6	27214613	27215324	712	5.98363	6.20166	5.72668	0.0959827	0.180687	0.535166	106.18	57.58	136.91	49.91	28.51	62.53	87.26	58.83	20.12	68.21	30.66	52.65
chr10	122306363	122306603	241	3.70506	3.39002	3.96349	-0.0939639	0.180688	0.535166	14.02	17.19	12.45	2.5	7.13	9.62	19.39	9.52	14.37	24.29	19.71	6.32
chr2	135961815	135962037	223	3.95793	3.74427	4.144	-0.0970132	0.180698	0.535166	18.03	21.48	7.78	11.64	7.84	13.63	12.93	25.09	20.12	14.95	18.25	14.74
chr4	40309115	40309759	645	8.9212	9.00705	8.82993	0.0939462	0.180701	0.535166	480.81	489.83	472.96	537.31	515.33	590.81	404	411.79	531.67	384.97	595.74	402.21
chr6	140636151	140637220	1070	5.95654	6.19957	5.66412	0.0948783	0.180702	0.535166	54.09	33.51	77.79	176.33	59.16	40.08	64.64	76.13	12.93	57	50.38	43.17
chr14	71370338	71370854	517	5.63119	5.76984	5.47779	0.0980076	0.180707	0.535166	66.11	53.28	49.01	55.73	59.16	44.09	32.32	44.12	60.35	53.26	39.42	37.9
chr7	156754134	156754520	387	4.84161	5.07625	4.56124	0.0962217	0.18071	0.535166	46.08	34.37	47.45	38.26	17.82	18.44	19.39	23.36	11.5	48.59	14.6	24.22
chr9	136763108	136763464	357	6.05514	6.21632	5.87367	0.0981382	0.180714	0.535166	80.13	77.34	84.01	81.51	73.41	49.7	54.94	73.53	47.42	73.82	26.28	75.81
chr3	16365511	16366152	642	5.63442	5.7952	5.45344	0.0981735	0.180716	0.535166	53.09	51.56	47.45	88.17	45.62	47.3	35.55	51.91	34.49	47.65	53.3	40.01
chr15	89773099	89773314	216	4.9653	5.1571	4.74404	0.0968437	0.180719	0.535166	44.07	43.83	16.34	29.94	40.63	39.28	32.32	11.25	44.55	26.16	13.87	32.64
chr10	22713001	22715195	2195	10.2542	10.1675	10.3361	-0.0930653	0.18072	0.535166	1037.75	1047.55	1222.85	1269.25	1101.93	1220.91	1486.72	954.21	1540.41	1247.4	1462.34	1064.49
chr1	47753901	47754158	258	4.57474	4.76771	4.35193	0.0972863	0.180722	0.535166	45.08	32.66	17.11	19.96	21.38	27.26	29.09	24.22	7.18	25.23	16.79	20.01
chr11	6568495	6568815	321	4.45018	4.18928	4.67105	-0.0974937	0.180722	0.535166	21.04	21.48	12.45	16.64	11.4	26.45	42.02	21.63	20.12	32.7	15.33	21.06
chr7	99979476	99980864	1389	6.59319	6.7298	6.44228	0.0981081	0.180738	0.535189	87.15	158.12	74.68	121.44	97.65	97.8	84.03	102.08	103.46	96.24	75.93	60.02
chr6	83271318	83271680	363	4.85752	5.0092	4.688	0.0977934	0.180738	0.535189	30.05	35.23	32.67	35.77	30.65	28.86	42.02	32.87	15.81	27.1	9.49	27.38
chr1	48182405	48182789	385	4.93086	4.68423	5.14142	-0.0977373	0.180748	0.535208	23.04	34.37	11.67	32.44	27.08	25.65	61.41	26.82	20.12	37.38	29.2	36.85
chr15	52487247	52488012	766	5.11235	5.35367	4.8224	0.094807	0.180763	0.535239	43.07	27.5	40.45	26.62	49.18	58.52	25.86	34.6	40.23	42.98	2.92	23.16
chr4	121252301	121252529	229	5.44269	5.5983	5.26824	0.0981446	0.180772	0.535244	63.11	49.84	49.79	44.91	47.75	35.27	35.55	47.58	28.74	48.59	42.34	28.43
chr17	73856067	73856411	345	3.83926	3.53129	4.09292	-0.0914512	0.180774	0.535244	14.02	18.05	7.78	15.8	5.7	8.02	3.23	26.82	8.62	39.24	6.57	17.9
chr19	37594097	37595397	1301	10.0941	9.97888	10.2008	-0.0970051	0.180777	0.535244	876.47	964.19	1542.57	820.11	1076.98	774.39	1237.86	853	1330.62	1029.69	1275.44	1335.09
chr11	67507772	67508872	1101	11.5895	11.6658	11.509	0.091955	0.180794	0.535282	3243.46	2862.5	4012.39	3364.43	3112.62	2898.76	3057.47	2734.61	2289.06	2895.65	2883.8	3626.22
chr14	53547660	53548018	359	4.28245	3.99189	4.52419	-0.0950277	0.180799	0.535283	14.02	14.61	17.11	14.97	23.52	11.22	25.86	23.36	22.99	19.62	43.07	3.16
chr1	41622898	41624173	1276	8.96513	9.09364	8.82403	0.0979321	0.180802	0.535283	571.96	452.02	591.98	847.55	417.68	396.82	423.39	635.85	297.45	451.31	467.98	443.27
chr4	184547083	184547654	572	4.94438	4.75139	5.11457	-0.0981335	0.180807	0.535287	25.04	26.64	22.56	21.63	25.66	40.08	42.02	35.47	40.23	37.38	30.66	22.11
chr11	2526766	2527568	803	6.74997	6.5921	6.89225	-0.0980537	0.180841	0.535366	66.11	123.75	84.01	65.71	125.45	113.83	138.98	119.38	148.01	103.72	103.67	98.97
chr21	41521035	41521487	453	4.99551	4.71451	5.23059	-0.0972658	0.180844	0.535366	23.04	39.53	18.67	13.31	34.93	28.06	77.57	35.47	30.18	28.97	29.93	23.16
chr22	40112743	40112997	255	3.91683	4.10206	3.70426	0.0950878	0.180846	0.535366	18.03	18.91	23.34	9.98	19.96	12.83	25.86	3.46	8.62	14.02	7.3	18.95
chr3	69385509	69386859	1351	6.52446	6.28221	6.73183	-0.0972111	0.18085	0.535366	77.13	73.9	66.12	54.9	95.51	99.4	119.58	61.42	247.16	80.36	64.98	64.23
chr11	8070501	8071333	833	5.64264	5.46006	5.80469	-0.0980584	0.180861	0.535386	45.08	38.67	34.23	45.75	43.48	56.92	38.78	67.48	100.59	43.92	37.23	47.38
chr12	43278051	43278814	764	6.0759	5.84237	6.27683	-0.097362	0.180864	0.535386	52.09	68.75	38.12	37.43	54.88	92.99	109.89	127.17	31.61	49.52	72.28	74.76
chr4	39958485	39958977	493	4.94033	5.12659	4.72641	0.098124	0.180875	0.535404	28.05	33.51	40.45	36.6	34.93	36.07	12.93	30.28	17.24	29.9	28.47	40.01
chr10	21587488	21587742	255	3.95955	3.72161	4.16374	-0.0966062	0.180885	0.535423	14.02	16.33	17.11	6.65	17.82	7.21	16.16	13.84	15.81	14.95	29.93	16.85
chr21	38249124	38249854	731	5.389	5.13975	5.60147	-0.0964998	0.180891	0.535429	25.04	17.19	56.01	29.11	25.66	58.52	45.25	80.46	17.24	50.46	45.26	52.65
chr7	152445639	152446081	443	4.02809	4.23661	3.78425	0.0963356	0.180897	0.535434	11.02	33.51	24.89	10.81	12.83	20.04	16.16	9.52	12.93	18.69	11.68	13.69
chr2	134573094	134573327	234	3.35321	3.67126	2.94459	0.0885921	0.180903	0.535434	9.02	6.02	27.23	9.15	11.4	13.63	6.46	5.19	2.87	22.43	2.92	6.32
chr9	66900367	66901530	1164	8.02557	7.89806	8.14273	-0.0977403	0.180905	0.535434	251.42	202.81	280.82	172.17	259.44	264.54	206.85	246.56	353.49	227.06	405.92	255.86
chr11	111344021	111344582	562	5.65648	5.49569	5.80114	-0.0980772	0.180912	0.535434	50.08	44.69	45.9	54.06	39.91	36.07	58.18	56.23	70.41	34.57	46.72	68.44
chr7	13159518	13160347	830	6.44229	6.15282	6.68326	-0.0948993	0.180913	0.535434	66.11	100.54	53.67	64.04	71.99	70.54	116.35	68.34	38.8	71.95	283.27	37.9
chr18	58297275	58297626	352	4.71073	4.89616	4.4979	0.0976389	0.180923	0.535453	26.04	35.23	31.12	28.28	29.94	28.06	22.62	13.84	15.81	42.05	13.87	27.38
chr18	36965345	36965674	330	4.01371	3.68202	4.28322	-0.0919546	0.180937	0.535474	12.02	22.34	16.34	5.82	9.27	11.22	19.39	35.47	1.44	10.28	19.71	30.53
chr17	49901998	49902261	264	3.75153	3.38009	4.04666	-0.0939244	0.180938	0.535474	6.01	16.33	9.33	4.16	17.82	8.82	25.86	11.25	30.18	9.34	10.95	11.58
chr15	57302677	57303030	354	6.31965	6.48168	6.13709	0.0980824	0.180953	0.53549	96.16	71.33	64.57	133.91	94.08	76.16	54.94	44.12	93.4	104.65	69.36	55.8
chr1	94052836	94052986	151	3.37826	3.67382	3.00611	0.093224	0.180954	0.53549	10.02	16.33	17.11	16.64	9.27	7.21	6.46	13.84	1.44	13.08	10.22	3.16
chr10	5659382	5660597	1216	6.94906	7.08666	6.79694	0.0979771	0.180959	0.53549	118.2	147.81	115.13	193.8	121.17	119.45	84.03	117.65	97.71	132.68	80.31	154.78
chr13	46179687	46179847	161	6.64626	6.5196	6.7627	-0.0978717	0.18096	0.53549	106.18	103.98	82.46	88.17	79.12	90.59	74.34	124.58	142.26	70.08	132.87	107.4
chr4	142815967	142816154	188	3.52188	3.73064	3.27771	0.0960626	0.180976	0.535498	9.02	8.59	12.45	14.14	17.82	17.64	12.93	14.71	7.18	9.34	8.76	5.26
chr16	17272938	17273555	618	5.87924	6.10249	5.61501	0.0966614	0.180977	0.535498	58.1	55	70.01	112.29	59.16	57.72	38.78	70.94	7.18	66.34	61.33	49.49
chr10	72215469	72216542	1074	10.2385	10.3323	10.1382	0.0955407	0.180982	0.535498	1166.96	1248.64	1773.61	1191.07	1074.13	1281.03	959.9	1115.99	1023.11	1053.05	1019.92	1589.89
chr4	101846395	101846896	502	5.23135	5.45621	4.96485	0.0970048	0.180982	0.535498	23.04	41.25	71.57	54.06	34.21	39.28	12.93	53.64	20.12	34.57	21.9	44.22
chr4	122701098	122701622	525	4.57365	4.89487	4.1598	0.0892477	0.180982	0.535498	23.04	29.22	28.78	29.94	30.65	36.88	6.46	6.06	0	45.78	13.14	35.8
chr2	47737340	47737886	547	4.58868	4.81627	4.31832	0.0957051	0.180987	0.535501	10.02	30.08	43.56	33.27	32.07	20.04	16.16	16.44	24.43	30.83	6.57	25.27
chr11	65053513	65054462	950	6.87121	6.7127	7.01402	-0.0979302	0.181001	0.535513	88.15	129.76	81.68	92.32	134	103.41	200.38	122.85	91.96	102.78	134.33	123.19
chr1	207962965	207964202	1238	9.29875	9.38656	9.20526	0.0946048	0.181002	0.535513	624.05	575.76	932.7	655.42	585.89	642.12	526.82	512.14	683.99	600.81	538.8	679.13
chr15	85748753	85749131	379	4.80699	4.99524	4.59045	0.0979953	0.181003	0.535513	35.06	30.94	26.45	30.77	32.07	36.07	12.93	19.9	25.87	42.98	19.71	23.16
chr1	209685690	209686388	699	5.41924	5.62256	5.1825	0.0973097	0.181011	0.535526	55.09	61.01	51.34	65.71	32.79	29.66	38.78	59.69	10.06	37.38	37.23	34.75
chr15	34336976	34338229	1254	10.837	10.8986	10.7725	0.0851407	0.181023	0.535547	1932.25	1719.56	2213.9	2013.67	1702.07	1872.65	1625.7	1617.75	1691.29	1625.83	1885.06	2050.01
chr18	79200011	79200265	255	3.56808	3.88367	3.16356	0.0939574	0.18103	0.535557	26.04	9.45	15.56	14.97	5.7	16.83	0	10.38	5.75	9.34	14.6	13.69
chr17	58351720	58353284	1565	10.5059	10.5534	10.4569	0.0760186	0.18106	0.535612	1509.54	1460.04	1551.13	1480.52	1483.25	1531.95	1435.01	1224.13	1438.39	1367.94	1355.75	1612
chr12	89753570	89753930	361	5.97906	6.15802	5.77473	0.0978399	0.181065	0.535612	66.11	84.22	69.23	51.57	75.55	81.77	38.78	31.14	73.28	99.04	33.58	52.65
chr9	37568261	37568531	271	5.86956	5.63015	6.07484	-0.0966048	0.181066	0.535612	23.04	40.39	88.68	64.88	51.32	28.86	22.62	76.99	76.16	75.69	44.53	108.45
chrX	47644041	47644446	406	4.646	4.43264	4.83184	-0.0974073	0.181068	0.535612	22.04	14.61	21	10.81	24.23	36.88	22.62	31.14	30.18	16.82	34.31	35.8
chr15	78556161	78556635	475	4.6345	4.83421	4.40264	0.0969652	0.181069	0.535612	24.04	15.47	35.01	44.08	28.51	24.05	25.86	19.03	7.18	28.97	15.33	30.53
chr3	183224635	183225095	461	4.42282	4.14006	4.65914	-0.0970582	0.181073	0.535612	15.03	19.77	14	24.12	25.66	7.21	42.02	19.9	30.18	19.62	24.09	15.79
chr19	39247723	39248116	394	4.3764	4.60338	4.10692	0.0973936	0.181076	0.535612	16.03	29.22	30.34	26.62	22.81	20.84	6.46	22.49	14.37	31.77	14.6	13.69
chr11	46238906	46239602	697	8.52807	8.5954	8.45745	0.08874	0.1811	0.535627	406.68	397.02	357.83	423.36	399.15	336.69	355.52	362.48	359.24	395.24	317.58	319.03
chr14	65604597	65605414	818	5.32544	5.10675	5.5153	-0.0972866	0.181107	0.535627	41.07	51.56	10.89	24.12	34.21	44.89	32.32	53.64	64.66	32.7	41.61	49.49
chr1	43865275	43866168	894	6.04125	6.22093	5.83597	0.0979811	0.181107	0.535627	87.15	90.23	39.67	97.31	63.44	69.74	38.78	60.56	53.17	60.73	90.53	38.96
chr3	62825022	62825637	616	4.70146	4.35263	4.98216	-0.0935855	0.181108	0.535627	25.04	17.19	10.11	38.26	7.13	24.85	58.18	30.28	44.55	15.88	10.22	30.53
chr6	33856101	33857184	1084	6.86787	7.03125	6.6836	0.0980111	0.181108	0.535627	139.23	158.12	79.35	67.37	179.62	161.13	103.42	87.38	70.41	96.24	135.06	124.24
chr8	143716013	143717670	1658	8.07361	8.1953	7.9407	0.0976789	0.18111	0.535627	193.33	347.18	361.72	291.11	307.2	258.13	232.7	270.78	171	247.61	208.8	343.25
chr11	70464556	70465393	838	6.12812	5.9228	6.30783	-0.0980059	0.181115	0.535627	42.07	73.9	88.68	65.71	52.74	40.88	126.05	59.69	68.97	74.75	51.11	94.76
chr7	88184877	88185302	426	4.72678	4.54128	4.89113	-0.0975953	0.181121	0.535627	19.03	27.5	33.45	28.28	11.4	20.04	19.39	42.39	20.12	37.38	31.39	27.38
chr7	102055277	102056140	864	6.08459	6.2319	5.9205	0.0980607	0.181125	0.535627	60.1	55.86	107.35	43.25	96.22	88.18	64.64	60.56	58.92	72.88	47.45	58.96
chr19	35279929	35281788	1860	7.15317	6.97739	7.30984	-0.0980358	0.181126	0.535627	91.15	226.87	107.35	103.97	110.48	116.24	135.74	109.87	216.98	115.86	202.96	170.57
chr7	138459599	138461342	1744	11.7489	11.8158	11.6788	0.0882284	0.181129	0.535627	3401.72	3232.02	4533.58	3621.44	3426.95	3414.21	3219.07	3082.38	2945.75	3285.29	3248.84	3889.45
chr3	111706616	111706861	246	3.98185	3.69224	4.22293	-0.0959145	0.181129	0.535627	14.02	12.89	13.22	9.98	17.82	9.62	29.09	23.36	2.87	12.15	18.25	26.32
chr6	122422551	122423425	875	7.44861	7.63927	7.22886	0.0976208	0.181143	0.535636	133.22	165	309.6	236.22	210.26	141.89	71.1	123.71	89.09	265.36	140.17	210.58
chr14_GL000225v1_random	36008	36223	216	2.97286	3.33456	2.489	0.0862462	0.181144	0.535636	3.01	17.19	13.22	3.33	8.55	15.23	0	6.92	4.31	3.74	2.92	15.79
chr11	96413062	96414390	1329	5.81425	5.95268	5.66112	0.0980497	0.181145	0.535636	70.12	52.42	66.12	80.68	60.58	41.69	64.64	51.04	31.61	62.6	54.76	38.96
chr3	141373287	141373888	602	8.0043	8.16799	7.81963	0.0980105	0.181148	0.535636	317.53	218.28	367.17	393.42	215.25	214.04	197.15	265.59	89.09	230.79	311.74	261.12
chr6	52260335	52261102	768	5.2961	5.06044	5.49862	-0.0978253	0.181162	0.535665	19.03	30.94	45.12	24.95	38.49	41.69	71.1	37.2	57.48	44.85	34.31	26.32
chr3	101963640	101964451	812	5.22625	5.02241	5.40483	-0.0975391	0.181168	0.535671	30.05	33.51	43.56	28.28	36.35	23.25	22.62	30.28	76.16	50.46	52.57	22.11
chr19	14689290	14690512	1223	10.9714	11.0508	10.8873	0.09263	0.181174	0.535676	2184.68	1828.7	2726.53	2085.2	1843.91	2059.43	1748.51	1750.98	1643.87	1796.82	1971.21	2453.28
chr7	139499843	139500629	787	7.30005	7.41749	7.1722	0.0973848	0.181182	0.535686	226.38	159.84	165.69	128.09	197.43	148.3	129.28	123.71	135.07	192.48	132.14	152.67
chr8	48151151	48151929	779	5.28547	5.00285	5.52169	-0.0959278	0.181185	0.535686	26.04	30.94	44.34	47.41	16.39	27.26	74.34	31.14	17.24	87.83	31.39	33.69
chr7	90532566	90532886	321	4.70677	4.4324	4.93721	-0.0967928	0.181196	0.535697	24.04	12.89	30.34	27.45	22.81	12.02	54.94	36.33	10.06	22.43	28.47	31.59
chr8	144109462	144110056	595	6.96099	7.39408	6.33924	0.0720663	0.181197	0.535697	26.04	74.76	458.18	368.47	44.9	36.88	235.94	32.87	63.23	60.73	27.74	65.28
chr1	218351214	218352063	850	7.32922	7.45914	7.18644	0.0978919	0.181205	0.535709	208.35	164.14	121.35	173	210.98	177.97	168.06	118.52	86.22	159.78	197.12	144.25
chr14	21268799	21270333	1535	11.3603	11.4287	11.2885	0.0887688	0.181227	0.535722	2765.65	2701.8	3314.62	2484.44	2630.08	2643.83	2323.81	2309.84	2263.2	2483.59	2429.7	3197.69
chr22	49834541	49834926	386	4.95824	5.39156	4.33601	0.0737941	0.181227	0.535722	32.05	33.51	45.9	42.42	17.82	80.16	3.23	25.95	0	42.98	5.84	43.17
chr1	45738099	45738451	353	4.47438	4.21126	4.69683	-0.0967917	0.181228	0.535722	27.05	21.48	13.22	10.81	18.53	20.04	38.78	16.44	20.12	11.21	34.31	34.75
chr20	62907339	62907890	552	5.30727	5.13718	5.4594	-0.0980187	0.181235	0.535722	32.05	30.94	28	36.6	43.48	40.08	51.71	48.45	38.8	56.06	32.12	36.85
chrX	148500481	148502062	1582	7.23507	7.37103	7.08494	0.0978671	0.181237	0.535722	171.29	163.28	193.7	193.8	165.36	105.82	87.26	128.04	152.32	152.3	105.13	189.52
chr2	170930254	170930577	324	8.27119	8.40308	8.12602	0.0978708	0.181238	0.535722	379.64	401.32	317.38	226.24	370.64	335.89	197.15	204.17	364.99	400.85	213.18	295.87
chr6	36099932	36100629	698	4.80257	4.45211	5.08432	-0.0904707	0.181242	0.535722	11.02	16.33	10.11	31.61	21.38	40.88	12.93	7.79	47.42	21.49	87.61	26.32
chr18	48776802	48778066	1265	8.25192	8.33564	8.16305	0.0943861	0.181243	0.535722	313.53	301.63	332.16	376.78	287.96	326.27	332.9	312.3	215.54	338.25	262.83	257.96
chr11	77401529	77402376	848	5.64224	5.49766	5.77364	-0.0979978	0.181248	0.535722	57.1	46.4	60.68	37.43	27.8	41.69	51.71	60.56	48.86	54.19	61.33	51.59
chr4	121736821	121737034	214	4.09756	3.84681	4.31112	-0.0975383	0.181249	0.535722	16.03	12.03	12.45	15.8	16.39	13.63	29.09	9.52	18.68	22.43	20.44	18.95
chr14	20342354	20344074	1721	11.5758	11.669	11.4761	0.0954406	0.181257	0.535734	2904.89	2995.7	4355.45	3249.65	2879.55	3152.08	2171.9	2473.34	2575.02	3209.61	2837.81	3825.22
chr14	24307968	24308402	435	7.39855	7.51056	7.27709	0.097278	0.181262	0.535736	143.24	185.62	198.36	166.35	208.13	192.4	161.6	128.04	120.7	222.38	162.08	135.83
chr11	47214063	47215851	1789	10.8875	10.9769	10.7923	0.0947685	0.181287	0.535798	1780	1841.59	2682.19	1824.03	1783.33	2181.28	1363.9	1603.05	1960	1747.3	1649.97	2316.4
chr3	111035794	111036284	491	5.28181	5.10952	5.43571	-0.0980069	0.181294	0.535807	39.07	21.48	48.23	39.92	32.79	25.65	45.25	51.91	35.92	53.26	36.5	36.85
chr20	1247556	1248270	715	5.50798	5.69696	5.29044	0.0975464	0.181306	0.535812	90.15	56.72	24.89	39.09	43.48	56.92	42.02	44.12	37.36	37.38	51.84	22.11
chr10	63157584	63158725	1142	7.76224	7.87757	7.63689	0.0973922	0.181307	0.535812	212.36	297.34	213.14	274.48	250.18	163.54	203.62	194.65	140.82	249.48	180.33	225.32
chr18	46083147	46083843	697	5.04611	4.89035	5.18668	-0.098012	0.181314	0.535812	24.04	24.06	28.78	35.77	35.64	29.66	35.55	44.12	25.87	29.9	43.07	40.01
chr9	34323342	34323553	212	3.84367	3.55906	4.08127	-0.0959404	0.181314	0.535812	13.02	14.61	11.67	9.15	7.84	14.43	22.62	19.03	15.81	3.74	18.25	22.11
chr11	28698522	28698761	240	4.06392	3.77944	4.30144	-0.0973133	0.181315	0.535812	9.02	16.33	11.67	13.31	19.24	12.83	32.32	13.84	18.68	22.43	13.14	17.9
chr10	110613256	110614478	1223	8.70964	8.84906	8.5553	0.0979632	0.181322	0.535821	389.66	512.17	594.31	521.51	375.62	373.57	329.66	326.15	195.43	583.99	343.87	478.02
chr19	49363005	49364116	1112	9.26754	9.37573	9.15058	0.0971175	0.181333	0.53584	653.1	505.3	777.9	736.1	523.88	789.62	652.86	791.57	510.12	491.49	386.94	576.99
chr3	177150501	177151926	1426	6.9829	6.73877	7.19163	-0.0968703	0.181353	0.535885	81.14	86.79	71.57	105.63	161.8	133.88	155.14	88.24	310.38	86.9	170.11	66.33
chr9	107737874	107738750	877	5.29758	4.96839	5.56544	-0.0933794	0.181356	0.535885	30.05	30.94	34.23	29.11	17.82	45.69	54.94	65.75	103.46	33.64	9.49	16.85
chr14	20760802	20761444	643	5.28017	5.09685	5.4428	-0.0977909	0.181366	0.535903	31.05	44.69	30.34	39.92	38.49	20.84	22.62	29.41	66.1	60.73	35.77	46.33
chr7	139936789	139937866	1078	5.93785	6.13105	5.71473	0.0975595	0.181382	0.535918	65.11	62.73	75.46	77.35	80.54	59.32	38.78	74.4	24.43	88.77	25.55	63.17
chr10	3832431	3833070	640	6.71369	6.51912	6.8851	-0.0977514	0.181382	0.535918	141.24	84.22	73.9	81.51	87.67	81.77	84.03	107.27	212.67	77.55	161.35	66.33
chr9	130068709	130069482	774	5.79541	5.57155	5.98916	-0.0972519	0.181383	0.535918	42.07	44.69	28	39.09	44.9	86.58	48.48	44.12	116.39	42.98	81.77	47.38
chr19	19115914	19116305	392	5.44912	5.26211	5.61465	-0.097933	0.18139	0.535926	46.08	50.7	17.11	44.91	37.78	33.67	58.18	48.45	41.67	36.44	48.19	61.07
chr9	125663158	125663472	315	5.15985	5.30011	5.00447	0.0979547	0.181394	0.535926	35.06	32.66	48.23	37.43	41.34	41.69	32.32	36.33	27.3	41.11	29.2	26.32
chr4	154626429	154627545	1117	7.63591	7.74607	7.51663	0.0973068	0.181401	0.535927	163.27	221.71	198.36	202.95	238.06	263.74	206.85	170.43	133.64	234.53	141.63	211.63
chr21	36309658	36310725	1068	8.18902	8.32159	8.04302	0.0978762	0.181406	0.535927	251.42	301.63	398.28	331.87	419.1	217.25	258.56	162.64	211.23	356	297.14	296.92
chr10	58992946	58993315	370	4.14773	3.80464	4.42471	-0.0924832	0.181409	0.535927	9.02	17.19	7.78	19.13	4.28	26.45	22.62	34.6	37.36	10.28	12.41	11.58
chr15	32723166	32724091	926	8.70103	8.81795	8.5738	0.0973196	0.18141	0.535927	465.78	522.49	374.95	370.13	401.28	573.18	284.42	271.64	382.23	358.8	458.49	530.67
chr1	154466413	154468007	1595	7.38832	7.21767	7.5409	-0.0979226	0.181425	0.535956	140.24	142.65	147.02	187.98	158.95	116.24	77.57	211.95	148.01	153.24	340.22	186.36
chr7	44986045	44987068	1024	10.8787	10.9353	10.8198	0.0830942	0.181428	0.535956	1753.95	1796.9	2179.67	2200.81	1957.24	1860.62	1968.29	1793.37	1593.58	1988.37	1677.72	1823.64
chr1	46442161	46443297	1137	8.06342	8.16593	7.95306	0.0960466	0.181436	0.535968	238.4	287.88	312.71	317.73	317.18	249.31	193.92	313.17	242.84	301.81	206.61	228.48
chr2	230216540	230216843	304	5.04317	4.65262	5.35021	-0.0900297	0.18146	0.536016	55.09	16.33	10.89	12.48	44.9	11.22	84.03	22.49	14.37	62.6	13.87	47.38
chr3	16252221	16253352	1132	7.43741	7.65504	7.18103	0.0964133	0.18146	0.536016	148.25	138.36	354.72	262.83	72.7	232.48	109.89	198.97	57.48	173.8	107.32	223.22
chr6	137701943	137702165	223	4.38399	4.58515	4.15016	0.0976539	0.181473	0.536031	23.04	22.34	29.56	23.29	18.53	27.26	12.93	19.03	8.62	24.29	15.33	26.32
chr5	81209804	81210415	612	7.44637	7.7788	7.01366	0.0858472	0.181473	0.536031	183.31	146.95	273.04	474.1	124.02	116.24	103.42	111.6	17.24	304.61	94.18	144.25
chr4	143357035	143357769	735	7.75122	7.88782	7.60032	0.0977332	0.181481	0.536042	319.54	229.45	178.14	276.97	204.56	212.44	103.42	212.82	171	237.33	236.54	203.21
chr7	140738013	140738754	742	5.09324	4.87213	5.28493	-0.0970142	0.181488	0.536052	30.05	34.37	22.56	17.47	26.37	44.89	22.62	29.41	68.97	24.29	59.14	29.48
chr15	99571382	99571644	263	5.55442	5.43017	5.66881	-0.0979312	0.181512	0.536104	55.09	43.83	49.01	30.77	39.91	40.08	25.86	54.5	48.86	70.08	53.3	52.65
chr14	68282818	68284154	1337	10.286	10.1863	10.3793	-0.0955722	0.181514	0.536104	1244.09	1224.57	1328.65	786	1335.71	1071.8	1202.3	1333.13	1570.59	1047.44	1676.99	1161.36
chrX	123626759	123627418	660	5.30139	5.45313	5.13179	0.0978424	0.181523	0.536111	40.07	39.53	38.12	47.41	52.03	45.69	22.62	35.47	40.23	37.38	43.07	31.59
chrX	55787554	55788049	496	4.88178	4.65773	5.07566	-0.0974929	0.181524	0.536111	35.06	11.17	28	19.13	35.64	22.45	38.78	38.93	43.11	20.56	33.58	27.38
chr6	63518602	63520045	1444	8.91626	8.8164	9.00966	-0.095118	0.181535	0.536116	417.7	436.55	593.54	354.33	513.19	389.6	562.37	411.79	600.65	484.95	509.59	523.3
chrX	13669153	13670758	1606	9.08559	9.20243	8.95844	0.097233	0.181549	0.536116	473.8	498.42	769.34	611.34	518.89	662.96	265.02	522.53	620.76	478.4	588.44	509.61
chr2	144014206	144014603	398	3.95794	4.19194	3.6785	0.0960795	0.18155	0.536116	15.03	16.33	22.56	29.11	17.82	8.82	9.7	22.49	14.37	11.21	11.68	7.37
chr12	32272437	32274249	1813	9.09212	9.02105	9.15985	-0.0880333	0.181551	0.536116	475.8	539.67	497.85	475.76	551.68	576.38	555.9	592.6	689.74	507.37	512.51	573.84
chr2	223617214	223617739	526	4.89179	5.18568	4.52229	0.0926737	0.181554	0.536116	27.05	27.5	73.12	49.91	19.96	20.84	0	24.22	10.06	27.1	27.01	49.49
chr6	132396909	132397187	279	5.58784	5.29451	5.83149	-0.0945198	0.181554	0.536116	52.09	71.33	34.23	16.64	49.18	12.02	51.71	25.09	81.91	40.18	98.56	44.22
chr7	155961717	155962642	926	5.98032	5.43849	6.3733	-0.077821	0.181555	0.536116	46.08	34.37	53.67	42.42	42.77	40.88	9.7	52.77	334.81	44.85	22.63	32.64
chr1	219514832	219515097	266	3.71888	3.96444	3.42277	0.0904658	0.181558	0.536116	24.04	24.92	9.33	2.5	12.83	20.04	22.62	4.33	8.62	15.88	6.57	6.32
chr10	84292245	84293094	850	7.36304	7.55178	7.14585	0.0974022	0.181573	0.536149	186.31	174.45	283.15	153.87	191.73	136.28	155.14	121.98	33.05	199.02	165.73	174.78
chr7	128868994	128870207	1214	8.86372	8.94213	8.78079	0.0914663	0.181587	0.536176	439.74	454.6	499.41	551.45	501.78	504.24	355.52	420.44	525.92	525.12	413.95	398
chr13	48072384	48072700	317	4.05327	4.31854	3.72798	0.0925078	0.18159	0.536176	10.02	7.73	49.79	24.12	12.83	15.23	16.16	12.11	5.75	21.49	12.41	11.58
chr2	95013796	95014008	213	4.06741	3.69186	4.36512	-0.0944498	0.181604	0.536204	14.02	12.03	10.11	15.8	13.54	12.02	48.48	11.25	17.24	29.9	7.3	9.48
chr5	91311235	91312468	1234	8.38289	8.46749	8.29301	0.0939473	0.181625	0.536247	362.61	348.9	318.16	395.91	404.85	293.4	300.58	294.14	337.68	388.7	262.83	297.97
chr3	183151852	183152317	466	4.3484	4.17187	4.50567	-0.0975373	0.181634	0.536247	18.03	16.33	14	27.45	17.11	15.23	16.16	28.55	18.68	28.97	29.2	14.74
chr10	113879561	113880728	1168	7.30478	7.18438	7.41589	-0.0971924	0.181634	0.536247	166.28	165.85	179.69	150.55	100.5	109.83	168.06	184.27	179.62	138.29	170.11	184.26
chr16	84194077	84195288	1212	6.72513	6.90382	6.52114	0.0977559	0.181634	0.536247	118.2	115.15	143.91	101.47	160.37	79.36	58.18	93.43	45.98	127.08	73.74	152.67
chr16	11796838	11798401	1564	10.9192	10.9903	10.8445	0.0902184	0.18166	0.536311	1857.13	1762.53	2476.05	2113.48	1915.19	2081.08	2007.07	1500.96	1577.77	1979.96	1869	2097.4
chr16	694877	696168	1292	8.84958	8.95757	8.73285	0.0968945	0.181687	0.536379	445.75	394.44	521.97	744.42	384.18	492.21	400.77	472.35	402.35	434.49	329.99	512.77
chr1	228445569	228446617	1049	7.34035	7.49759	7.16386	0.0979	0.181729	0.536481	225.38	131.48	235.7	227.07	140.41	124.26	93.73	149.66	110.65	216.78	164.27	125.3
chr2	68050319	68050702	384	3.93742	3.69673	4.14364	-0.0953357	0.18173	0.536481	12.02	7.73	14	18.3	12.12	13.63	3.23	10.38	33.05	16.82	29.93	12.63
chr12	108884140	108885079	940	6.41357	6.5282	6.28905	0.09735	0.181743	0.536484	101.17	73.04	91.01	91.49	104.06	92.99	90.5	84.78	45.98	91.57	77.39	78.97
chr14	91177057	91178024	968	6.37473	6.49371	6.24506	0.0964427	0.181744	0.536484	96.16	94.53	78.57	84.01	91.23	96.2	48.48	75.26	87.65	85.96	76.66	81.07
chr8	78393477	78393720	244	4.57505	4.27792	4.82132	-0.0955521	0.181745	0.536484	32.05	18.91	10.11	9.98	15.68	29.66	42.02	30.28	41.67	10.28	21.17	24.22
chr12	57519864	57521139	1276	11.2542	11.3481	11.1538	0.0954943	0.181748	0.536484	2562.31	2072.75	3304.51	2384.63	2255.89	3060.69	2129.89	2218.14	1882.41	2079.94	2128.9	3231.38
chr19	38655229	38656326	1098	8.08175	8.19378	7.96029	0.0970028	0.181754	0.536484	334.56	296.48	299.49	291.94	311.48	222.86	219.78	166.97	258.65	337.31	288.38	223.22
chr11	66982132	66982372	241	3.99793	3.63082	4.29031	-0.0939494	0.181755	0.536484	16.03	15.47	8.56	11.64	17.82	4.81	35.55	13.84	35.92	10.28	10.22	11.58
chr1	1906298	1906540	243	7.47672	7.56962	7.37742	0.0964509	0.181769	0.536484	201.34	155.54	182.81	238.71	187.46	173.96	219.78	160.05	156.63	161.65	177.41	122.14
chr17	8441603	8442249	647	5.03412	4.86573	5.18489	-0.097534	0.18177	0.536484	22.04	29.22	26.45	38.26	28.51	30.46	12.93	57.1	20.12	52.33	35.77	40.01
chr19	49850368	49852058	1691	10.6661	10.7377	10.5907	0.0899004	0.181773	0.536484	1584.67	1521.91	2106.55	1804.9	1434.07	1793.28	1354.21	1392.82	1694.17	1592.19	1443.36	1776.26
chr1	109739645	109741050	1406	8.6386	8.79151	8.46754	0.0978781	0.181778	0.536484	489.82	421.08	294.82	749.41	394.87	308.63	329.66	198.11	435.4	508.3	281.81	370.62
chr6	142867436	142867663	228	4.69048	4.40002	4.93215	-0.0952359	0.181781	0.536484	27.05	23.2	14	14.14	30.65	17.64	35.55	16.44	54.6	16.82	48.19	11.58
chr7	8125376	8126666	1291	9.83935	9.91281	9.76195	0.0898444	0.181783	0.536484	934.57	940.99	935.03	1014.74	1048.47	909.87	749.82	883.28	869.36	773.67	1152.06	781.26
chr19	29860546	29860930	385	4.57141	4.35547	4.7592	-0.0975352	0.181789	0.536484	16.03	18.91	17.89	19.13	29.22	21.64	22.62	27.68	44.55	30.83	16.79	20.01
chr5	127941610	127941944	335	4.91088	5.15511	4.61671	0.0953899	0.18179	0.536484	39.07	13.75	40.45	74.03	25.66	20.84	19.39	18.17	17.24	26.16	43.07	23.16
chr5	81211869	81212687	819	8.4562	8.79715	8.00888	0.0845986	0.181793	0.536484	332.56	292.18	802.01	710.31	227.37	304.63	216.54	245.69	20.12	508.3	171.57	383.26
chr8	46955925	46957461	1537	8.671	8.52783	8.80124	-0.0977442	0.181794	0.536484	309.52	352.33	447.29	362.64	305.06	437.7	345.82	372	803.26	375.62	338.76	441.17
chr1	44924830	44925403	574	4.90987	4.66772	5.11717	-0.0977048	0.181805	0.536504	26.04	18.91	26.45	20.79	30.65	29.66	54.94	25.09	50.29	25.23	28.47	24.22
chr10	6071881	6073283	1403	9.47425	9.56729	9.3748	0.0950656	0.181816	0.536523	775.3	655.68	828.46	829.26	692.8	770.38	604.38	634.12	432.52	679.3	800.16	832.85
chr9	37337159	37337692	534	5.06995	4.8606	5.25273	-0.0972395	0.181834	0.53656	38.06	23.2	31.12	19.13	29.94	32.87	29.09	44.99	44.55	12.15	47.45	50.54
chr14	76782576	76783363	788	6.81553	6.93719	6.68266	0.0978492	0.181839	0.53656	96.16	106.56	176.58	86.5	134	135.48	164.83	97.76	106.33	87.83	79.58	80.02
chr9	19456981	19457997	1017	7.25689	7.14813	7.35803	-0.0942609	0.181847	0.53656	141.24	139.21	141.58	145.56	131.15	152.31	213.31	153.99	169.56	155.11	136.52	155.83
chr12	23025688	23025979	292	4.27655	4.4927	4.02222	0.0950266	0.181856	0.53656	25.04	34.37	14.78	18.3	31.36	11.22	25.86	15.57	4.31	20.56	8.03	23.16
chr10	73973748	73974184	437	4.49641	4.32068	4.65304	-0.0977451	0.181863	0.53656	27.05	19.77	24.11	14.14	16.39	18.44	25.86	27.68	17.24	21.49	29.2	29.48
chr10	86071642	86072064	423	4.25296	3.87421	4.55268	-0.0904788	0.181873	0.53656	16.03	18.05	9.33	5.82	29.94	8.82	38.78	40.66	1.44	14.95	19.71	25.27
chr19	49988500	49988750	251	4.81694	4.58109	5.0196	-0.0970965	0.181881	0.53656	24.04	37.81	16.34	20.79	27.8	16.83	42.02	39.79	17.24	42.98	16.79	35.8
chr11	78921486	78921836	351	3.86944	3.5578	4.12557	-0.0930416	0.181883	0.53656	7.01	8.59	27.23	5.82	9.98	12.02	16.16	17.3	7.18	34.57	18.98	10.53
chr9	115233958	115234684	727	5.09916	5.33608	4.81553	0.0953554	0.181885	0.53656	29.05	30.94	81.68	20.79	40.63	39.28	22.62	56.23	22.99	33.64	12.41	21.06
chr5	164746860	164747225	366	4.57987	4.79345	4.32908	0.0966001	0.181888	0.53656	33.06	18.05	24.89	21.63	20.67	48.1	22.62	30.28	11.5	23.36	23.36	9.48
chr17	30795732	30796827	1096	6.67936	6.86687	6.46379	0.0976269	0.181889	0.53656	103.17	128.9	120.57	119.77	126.87	101.01	35.55	102.08	38.8	137.35	81.04	134.77
chr2	210338989	210339159	171	3.26872	3.61645	2.80962	0.0901164	0.181889	0.53656	3.01	18.05	8.56	11.64	10.69	21.64	0	10.38	4.31	4.67	15.33	7.37
chr9	20353177	20354557	1381	8.01905	7.91619	8.11505	-0.0960463	0.181889	0.53656	259.44	204.53	238.81	230.39	238.77	277.37	274.72	368.54	229.91	273.77	308.09	208.48
chr15	66504508	66505748	1241	10.4592	10.546	10.3668	0.093964	0.181891	0.53656	1489.51	1404.18	1803.17	1517.11	1188.17	1568.02	937.28	1258.73	1481.5	1184.8	1406.13	1654.12
chrX	19350764	19351928	1165	7.37731	7.26107	7.48488	-0.097249	0.181896	0.53656	156.26	165	124.46	138.07	148.97	187.59	135.74	211.95	189.68	125.21	232.16	180.05
chr15	65184228	65185942	1715	10.7995	10.8767	10.718	0.091722	0.181899	0.53656	1924.24	1688.62	2427.82	1913.86	1611.55	1715.52	1425.31	1568.44	1698.48	1664.14	1639.75	2110.03
chr3	194489921	194490401	481	8.35259	8.48672	8.2047	0.097765	0.181901	0.53656	333.56	317.1	408.4	502.38	327.16	263.74	310.27	416.12	159.5	353.2	256.26	274.81
chr14	96830706	96831264	559	5.08224	4.88069	5.25905	-0.0978104	0.181902	0.53656	36.06	38.67	26.45	25.78	18.53	31.26	51.71	31.14	50.29	29.9	37.23	29.48
chr15	89140548	89141086	539	4.84736	5.03292	4.63436	0.096904	0.181911	0.53656	48.08	18.05	23.34	26.62	30.65	49.7	38.78	17.3	14.37	19.62	35.77	23.16
chr6	159959196	159960519	1324	6.76002	6.86172	6.6506	0.0968985	0.181911	0.53656	99.17	127.18	123.69	128.09	115.47	104.21	119.58	83.05	91.96	76.62	126.3	105.29
chr5	32709668	32711125	1458	7.33707	7.21444	7.45008	-0.0972111	0.181912	0.53656	113.19	171.01	158.69	148.05	177.48	122.65	145.44	189.46	247.16	160.71	164.27	142.14
chr6	24857068	24857436	369	5.19203	4.93251	5.41191	-0.0967274	0.181924	0.536563	42.07	37.81	15.56	23.29	29.22	35.27	64.64	39.79	61.79	16.82	48.19	24.22
chr7	129356197	129356526	330	4.26812	3.88781	4.5688	-0.0879679	0.181925	0.536563	12.02	32.66	5.45	5.82	25.66	7.21	6.46	19.03	44.55	9.34	50.38	12.63
chr20	35110989	35111585	597	4.94534	5.19498	4.64328	0.0961631	0.181925	0.536563	37.06	30.08	42.01	64.04	31.36	15.23	3.23	32.87	20.12	39.24	29.2	25.27
chr19	7410043	7410398	356	4.84877	4.56924	5.08282	-0.0952627	0.181942	0.536566	16.03	24.06	14	34.1	8.55	45.69	38.78	33.74	15.81	41.11	23.36	50.54
chr7	151089246	151089467	222	6.04707	5.82382	6.24036	-0.0973679	0.181943	0.536566	48.08	65.31	66.9	37.43	74.84	47.3	96.96	37.2	110.65	50.46	110.97	47.38
chr4	37452825	37454123	1299	7.52708	7.40337	7.64102	-0.097256	0.181945	0.536566	160.27	192.49	181.25	154.71	199.57	127.46	177.76	237.9	231.35	246.68	146.02	157.94
chr2	97806764	97807692	929	7.38921	7.26412	7.50432	-0.0970397	0.181949	0.536566	188.32	176.17	102.68	148.05	179.62	127.46	216.54	175.62	189.68	157.91	192.74	156.88
chr14	23094454	23095923	1470	11.7511	11.8363	11.6606	0.0939223	0.181957	0.536566	3563	3061.87	4813.63	3690.48	3215.97	3594.59	2860.32	3032.2	2688.54	3395.55	3270.74	4176.89
chr2	24122957	24124260	1304	10.6659	10.7258	10.6034	0.0849246	0.181957	0.536566	1545.6	1528.78	2134.55	1719.23	1556.67	1676.24	1599.84	1474.14	1603.64	1537.06	1457.23	1662.54
chr12	14239232	14240936	1705	9.02282	8.90371	9.13284	-0.0969533	0.181958	0.536566	567.96	464.05	414.62	360.98	489.67	576.38	526.82	497.44	847.8	447.57	445.35	603.32
chr3	184884083	184885182	1100	7.13575	6.99448	7.26441	-0.0972227	0.181961	0.536566	125.21	136.64	105.02	163.02	119.74	115.44	229.47	142.74	150.88	110.26	143.83	145.3
chr8	69768924	69769492	569	5.55477	5.31379	5.76121	-0.0971622	0.181963	0.536566	29.05	35.23	42.78	24.95	44.9	61.73	74.34	31.14	84.78	39.24	66.44	29.48
chr22	40522263	40522427	165	3.93006	3.66938	4.15077	-0.0955045	0.181975	0.536566	9.02	12.03	27.23	12.48	9.98	5.61	16.16	15.57	14.37	15.88	27.74	16.85
chr4	2364092	2365483	1392	7.04242	7.25395	6.79444	0.0961347	0.181978	0.536566	101.17	143.51	132.24	165.52	284.39	88.98	174.53	87.38	30.18	126.14	73.01	174.78
chr13	33187868	33189100	1233	8.57677	8.49161	8.65718	-0.0914543	0.181979	0.536566	336.57	345.46	388.95	327.71	371.35	389.6	462.18	436.88	435.4	420.47	340.95	326.4
chr16	56630002	56630530	529	6.67631	6.48554	6.84477	-0.0977245	0.181979	0.536566	79.13	76.48	60.68	62.38	147.54	111.43	119.58	94.3	166.69	103.72	137.98	67.39
chr10	50101362	50103072	1711	6.36198	6.18186	6.52209	-0.0977715	0.181986	0.536566	66.11	68.75	84.01	100.64	59.16	56.92	96.96	142.74	90.53	52.33	110.97	57.91
chr17	75784321	75785709	1389	11.2248	11.3398	11.0998	0.097212	0.181993	0.536566	2376	2298.76	3751.02	2336.39	2186.03	2602.95	1444.7	1948.22	2016.04	2245.32	2082.18	3431.43
chr13	50598350	50598735	386	6.32707	6.13125	6.49945	-0.0975519	0.182	0.536566	46.08	66.17	66.9	42.42	75.55	123.45	58.18	90.84	145.13	67.28	108.78	72.65
chr19	55451219	55453401	2183	7.72477	7.8401	7.59941	0.0971145	0.182001	0.536566	184.31	232.88	305.71	240.38	222.38	189.19	151.9	186.86	227.04	252.28	149.67	195.84
chr4	26831319	26831811	493	5.60483	5.36511	5.81034	-0.0971773	0.182005	0.536566	26.04	20.62	78.57	32.44	46.33	43.29	74.34	41.53	74.72	57.93	38.69	49.49
chr7	55365225	55366694	1470	11.4486	11.5383	11.353	0.0947747	0.182005	0.536566	2479.17	2688.05	4074.63	2841.26	2759.81	3002.17	2142.82	2177.48	2852.35	2723.73	2451.6	3346.15
chr12	24356208	24356715	508	5.92564	6.13019	5.68721	0.0973868	0.182009	0.536566	102.17	88.51	62.23	55.73	49.89	61.73	22.62	48.45	24.43	81.29	64.98	67.39
chr20	51122327	51123627	1301	6.04281	5.8712	6.19615	-0.0977873	0.182013	0.536566	41.07	59.3	45.9	58.22	70.56	76.16	45.25	56.23	126.45	58.87	84.69	68.44
chr16	85688348	85689583	1236	10.0811	10.1468	10.0122	0.0880643	0.182016	0.536566	1099.85	1111.14	1327.09	1117.04	1105.49	1041.34	1079.49	895.39	964.19	1141.82	887.77	1227.69
chr15	64246464	64247190	727	8.72302	8.82751	8.61037	0.0963279	0.18202	0.536566	471.79	403.04	511.08	489.07	409.12	441.71	352.29	448.13	229.91	468.13	381.1	465.39
chr22	19412936	19413238	303	3.9867	3.7552	4.18614	-0.0964633	0.182022	0.536566	17.03	12.89	18.67	4.99	17.82	9.62	16.16	27.68	12.93	17.75	16.79	17.9
chr6	20698271	20698970	700	5.51775	5.72506	5.27556	0.0971315	0.182029	0.536575	47.08	42.11	84.01	82.34	37.78	24.05	19.39	49.31	40.23	46.72	33.58	43.17
chr3	127965887	127966146	260	3.98716	3.73899	4.19885	-0.0963856	0.182063	0.536633	17.03	18.05	10.11	7.49	17.82	9.62	22.62	12.98	8.62	26.16	21.9	17.9
chr19	13151486	13153467	1982	11.6138	11.6968	11.5257	0.093353	0.182065	0.536633	2925.92	2877.96	4214.65	3472.56	2965.79	3460.71	2307.65	2993.27	2905.52	2799.41	2891.1	3793.63
chr11	35143916	35144650	735	9.47471	9.39829	9.54728	-0.0896462	0.182066	0.536633	661.11	708.96	680.66	677.04	740.56	580.39	885.57	829.64	594.9	726.95	797.24	654.91
chr5	81287322	81288538	1217	7.35793	7.52617	7.16744	0.0976707	0.182066	0.536633	168.28	164.14	279.27	219.58	143.26	131.47	145.44	148.8	67.54	182.2	96.37	222.16
chr6	156978980	156979485	506	6.53918	6.38534	6.67819	-0.0977302	0.182071	0.536633	51.09	71.33	105.02	79.85	106.91	87.38	103.42	71.8	126.45	121.47	100.75	90.55
chr7	128409303	128410655	1353	10.3329	10.3932	10.27	0.0848252	0.182073	0.536633	1259.12	1188.48	1470.23	1631.06	1299.36	1220.91	1241.09	1338.32	1227.16	1280.11	1147.68	1173.99
chr2	65603973	65604159	187	4.88465	5.15504	4.55163	0.0927794	0.182077	0.536633	27.05	42.11	52.12	15.8	59.87	16.83	19.39	13.84	8.62	57.93	14.6	26.32
chr20	16804027	16804256	230	4.21273	4.42199	3.96788	0.0972661	0.182087	0.536641	22.04	28.36	11.67	22.46	25.66	18.44	9.7	13.84	14.37	22.43	14.6	18.95
chr8	109062593	109063725	1133	6.09468	5.82981	6.31838	-0.0957906	0.182088	0.536641	39.07	73.04	53.67	61.55	50.61	63.33	87.26	141.88	34.49	77.55	19.71	117.93
chr7	69708923	69709183	261	3.88497	3.56914	4.14392	-0.09313	0.182095	0.536641	13.02	12.89	10.11	2.5	20.67	12.02	12.93	19.9	33.05	8.41	23.36	8.42
chr3	3998210	3998640	431	5.02972	4.85552	5.18513	-0.0977903	0.182096	0.536641	39.07	31.8	19.45	32.44	28.51	22.45	38.78	32.87	38.8	46.72	28.47	32.64
chr19	660317	661897	1581	9.88147	9.96244	9.79568	0.0921808	0.182099	0.536641	1022.72	957.32	861.13	1217.68	1027.8	899.45	717.5	1090.04	761.58	828.8	979.76	954.99
chr8	125248216	125248895	680	5.57815	5.72655	5.41273	0.0977818	0.182115	0.536677	68.11	50.7	54.45	67.37	37.78	39.28	45.25	33.74	57.48	52.33	39.42	27.38
chr17	18176213	18176651	439	5.17308	4.92561	5.38426	-0.097515	0.182131	0.536712	25.04	39.53	24.11	18.3	38.49	36.88	77.57	33.74	35.92	42.98	27.74	32.64
chr1	186178498	186178953	456	4.23179	3.95796	4.46184	-0.0939255	0.18214	0.536727	19.03	8.59	14	18.3	15.68	17.64	6.46	22.49	15.81	42.98	6.57	37.9
chr9	111356435	111357081	647	4.85417	4.60129	5.06927	-0.0963948	0.182149	0.536733	13.02	16.33	31.12	24.95	31.36	28.86	32.32	48.45	40.23	48.59	16.06	15.79
chr11	47766208	47768142	1935	11.6282	11.6928	11.5604	0.0869866	0.18215	0.536733	3278.52	2999.99	4073.85	3250.48	3160.38	3099.97	2889.41	2809.87	2830.8	3004.98	2928.34	3657.81
chrX	74613788	74615110	1323	10.0354	10.1165	9.94943	0.0927219	0.182164	0.536759	1042.75	1038.1	1436	1023.88	1096.22	1023.7	875.87	878.08	862.17	1003.53	1015.54	1297.18
chr2	111906011	111907097	1087	6.92402	6.78559	7.05033	-0.0974537	0.182169	0.536759	151.25	103.98	87.12	79.85	141.13	98.6	161.6	116.79	117.83	116.8	147.48	134.77
chr5	96920839	96921281	443	6.06108	5.83328	6.25777	-0.0968306	0.182172	0.536759	86.14	60.15	49.01	29.11	39.91	77.76	48.48	66.61	160.94	54.19	75.2	53.7
chr2	12056608	12058107	1500	8.41669	8.25689	8.56054	-0.0977494	0.182175	0.536759	364.61	364.36	295.6	168.85	348.54	293.4	542.98	302.79	533.11	289.66	286.19	310.61
chr9	123343983	123344430	448	8.00045	7.90418	8.0907	-0.0946524	0.182179	0.536759	248.42	259.52	232.59	188.81	265.86	242.1	265.02	212.82	329.06	270.97	257.72	300.08
chr9	121399986	121400543	558	5.54963	5.738	5.33293	0.0976756	0.182184	0.536759	68.11	56.72	45.9	49.91	56.31	43.29	9.7	39.79	54.6	54.19	27.74	55.8
chr2	64786771	64787336	566	4.85548	4.68196	5.01036	-0.097762	0.182187	0.536759	28.05	30.08	23.34	23.29	29.22	20.04	38.78	41.53	18.68	34.57	31.39	28.43
chr7	34972392	34973594	1203	5.43115	5.25488	5.58822	-0.0976578	0.182191	0.53676	42.07	37.81	42.01	35.77	44.19	27.26	25.86	38.93	89.09	36.44	56.22	42.12
chr2	73516094	73517361	1268	6.887	7.10014	6.63681	0.0964431	0.182197	0.536766	75.13	88.51	319.72	153.04	83.39	103.41	74.34	116.79	53.17	123.34	97.83	131.61
chr6	11700240	11700446	207	3.93653	3.71561	4.12807	-0.0965837	0.18221	0.536781	20.03	12.03	6.22	14.97	7.13	18.44	16.16	18.17	14.37	18.69	17.52	20.01
chr13	25281479	25282309	831	8.15445	8.29828	7.99469	0.0977648	0.182211	0.536781	239.4	235.46	556.97	341.85	305.06	210.03	235.94	233.58	283.08	289.66	179.6	308.5
chr17	48585023	48586574	1552	9.78317	9.85224	9.71063	0.0895274	0.18224	0.536856	900.52	912.63	842.46	1072.13	796.87	1021.3	946.98	837.42	717.04	824.13	973.19	728.61
chr11	60932643	60933532	890	7.00391	6.84962	7.14328	-0.0977084	0.182247	0.536856	103.17	138.36	89.46	138.9	115.47	106.62	135.74	89.97	219.85	163.52	111.7	127.4
chr8	60871885	60872527	643	4.89772	5.04693	4.73127	0.0974163	0.182254	0.536856	53.09	33.51	23.34	20.79	29.94	37.68	42.02	26.82	30.18	22.43	18.98	18.95
chr17	58428271	58428465	195	3.48448	3.75355	3.15344	0.0938885	0.182255	0.536856	8.01	14.61	12.45	19.13	17.11	9.62	3.23	12.98	11.5	14.02	2.19	9.48
chr10	100148395	100149511	1117	8.2136	8.39224	8.00968	0.0974578	0.182259	0.536856	201.34	289.6	538.3	425.86	317.89	242.9	219.78	339.99	99.15	342.92	204.42	340.09
chr4	158816997	158818707	1711	9.09689	9.21594	8.96713	0.0972469	0.18226	0.536856	611.03	509.59	668.99	889.97	397.01	491.41	394.3	656.62	494.31	456.91	565.81	434.85
chr11	122696527	122697149	623	6.20369	5.95327	6.41701	-0.0969945	0.182266	0.53686	46.08	73.9	56.01	60.72	80.54	54.51	184.22	95.16	30.18	62.6	58.41	82.13
chr14	69151417	69153761	2345	11.0089	11.0659	10.9495	0.0824917	0.182269	0.53686	2136.6	1894.01	2521.16	2236.58	1952.25	2121.96	1890.72	1862.58	2072.08	1844.47	1968.29	2226.9
chr1	65083013	65084309	1297	7.29996	7.60161	6.91809	0.0892573	0.182277	0.536865	155.26	197.65	213.14	386.76	108.34	104.21	87.26	162.64	15.81	205.56	115.35	138.98
chr14	96501614	96503273	1660	11.0466	11.1191	10.9702	0.0900526	0.182279	0.536865	2038.43	2003.15	2746.76	2241.57	2045.62	2270.26	1632.16	1757.9	2145.37	2077.13	2024.5	2399.58
chr20	9407942	9408575	634	6.34226	6.14704	6.51419	-0.0975653	0.182303	0.536925	67.11	103.98	45.12	71.53	74.13	63.33	96.96	57.96	129.33	80.36	134.33	49.49
chr14	81219214	81221714	2501	11.5946	11.6874	11.4954	0.0952121	0.182316	0.53695	3381.69	2932.1	4442.57	2997.63	2791.17	3242.66	2495.1	2539.96	2766.13	2638.7	2785.24	4097.92
chr2	58254351	58254772	422	4.24854	4.54921	3.86825	0.0919678	0.182326	0.53695	27.05	22.34	44.34	19.13	16.39	11.22	3.23	13.84	5.75	36.44	7.3	21.06
chrX	13080188	13080956	769	6.79823	7.00863	6.55183	0.0966415	0.182328	0.53695	86.14	88.51	248.93	143.06	96.94	109.02	48.48	128.9	54.6	125.21	56.22	149.51
chr1	24362665	24362876	212	3.46957	3.79559	3.04769	0.0900991	0.182328	0.53695	13.02	7.73	21.78	29.11	2.85	8.82	3.23	11.25	4.31	9.34	10.95	10.53
chr18	9034399	9034930	532	4.33214	4.67408	3.88312	0.0869427	0.182336	0.536953	20.03	9.45	66.9	40.76	6.41	9.62	3.23	11.25	7.18	29.9	21.17	15.79
chr4	4630837	4631547	711	7.06063	7.1866	6.92259	0.0976385	0.182337	0.536953	204.34	147.81	155.58	106.46	108.34	151.51	168.06	115.06	73.28	114.93	127.03	129.51
chr4	139322169	139322833	665	4.92403	4.75307	5.07686	-0.0975647	0.182341	0.536954	21.04	24.92	46.67	20.79	23.52	24.85	19.39	46.72	35.92	36.44	31.39	32.64
chr1	26695092	26696303	1212	10.7676	10.8672	10.6607	0.0959786	0.182357	0.536985	1747.94	1673.16	2589.62	1852.31	1454.74	1889.48	1244.32	1499.23	1527.48	1497.82	1617.85	2325.88
chr6	45587643	45588088	446	4.77882	5.08409	4.39114	0.0916901	0.182361	0.536985	44.07	22.34	14	61.55	20.67	40.88	3.23	24.22	4.31	21.49	45.26	27.38
chr6	144334075	144334873	799	8.09327	7.98448	8.19443	-0.0964696	0.182364	0.536985	261.44	288.74	263.71	173.84	292.94	238.89	235.94	267.32	337.68	243.87	300.06	372.73
chr1	230222337	230223187	851	5.84842	6.05038	5.6135	0.097028	0.182369	0.536987	117.2	45.55	56.01	49.91	58.45	70.54	45.25	44.12	24.43	75.69	73.74	30.53
chr9	21296006	21296343	338	3.81526	3.51451	4.064	-0.0928913	0.182373	0.536988	14.02	18.91	4.67	6.65	4.28	20.04	12.93	26.82	18.68	7.48	19.71	14.74
chr19	37466730	37467685	956	10.4669	10.5531	10.3752	0.0939539	0.182413	0.537096	1314.21	1358.63	2018.64	1575.34	1377.05	1370.82	1124.74	1212.02	1323.43	1211.9	1322.9	1774.15
chr10	22765412	22766651	1240	7.24579	7.02523	7.43706	-0.0970782	0.182418	0.537096	176.3	169.29	115.13	119.77	84.82	116.24	219.78	332.2	90.53	130.81	83.23	183.21
chr8	104329718	104330504	787	8.11716	8.27764	7.93656	0.0976836	0.182425	0.537096	348.59	442.57	217.81	232.89	272.99	347.11	177.76	331.34	193.99	260.69	374.53	131.61
chr8	37736069	37738272	2204	11.1214	11.1955	11.0433	0.0908705	0.182429	0.537096	2239.77	2229.15	2834.66	2273.17	2201	2293.51	1981.22	1725.89	1993.05	2201.41	1984.35	2776.52
chr2	38497183	38497552	370	3.93575	3.57609	4.22341	-0.0901534	0.182434	0.537096	5.01	18.05	1.56	4.99	17.11	24.85	9.7	18.17	34.49	18.69	13.14	17.9
chr8	124197799	124198315	517	7.11022	6.96022	7.24609	-0.0974451	0.182434	0.537096	138.23	91.95	126.8	99.81	134	156.32	232.7	123.71	114.96	137.35	162.08	140.04
chr11	60528981	60529266	286	4.96424	4.70881	5.18118	-0.0972269	0.18244	0.537096	35.06	32.66	29.56	15.8	27.8	16.03	64.64	27.68	41.67	34.57	27.01	22.11
chr3	25670445	25671019	575	5.06694	4.8883	5.22588	-0.097669	0.182441	0.537096	37.06	26.64	21.78	24.95	39.2	28.06	38.78	34.6	45.98	27.1	49.65	28.43
chr18	59268747	59269631	885	7.02832	7.17274	6.86782	0.0976993	0.182453	0.537118	154.26	154.68	147.02	158.86	116.18	134.68	164.83	135.82	48.86	148.57	77.39	125.3
chr15	56646830	56647151	322	4.10662	4.37393	3.77827	0.0941886	0.18248	0.537185	25.04	27.5	11.67	11.64	22.1	26.45	6.46	4.33	17.24	8.41	24.82	21.06
chr6	131627568	131628697	1130	9.81208	9.89631	9.72264	0.0935129	0.182493	0.537203	923.55	790.6	1220.52	938.21	922.31	922.7	762.75	713.71	804.69	794.23	860.03	1133.98
chr16	23182205	23183445	1241	8.91184	9.00023	8.81768	0.0950844	0.182495	0.537203	506.85	538.81	528.97	484.08	542.41	471.37	526.82	356.42	421.03	589.6	324.88	488.55
chr18	63292430	63293660	1231	8.2617	8.34746	8.17051	0.0947518	0.182499	0.537203	305.51	321.4	334.5	438.33	258.73	295.81	326.43	297.6	296.01	269.1	248.96	290.6
chr3	64049178	64049455	278	3.91006	4.16646	3.59802	0.0936503	0.182505	0.537203	14.02	28.36	27.23	12.48	12.83	12.83	12.93	13.84	1.44	16.82	6.57	21.06
chr22	23268782	23270205	1424	7.33975	7.18462	7.47981	-0.0975802	0.182507	0.537203	160.27	154.68	152.47	150.55	161.08	93.79	265.02	107.27	150.88	183.14	201.5	163.2
chr20	47726981	47728312	1332	7.84566	7.70336	7.97518	-0.0973662	0.182513	0.537203	162.27	230.31	185.14	196.29	273.7	202.82	326.43	186	334.81	231.73	178.14	252.7
chr17	9402672	9403077	406	4.46161	4.24584	4.64927	-0.0973004	0.182517	0.537203	19.03	25.78	16.34	20.79	20.67	11.22	29.09	32.87	28.74	14.95	27.01	17.9
chr16	4316328	4316541	214	5.39588	5.1953	5.57195	-0.0972607	0.18252	0.537203	33.06	24.06	39.67	54.9	25.66	42.49	29.09	37.2	77.6	69.14	38.69	33.69
chr15	44838861	44839507	647	5.35354	5.50601	5.18303	0.0976463	0.182526	0.537203	50.08	41.25	50.56	59.05	35.64	36.07	25.86	39.79	44.55	36.44	38.69	32.64
chr11	46669805	46670135	331	4.16833	4.36625	3.93887	0.0948311	0.182527	0.537203	25.04	35.23	8.56	15.8	20.67	18.44	25.86	5.19	21.55	9.34	15.33	14.74
chr1	70909553	70910557	1005	5.75821	5.47226	5.99674	-0.0943705	0.18253	0.537203	43.07	40.39	26.45	54.9	40.63	60.93	64.64	34.6	28.74	34.57	177.41	43.17
chr18	80132252	80132838	587	5.14455	4.94858	5.31706	-0.0975656	0.182547	0.537243	39.07	24.06	40.45	29.94	22.1	29.66	45.25	25.95	51.73	25.23	48.92	42.12
chr13	47049163	47050154	992	5.15592	4.97818	5.31415	-0.0974485	0.182557	0.537253	33.06	22.34	46.67	24.95	35.64	26.45	25.86	37.2	47.42	40.18	62.79	25.27
chr2	112821139	112822321	1183	8.21233	8.34844	8.06203	0.0976156	0.182562	0.537253	334.56	245.77	308.05	462.45	222.38	382.39	281.18	198.97	166.69	348.53	324.88	283.23
chrX	118254672	118254923	252	4.17781	3.92615	4.39202	-0.0971484	0.182563	0.537253	18.03	14.61	17.11	8.32	17.11	16.03	29.09	19.9	21.55	17.75	12.41	25.27
chr6	74447112	74447323	212	3.31493	3.00994	3.56656	-0.0909082	0.182569	0.537261	3.01	8.59	11.67	8.32	7.13	9.62	0	20.76	11.5	21.49	3.65	13.69
chr19	45423412	45424628	1217	10.6623	10.7406	10.5795	0.0919745	0.182594	0.537315	1737.92	1595.81	2187.45	1606.11	1449.75	1689.07	1338.05	1485.39	1449.88	1457.64	1438.25	2012.11
chr2	27720120	27720464	345	4.53723	4.69767	4.35668	0.0973852	0.1826	0.537315	25.04	28.36	14.78	33.27	21.38	32.87	22.62	19.03	28.74	19.62	16.06	16.85
chr20	35478926	35479708	783	5.69155	5.83438	5.53302	0.0976484	0.182609	0.537315	67.11	67.03	28	61.55	51.32	67.34	61.41	44.99	35.92	56.06	39.42	40.01
chr15	38084234	38086268	2035	9.00232	8.89047	9.10611	-0.0964268	0.182611	0.537315	538.91	508.74	488.52	423.36	433.36	454.53	601.15	632.39	438.27	341.98	738.84	553.83
chr11	67120213	67120383	171	6.30892	6.1703	6.43538	-0.0975529	0.182613	0.537315	78.13	89.37	52.9	60.72	62.01	88.98	67.87	88.24	122.14	64.47	91.26	85.29
chr6	158046632	158046976	345	4.17243	3.83287	4.44711	-0.0929727	0.182614	0.537315	10.02	31.8	11.67	15.8	11.4	4.81	35.55	23.36	5.75	21.49	13.14	31.59
chr13	97448292	97449413	1122	6.46377	6.67274	6.21933	0.0965128	0.182616	0.537315	51.09	73.9	157.14	142.23	56.31	131.47	61.41	109	33.05	101.85	53.3	88.44
chr12	109062738	109062956	219	3.38635	3.14034	3.59646	-0.0934109	0.182624	0.537315	15.03	8.59	8.56	6.65	2.85	11.22	0	14.71	20.12	8.41	14.6	14.74
chr1	117361693	117362388	696	7.80982	7.65403	7.95041	-0.0976494	0.182627	0.537315	280.47	180.46	271.49	145.56	210.26	120.25	219.78	167.83	228.48	288.72	332.92	246.38
chr6	38749597	38749949	353	4.02865	4.3332	3.64211	0.0883917	0.182628	0.537315	5.01	12.03	42.01	26.62	25.66	9.62	16.16	12.98	0	22.43	13.87	9.48
chr15	78455818	78456177	360	4.50107	4.34791	4.63953	-0.0974823	0.182635	0.537324	17.03	18.91	20.23	27.45	18.53	20.04	9.7	33.74	31.61	19.62	30.66	24.22
chr19	984006	985015	1010	9.12611	9.18885	9.06051	0.0855842	0.182647	0.537336	561.95	551.7	709.44	591.37	513.19	573.98	510.66	544.15	548.92	515.78	517.62	566.47
chr12	92186009	92186632	624	6.41081	6.24066	6.56299	-0.0975715	0.182647	0.537336	69.12	77.34	97.24	55.73	54.88	99.4	54.94	121.12	103.46	51.39	132.14	104.24
chr1	180029430	180030177	748	5.52426	5.65292	5.383	0.0976437	0.182652	0.537338	68.11	36.09	53.67	50.74	49.18	44.09	51.71	25.09	45.98	41.11	40.15	46.33
chr22	45553568	45554367	800	5.81658	5.61215	5.9956	-0.0974737	0.182663	0.537361	45.08	69.61	38.12	42.42	47.75	50.5	74.34	71.8	102.02	62.6	39.42	32.64
chr12	54404230	54404890	661	5.71958	5.88544	5.53215	0.0974391	0.182669	0.537366	75.13	56.72	71.57	39.92	45.62	65.74	61.41	38.06	30.18	71.95	51.84	24.22
chr2	219119378	219119749	372	5.20678	5.02522	5.36803	-0.0976436	0.182673	0.537366	37.06	36.09	31.12	31.61	30.65	28.86	58.18	39.79	37.36	39.24	51.11	22.11
chr17	811281	812050	770	5.30362	5.03616	5.52916	-0.0962443	0.18268	0.537375	19.03	42.11	24.89	47.41	44.19	19.24	58.18	32.87	80.47	34.57	20.44	50.54
chr15	39771201	39771740	540	4.81543	4.99864	4.60552	0.0963359	0.182685	0.537377	45.08	29.22	18.67	14.14	34.21	50.5	42.02	19.9	17.24	14.95	27.74	24.22
chr2	231052534	231053207	674	8.79312	8.86191	8.72089	0.0908837	0.182704	0.537411	429.72	486.39	476.07	493.23	492.52	413.65	491.26	320.96	428.21	470.93	402.27	418.01
chr19	17830404	17831665	1262	6.77525	6.93756	6.59234	0.0976012	0.182707	0.537411	103.17	132.34	130.69	131.42	111.19	126.66	77.57	88.24	53.17	172.86	64.98	122.14
chr11	70415189	70415512	324	4.2454	4.38474	4.09115	0.097199	0.182708	0.537411	21.04	25.78	16.34	17.47	27.08	17.64	29.09	15.57	12.93	19.62	12.41	12.63
chr14	71231179	71232339	1161	6.61978	6.79737	6.4172	0.0974754	0.182728	0.537458	75.13	69.61	119.02	169.68	136.14	97.8	51.71	103.81	58.92	137.35	78.85	82.13
chr2	213765929	213767095	1167	8.05924	7.9512	8.15976	-0.0959916	0.182741	0.537481	280.47	229.45	169.58	266.99	265.86	272.56	307.04	330.47	301.76	241.07	308.09	227.43
chr5	131796252	131797720	1469	11.1168	11.1703	11.0612	0.0805145	0.182744	0.537481	2216.73	2037.52	2703.19	2402.93	2292.24	2174.87	2226.85	1930.92	2033.29	2244.39	2120.87	2263.76
chr3	111579669	111580192	524	4.62003	4.85346	4.3414	0.0951039	0.182766	0.537516	39.07	30.08	42.78	6.65	22.81	32.07	19.39	28.55	15.81	25.23	9.49	23.16
chr11	64974115	64974883	769	6.0886	5.8357	6.30371	-0.0962663	0.182767	0.537516	63.11	44.69	33.45	37.43	54.17	109.83	90.5	46.72	153.75	70.08	70.82	42.12
chr6	90216301	90216937	637	6.01033	5.78191	6.20749	-0.0974221	0.182768	0.537516	39.07	74.76	73.12	49.91	42.77	50.5	142.21	61.42	79.03	55.13	44.53	61.07
chr4	39124773	39125860	1088	7.75209	7.90338	7.58305	0.0976012	0.182776	0.537517	255.43	247.49	185.92	360.15	196.72	190.79	239.17	238.77	93.4	215.84	128.49	234.8
chr3	39209600	39209963	364	4.59678	4.37585	4.78832	-0.0967417	0.182778	0.537517	29.05	17.19	23.34	8.32	24.23	22.45	22.62	25.09	31.61	14.02	31.39	41.06
chr13	41917502	41918028	527	6.52552	6.36885	6.66683	-0.0976134	0.18278	0.537517	97.16	79.06	99.57	89.83	86.96	43.29	80.8	111.6	125.01	64.47	99.29	128.45
chr22	29476100	29476864	765	6.09515	6.30059	5.85552	0.0967344	0.182786	0.53752	60.1	74.76	90.24	138.9	52.03	56.92	42.02	84.78	30.18	91.57	33.58	65.28
chr17	81365152	81366299	1148	6.0343	5.80794	6.22992	-0.0968039	0.182828	0.537619	37.06	79.92	62.23	38.26	70.56	48.1	48.48	55.37	168.12	54.19	62.06	62.12
chr3	11195776	11195976	201	3.65265	3.30133	3.93495	-0.0918608	0.182831	0.537619	5.01	12.89	24.11	5.82	5.7	5.61	16.16	6.92	20.12	9.34	16.06	23.16
chr2	207291676	207292225	550	6.69806	6.84867	6.52987	0.0975909	0.182832	0.537619	143.24	79.92	159.47	119.77	84.11	105.02	109.89	118.52	64.66	116.8	89.8	54.75
chr2	151374261	151374966	706	5.95584	6.17264	5.7006	0.0966362	0.182836	0.537619	50.08	70.47	108.13	53.23	62.72	88.18	19.39	49.31	21.55	92.5	57.68	71.6
chr19	11421395	11423071	1677	9.53539	9.41579	9.64583	-0.0966776	0.182847	0.537619	607.02	505.3	747.56	907.44	616.54	714.27	1008.38	950.75	958.45	610.15	698.68	580.15
chr10	132248663	132249774	1112	6.70356	6.53686	6.85299	-0.0975935	0.18285	0.537619	107.18	107.42	133.8	54.06	77.69	76.96	122.82	111.6	117.83	139.22	135.79	66.33
chr12	44375794	44376015	222	3.51676	3.02818	3.88109	-0.087677	0.18285	0.537619	4.01	14.61	5.45	5.82	7.84	11.22	42.02	13.84	8.62	1.87	16.79	5.26
chr17	32519126	32519770	645	8.48789	8.34368	8.61898	-0.0974142	0.182851	0.537619	374.63	244.06	329.05	287.79	371.35	342.3	510.66	465.43	543.17	251.35	286.19	302.19
chr6	170291366	170292351	986	8.34256	8.19289	8.47815	-0.0975204	0.182863	0.537641	221.37	239.76	399.06	327.71	287.24	280.58	349.06	290.68	612.14	272.84	345.33	269.54
chr3	71520775	71521295	521	4.48428	4.74288	4.16898	0.0946972	0.182875	0.537666	17.03	27.5	40.45	48.24	11.4	16.03	9.7	24.22	8.62	26.16	16.06	23.16
chr5	88978886	88980296	1411	7.02917	7.20512	6.82875	0.0973628	0.182883	0.537677	119.2	128.04	170.36	213.76	116.89	137.08	109.89	182.54	37.36	125.21	117.54	109.5
chr3	56704440	56705169	730	5.49436	5.21076	5.73126	-0.0946609	0.18289	0.537687	34.06	49.84	17.11	23.29	31.36	66.54	48.48	25.95	87.65	21.49	91.99	43.17
chr3	119700235	119701146	912	8.25945	8.40173	8.10158	0.0975771	0.182899	0.537691	260.44	225.15	413.06	528.16	318.6	283.78	310.27	313.17	171	381.23	227.05	245.33
chr8	71859341	71859510	170	4.7404	4.5451	4.91238	-0.097067	0.1829	0.537691	30.05	28.36	16.34	15.8	14.26	35.27	19.39	31.14	41.67	20.56	32.12	35.8
chr12	28232212	28232986	775	6.34565	6.53743	6.12442	0.0971368	0.182906	0.537698	114.19	60.15	181.25	60.72	58.45	82.57	45.25	60.56	66.1	88.77	90.53	67.39
chr20	34882990	34883770	781	5.62908	5.48291	5.76179	-0.0975679	0.18292	0.537729	58.1	48.12	38.89	34.93	44.19	44.09	38.78	83.05	41.67	47.65	72.28	42.12
chr6	139568122	139568456	335	4.28684	4.01826	4.51318	-0.0945385	0.182929	0.537732	14.02	21.48	20.23	11.64	24.23	5.61	16.16	21.63	7.18	38.31	18.98	34.75
chr5	65734516	65735308	793	4.96849	4.76707	5.1452	-0.0971108	0.18293	0.537732	28.05	38.67	27.23	13.31	25.66	30.46	22.62	38.06	60.35	39.24	29.93	22.11
chr3	45746318	45747713	1396	6.1617	6.27722	6.03612	0.0971367	0.182961	0.537814	84.14	101.4	59.9	70.7	63.44	85.78	67.87	61.42	71.85	71.01	58.41	63.17
chr7	7986158	7986964	807	6.59822	6.75588	6.4212	0.097562	0.182971	0.53783	95.16	90.23	132.24	124.76	96.22	109.83	64.64	98.62	50.29	80.36	142.36	77.92
chr1	225911089	225912013	925	7.12102	7.30277	6.91303	0.0970416	0.182978	0.537838	216.36	133.2	133.8	163.85	138.99	161.13	177.76	106.41	25.87	138.29	116.81	157.94
chr15	38651301	38652143	843	6.3001	6.03553	6.52359	-0.0953386	0.182982	0.537838	49.08	67.89	29.56	69.87	44.9	132.27	87.26	88.24	81.91	41.11	193.47	60.02
chr6	129748207	129749621	1415	8.90889	8.81772	8.99463	-0.0940514	0.182998	0.537871	554.93	439.13	395.17	385.1	437.63	495.42	494.5	411.79	577.65	426.08	612.53	538.04
chr11	6627168	6628162	995	7.12044	7.22477	7.00798	0.0963606	0.183001	0.537871	156.26	167.57	119.8	152.21	133.29	168.35	129.28	135.82	150.88	100.91	151.13	104.24
chr3	59115628	59116435	808	5.1557	4.90425	5.36975	-0.0960429	0.183005	0.537871	28.05	36.09	10.11	13.31	39.2	52.91	38.78	29.41	57.48	39.24	45.26	37.9
chr11	47641992	47642985	994	10.8314	10.9125	10.7455	0.0927328	0.18301	0.537875	1792.02	1759.09	2614.51	1779.95	1722.74	1896.7	1509.34	1558.06	1636.69	1668.81	1706.92	2220.59
chr12	75977683	75978566	884	8.35373	8.5133	8.1743	0.0975089	0.183015	0.537877	257.43	264.68	486.96	466.61	295.8	420.86	229.47	466.29	195.43	382.16	167.19	292.71
chr7	40029247	40030679	1433	6.46203	6.27161	6.63022	-0.0973362	0.183022	0.537887	85.14	86.79	52.9	80.68	69.85	88.18	54.94	85.65	199.74	96.24	59.87	97.92
chr7	129136752	129137613	862	6.9904	6.75931	7.18954	-0.0968093	0.183031	0.537901	161.27	143.51	62.23	43.25	115.47	124.26	223.01	100.35	209.8	94.37	140.9	107.4
chr7	103547488	103548229	742	5.82005	6.02771	5.5774	0.0968113	0.183047	0.537936	59.1	39.53	111.24	79.85	32.79	68.94	29.09	62.29	33.05	55.13	70.09	36.85
chr10	77675413	77675845	433	4.57813	4.35351	4.77244	-0.0966294	0.183056	0.537951	16.03	22.34	28	29.11	13.54	13.63	16.16	22.49	53.17	27.1	21.9	23.16
chr5	181181815	181182463	649	7.61133	7.49517	7.71883	-0.0963332	0.183061	0.537953	173.29	193.35	181.25	150.55	224.52	159.53	235.94	160.05	196.86	276.58	202.96	191.63
chr2	164896698	164897085	388	5.28697	5.08108	5.4671	-0.0975368	0.183068	0.537962	31.05	36.95	28	39.92	27.08	40.08	71.1	41.53	48.86	37.38	32.85	33.69
chr6	158031392	158032179	788	6.58532	6.76139	6.38474	0.0972594	0.183073	0.537965	94.16	123.75	87.9	180.49	94.08	70.54	64.64	84.78	119.27	102.78	37.23	92.66
chr11	13661159	13661575	417	4.2066	4.46619	3.88982	0.0932602	0.18308	0.537974	16.03	18.05	28	46.58	13.54	10.42	16.16	18.17	5.75	28.03	12.41	8.42
chr4	138938391	138938574	184	3.72492	3.54019	3.88865	-0.0964003	0.183092	0.537998	14.02	15.47	9.33	6.65	10.69	13.63	3.23	16.44	20.12	18.69	14.6	15.79
chr17	45975151	45976328	1178	6.07716	6.21572	5.92387	0.097492	0.183107	0.538029	83.14	61.87	88.68	104.8	70.56	36.88	93.73	59.69	53.17	58.87	50.38	48.43
chr1	153646885	153648393	1509	6.728	6.62646	6.82286	-0.0953	0.183134	0.538072	79.13	97.97	99.57	105.63	118.32	92.19	106.66	115.92	125.01	109.32	113.89	108.45
chrX	134483903	134484354	452	4.62267	4.40347	4.81291	-0.0973806	0.183143	0.538072	14.02	20.62	20.23	15.8	30.65	25.65	38.78	29.41	22.99	22.43	25.55	29.48
chr6	52397706	52398564	859	7.99166	7.89946	8.07831	-0.0947241	0.183149	0.538072	229.39	283.59	236.48	251.19	200.29	231.68	239.17	320.96	250.03	226.12	254.8	330.61
chr4	139153686	139154105	420	4.08025	3.74975	4.34896	-0.0944508	0.183159	0.538072	20.03	22.34	11.67	3.33	12.12	11.22	35.55	20.76	27.3	12.15	13.87	12.63
chr21	36504740	36505088	349	4.51893	4.2646	4.73508	-0.0958479	0.183161	0.538072	25.04	21.48	10.11	31.61	7.84	19.24	25.86	22.49	44.55	23.36	27.74	15.79
chr22	19917022	19918121	1100	5.72023	5.87272	5.54969	0.0974988	0.183163	0.538072	55.09	60.15	62.23	59.89	74.13	40.08	42.02	61.42	33.05	41.11	61.33	42.12
chr2	211930168	211930685	518	5.3157	5.00821	5.56902	-0.0944662	0.183164	0.538072	31.05	22.34	24.89	21.63	49.89	43.29	61.41	30.28	114.96	26.16	20.44	31.59
chr19	41542065	41542292	228	5.21182	5.42647	4.95954	0.0969591	0.183169	0.538072	66.11	36.95	33.45	42.42	34.21	44.89	6.46	34.6	44.55	17.75	40.15	43.17
chr2	190701516	190702379	864	7.07668	7.24061	6.8917	0.0974536	0.183169	0.538072	196.33	101.4	130.69	243.7	99.79	135.48	100.19	148.8	114.96	132.68	145.29	70.54
chr7	115020153	115021211	1059	5.58199	5.37674	5.76165	-0.0973725	0.183171	0.538072	40.07	50.7	35.78	41.59	37.06	44.09	80.8	66.61	50.29	50.46	58.41	18.95
chr20	44678092	44678814	723	4.75232	4.99605	4.45887	0.0947565	0.183172	0.538072	25.04	30.94	70.01	29.94	10.69	24.85	16.16	37.2	20.12	14.95	18.25	25.27
chr2	221025175	221025864	690	5.18217	4.88168	5.43073	-0.0951937	0.183173	0.538072	16.03	45.55	39.67	17.47	22.1	36.07	71.1	25.09	79.03	31.77	32.85	18.95
chr4	99946024	99947239	1216	10.5158	10.5773	10.4516	0.0854405	0.183174	0.538072	1316.21	1354.34	1788.39	1681.8	1387.03	1639.37	1425.31	1360.82	1431.2	1323.09	1543.38	1318.24
chr8	144351482	144351733	252	5.1898	5.01456	5.34603	-0.0974884	0.18318	0.538073	38.06	30.08	28.78	32.44	34.93	29.66	48.48	31.14	54.6	42.05	37.23	30.53
chr20	37534107	37535192	1086	8.30506	8.19491	8.40739	-0.0957011	0.183182	0.538073	307.52	283.59	241.93	281.96	357.81	285.39	400.77	250.02	415.28	348.53	354.09	268.49
chr6	75484584	75484869	286	4.03497	4.28847	3.72724	0.0939983	0.183186	0.538075	18.03	16.33	17.11	15.8	17.11	32.87	9.7	21.63	10.06	15.88	2.19	20.01
chr1	41655758	41656455	698	5.82353	5.97218	5.65778	0.0973168	0.183202	0.538087	56.09	65.31	69.23	57.39	67.71	60.93	29.09	53.64	43.11	73.82	47.45	55.8
chr15	32715208	32715648	441	6.04194	6.23148	5.82366	0.097148	0.183205	0.538087	66.11	96.25	72.34	34.93	89.81	91.39	32.32	32.87	51.73	85.03	62.06	75.81
chr13	21824000	21824288	289	4.33901	4.56492	4.07104	0.0963728	0.183206	0.538087	28.05	35.23	12.45	22.46	21.38	22.45	12.93	27.68	11.5	9.34	20.44	18.95
chr20	9546476	9547123	648	4.98003	4.73804	5.18719	-0.0962628	0.183206	0.538087	23.04	27.5	51.34	29.11	10.69	18.44	42.02	27.68	25.87	28.03	51.84	43.17
chr11	130037825	130038569	745	5.06398	5.3074	4.77098	0.0956418	0.183218	0.538105	45.08	36.09	32.67	49.91	37.78	36.07	0	23.36	57.48	34.57	35.77	12.63
chr19	35909024	35910007	984	8.12101	8.19632	8.04155	0.0937863	0.183226	0.538105	271.46	276.71	306.49	293.61	263.72	347.91	332.9	215.41	300.32	243.87	250.42	237.96
chr11	63554495	63554751	257	4.67808	4.36914	4.9324	-0.0937063	0.183237	0.538105	21.04	6.87	14	20.79	16.39	44.89	32.32	15.57	54.6	18.69	43.07	18.95
chr12	70258850	70259340	491	4.544	4.36557	4.70276	-0.0972952	0.183238	0.538105	22.04	14.61	15.56	23.29	18.53	29.66	22.62	21.63	20.12	36.44	27.01	28.43
chr8	106271045	106271606	562	6.74412	6.60441	6.87149	-0.0973186	0.183246	0.538105	96.16	107.42	83.24	74.03	114.75	108.22	113.12	83.92	143.7	142.03	138.71	81.07
chr22	21001173	21003099	1927	11.4351	11.5131	11.3527	0.0918707	0.183247	0.538105	2750.63	2645.08	3773.58	2823.79	2550.97	2992.55	2181.6	2373.86	2813.55	2621.88	2439.19	3260.86
chr19	9625888	9626125	238	5.82577	5.68751	5.95193	-0.0973135	0.183248	0.538105	57.1	50.7	36.56	58.22	64.15	42.49	67.87	67.48	47.42	58.87	70.82	58.96
chr2	71081848	71083489	1642	7.73134	7.88718	7.5566	0.0974758	0.183248	0.538105	286.48	207.1	151.69	296.1	208.13	270.96	122.82	108.14	281.64	241.07	219.02	156.88
chr15	79922837	79924290	1454	11.4353	11.5066	11.3602	0.0899608	0.183249	0.538105	2722.58	2654.53	3638.23	2927.76	2751.97	2762.48	2828	2393.75	2176.98	2533.11	2631.2	3210.32
chr5	115841217	115842804	1588	11.0406	11.1102	10.9674	0.0886852	0.183265	0.538142	1961.3	1994.55	2780.98	2196.65	2086.96	2243.01	1619.23	1945.63	2159.74	2010.79	1997.49	2280.6
chr5	134411216	134412657	1442	9.97124	10.0227	9.91789	0.0764409	0.183283	0.538173	1134.91	1021.77	1076.61	1043.01	1058.45	906.66	885.57	938.64	1001.56	1024.08	1002.4	951.83
chr8	664794	665960	1167	6.65649	6.90329	6.35856	0.0945339	0.183285	0.538173	126.21	103.98	194.47	128.92	49.18	115.44	29.09	44.99	35.92	82.23	183.25	116.87
chr5	110371539	110372131	593	5.46571	5.26419	5.6425	-0.0971983	0.18329	0.538173	36.06	59.3	42.01	30.77	32.79	29.66	42.02	25.95	81.91	43.92	43.8	62.12
chr1	160884508	160885340	833	5.22441	4.94681	5.45712	-0.0945049	0.183292	0.538173	25.04	44.69	21	21.63	40.63	32.07	42.02	111.6	15.81	34.57	34.31	25.27
chr12	44875026	44877143	2118	7.65325	7.76188	7.53577	0.0966597	0.183313	0.538217	172.29	205.38	198.36	268.66	168.21	289.39	203.62	202.44	142.26	197.15	184.71	183.21
chr14	52327584	52328095	512	7.36757	7.47832	7.24761	0.0958591	0.183315	0.538217	207.35	148.67	166.47	187.98	190.31	169.15	119.58	158.31	123.58	167.25	195.66	147.41
chr4	10683219	10683982	764	6.55374	6.40214	6.69092	-0.0974555	0.183323	0.53822	64.11	76.48	124.46	61.55	86.24	94.59	77.57	126.31	142.26	90.64	107.32	75.81
chrX	18668197	18668845	649	5.31656	5.00659	5.57156	-0.0928844	0.183325	0.53822	47.08	28.36	19.45	9.98	39.91	48.1	29.09	20.76	96.28	19.62	79.58	40.01
chr7	83947342	83947567	226	3.90377	3.55788	4.18256	-0.094092	0.183331	0.53822	17.03	11.17	10.89	10.81	13.54	7.21	29.09	12.98	35.92	14.02	11.68	5.26
chr13	45809815	45810460	646	5.41961	5.61003	5.20018	0.0973983	0.183332	0.53822	61.1	51.56	31.89	51.57	45.62	51.31	19.39	49.31	20.12	48.59	45.26	37.9
chr12	105072719	105073629	911	6.30628	6.48598	6.10097	0.097099	0.183342	0.538238	86.14	67.03	49.79	128.09	77.69	129.07	67.87	85.65	44.55	67.28	40.15	106.34
chr3	99430342	99431147	806	5.91835	5.70419	6.10479	-0.0969599	0.183362	0.538284	47.08	50.7	64.57	19.96	52.74	77.76	80.8	84.78	34.49	92.5	54.03	66.33
chr19	1189175	1189828	654	5.70979	5.90069	5.48973	0.0967175	0.183373	0.538304	48.08	70.47	25.67	61.55	74.13	78.56	45.25	17.3	51.73	39.24	61.33	54.75
chr3	144763920	144764612	693	5.05936	4.84097	5.249	-0.0968283	0.183388	0.538327	26.04	22.34	17.11	17.47	38.49	50.5	32.32	34.6	57.48	35.51	40.88	27.38
chr4	11467997	11468408	412	5.39689	4.90333	5.76396	-0.0803034	0.183388	0.538327	13.02	26.64	71.57	9.98	20.67	37.68	9.7	27.68	100.59	118.67	52.57	16.85
chr5	178330822	178331216	395	4.57662	4.30237	4.80697	-0.0959436	0.183402	0.538355	23.04	21.48	12.45	13.31	32.07	16.03	42.02	16.44	15.81	23.36	21.9	48.43
chrX	47506976	47507790	815	5.18335	4.96768	5.37093	-0.0967186	0.183415	0.538382	28.05	37.81	30.34	16.64	22.81	52.11	25.86	25.95	66.1	42.05	33.58	54.75
chr7	8386878	8387842	965	6.27686	6.07082	6.45712	-0.0969396	0.183424	0.538395	65.11	94.53	49.79	40.76	102.64	50.5	45.25	60.56	156.63	88.77	75.93	100.03
chr6	38678406	38678951	546	6.02806	5.8075	6.21932	-0.0972629	0.183428	0.538395	68.11	63.59	41.23	36.6	71.99	54.51	142.21	53.64	67.54	54.19	81.04	48.43
chr4	80195974	80197538	1565	6.68317	6.84728	6.49798	0.0973675	0.183435	0.538395	86.14	108.28	135.35	72.36	127.58	161.13	84.03	85.65	45.98	144.83	91.26	90.55
chr10	101226704	101227166	463	5.05511	4.86506	5.22301	-0.097309	0.183436	0.538395	29.05	41.25	22.56	33.27	27.08	21.64	42.02	41.53	43.11	31.77	46.72	18.95
chr2	31977103	31977345	243	5.4189	5.23288	5.58365	-0.0973034	0.183442	0.538402	58.1	31.8	42.78	30.77	34.93	27.26	45.25	35.47	61.79	28.03	54.03	63.17
chr21	32757847	32758103	257	3.73417	3.35297	4.03541	-0.0897224	0.183448	0.538406	19.03	6.87	11.67	10.81	5.7	7.21	29.09	24.22	5.75	1.87	24.82	12.63
chr16	15878474	15879779	1306	6.30959	6.11113	6.48403	-0.097087	0.183457	0.538406	67.11	65.31	93.35	84.84	52.03	52.11	84.03	142.74	86.22	45.78	127.76	50.54
chr4	101142233	101143495	1263	6.36422	6.16151	6.54192	-0.0970982	0.183462	0.538406	81.14	90.23	86.35	42.42	81.25	48.1	80.8	57.1	160.94	57	119	84.23
chr3	183285470	183286482	1013	8.47684	8.55139	8.39823	0.090935	0.183465	0.538406	335.56	336.01	448.85	358.48	423.38	348.72	336.13	348.64	330.5	366.28	348.98	293.76
chr1	225362692	225363186	495	4.8743	5.10421	4.60069	0.0963811	0.183465	0.538406	42.07	43.83	16.34	37.43	17.82	48.9	6.46	29.41	28.74	29.9	22.63	28.43
chrX	150873611	150874190	580	6.0432	5.88979	6.18186	-0.0971491	0.183467	0.538406	65.11	49.84	62.23	58.22	63.44	56.92	90.5	64.02	90.53	47.65	64.98	77.92
chr6	159769321	159769796	476	4.64671	4.88527	4.36074	0.0952361	0.183472	0.538408	17.03	20.62	55.23	44.08	23.52	16.83	9.7	21.63	22.99	29.9	11.68	27.38
chr6	87436490	87436716	227	4.28253	4.45052	4.09236	0.0970762	0.18348	0.53842	25.04	25.78	12.45	18.3	26.37	23.25	19.39	12.98	17.24	20.56	15.33	16.85
chr18	57980670	57980880	211	3.89123	4.14645	3.58095	0.0945543	0.183492	0.538434	28.05	16.33	26.45	19.13	10.69	5.61	9.7	13.84	8.62	17.75	12.41	9.48
chr16	11970086	11970693	608	7.34427	7.50033	7.16926	0.0974162	0.183493	0.538434	263.44	161.56	199.92	214.59	135.42	111.43	116.35	110.73	99.15	151.37	198.58	187.42
chr8	100907279	100909419	2141	10.1506	10.2267	10.0704	0.0913534	0.183513	0.538463	1126.9	1202.23	1135.73	1440.59	1066.29	1217.7	953.44	1000.07	1435.52	1081.08	903.84	1077.13
chr2	62414641	62415782	1142	8.54256	8.65858	8.41638	0.0966432	0.183513	0.538463	538.91	438.27	294.05	430.85	338.56	383.99	245.63	322.69	293.14	427.01	432.94	328.51
chr5	150700301	150701559	1259	10.2431	10.3043	10.1793	0.0850543	0.183515	0.538463	1235.08	1091.38	1449.22	1311.67	1256.6	1242.55	1095.65	1016.5	1378.04	1083.88	1178.34	1204.53
chr13	75353364	75354358	995	7.20786	6.77837	7.53839	-0.0855506	0.183524	0.538463	175.29	85.94	33.45	139.73	98.36	125.86	416.93	109.87	191.11	84.09	281.81	31.59
chr13	57946874	57947089	216	3.85441	3.50338	4.13653	-0.092215	0.18353	0.538463	15.03	5.16	14.78	5.82	6.41	20.84	19.39	10.38	38.8	15.88	9.49	11.58
chr4	3503605	3503860	256	4.45179	4.67235	4.19132	0.0963748	0.183531	0.538463	28.05	30.08	33.45	23.29	22.1	16.03	12.93	11.25	8.62	28.03	18.25	30.53
chr3	125587069	125587769	701	6.00168	6.18302	5.79421	0.0971816	0.183536	0.538463	56.09	95.39	56.01	35.77	81.25	111.43	35.55	41.53	60.35	57	70.09	68.44
chr14	44989600	44990530	931	5.79325	5.58879	5.9723	-0.0971057	0.183544	0.538463	50.08	48.12	37.34	66.54	44.19	42.49	51.71	56.23	130.76	48.59	43.07	46.33
chr5	173736950	173737738	789	8.9386	8.79389	9.07011	-0.0972397	0.183544	0.538463	395.67	315.38	574.09	479.92	500.36	397.62	872.64	631.53	421.03	402.72	509.59	387.47
chr2	193695472	193695640	169	3.5265	3.23482	3.76901	-0.0945909	0.183544	0.538463	16.03	6.02	3.11	6.65	14.26	10.42	16.16	11.25	12.93	16.82	10.95	13.69
chr7	8040807	8041824	1018	6.31663	6.44222	6.17905	0.0973067	0.183547	0.538463	94.16	89.37	103.46	103.97	82.68	48.1	80.8	62.29	83.34	61.67	80.31	66.33
chr2	222819512	222819985	474	4.35835	4.5914	4.08025	0.0949483	0.183552	0.538466	12.02	19.77	52.9	24.95	14.97	20.04	16.16	17.3	8.62	17.75	15.33	26.32
chr22	39237523	39237734	212	5.19393	5.38241	4.97706	0.0973021	0.183571	0.538511	37.06	40.39	40.45	61.55	42.77	28.06	9.7	38.93	41.67	32.7	27.01	38.96
chr15	38623704	38625114	1411	7.27197	7.50364	6.99584	0.0952188	0.183577	0.538515	178.3	133.2	236.48	251.19	113.33	176.36	45.25	242.23	31.61	179.4	114.62	152.67
chr17	39353799	39354053	255	3.37951	3.073	3.63217	-0.0902293	0.183581	0.538515	9.02	6.87	8.56	8.32	5.7	12.02	0	28.55	12.93	7.48	4.38	21.06
chr17	2024755	2025496	742	6.68572	6.55388	6.80652	-0.0969955	0.183598	0.538553	72.12	103.98	80.9	89	118.32	99.4	100.19	114.19	149.44	115.86	80.31	111.61
chr14	71021491	71022208	718	4.67694	4.4283	4.88897	-0.0949789	0.183602	0.538553	33.06	31.8	24.89	9.15	14.26	16.03	9.7	26.82	58.92	26.16	37.23	18.95
chr9	137720657	137721134	478	5.08664	4.90937	5.24449	-0.0973614	0.183606	0.538553	37.06	23.2	36.56	32.44	27.8	23.25	35.55	38.93	57.48	35.51	35.77	24.22
chr16	10787391	10787739	349	6.2513	6.0433	6.43305	-0.0970153	0.183625	0.538592	81.14	80.78	60.68	39.92	89.09	44.09	106.66	134.96	48.86	93.44	48.19	86.34
chr12	132686648	132688215	1568	11.0664	11.1599	10.9663	0.0951161	0.183627	0.538592	1697.86	1976.51	2960.68	2274.01	2119.75	2699.95	1897.18	1539.89	2128.13	2001.45	1831.76	2605.95
chr4	103141551	103142087	537	4.52392	4.27092	4.7391	-0.0966634	0.183647	0.538606	27.05	18.91	16.34	14.97	18.53	20.04	38.78	19.9	40.23	13.08	31.39	16.85
chr15	64514406	64514913	508	5.82828	5.60406	6.0223	-0.0965924	0.183648	0.538606	53.09	60.15	27.23	37.43	63.44	50.5	61.41	55.37	103.46	34.57	101.48	33.69
chr15	52684058	52684250	193	6.71042	6.84208	6.56552	0.0970537	0.18365	0.538606	137.23	121.17	72.34	124.76	112.62	120.25	67.87	106.41	104.9	75.69	110.24	103.19
chr4	6720301	6720747	447	7.35646	7.45689	7.24852	0.0953832	0.183651	0.538606	199.34	174.45	161.02	179.66	181.75	157.92	126.05	126.31	173.87	196.22	137.25	152.67
chr19	2578479	2580395	1917	7.06095	6.91103	7.19675	-0.0972487	0.183652	0.538606	90.15	129.76	111.24	131.42	124.02	135.48	161.6	137.55	229.91	136.42	116.81	97.92
chr13	77338383	77339756	1374	9.33006	9.21975	9.43253	-0.0960452	0.183658	0.538612	647.09	592.95	611.43	439.16	660.73	626.09	630.24	547.61	1053.29	577.45	733	604.37
chr7	129094027	129094219	193	5.40135	5.12057	5.63629	-0.0948471	0.18367	0.538637	29.05	51.56	40.45	44.91	23.52	19.24	74.34	31.14	8.62	49.52	73.74	61.07
chr9	133355819	133357183	1365	9.86175	9.91965	9.80142	0.0824164	0.183687	0.538662	971.64	929.82	1004.27	1059.65	915.9	929.91	837.09	750.05	959.88	1012.87	916.98	877.07
chr12	94550963	94551366	404	4.45198	4.62432	4.25624	0.0972433	0.183688	0.538662	23.04	23.2	31.89	17.47	23.52	28.86	16.16	25.09	20.12	16.82	17.52	18.95
chr11	94740301	94741705	1405	6.22763	6.00506	6.42041	-0.0965872	0.183693	0.538662	49.08	65.31	52.12	48.24	91.23	79.36	48.48	79.59	172.43	80.36	37.23	95.81
chr5	173615933	173617102	1170	10.991	11.0468	10.933	0.0817448	0.183695	0.538662	2163.64	2040.96	2484.6	2064.4	2016.4	1923.15	1955.36	1699.94	1975.81	1888.39	2004.79	2205.85
chr3	46878771	46879152	382	5.44803	5.60771	5.26845	0.0973653	0.183703	0.538669	64.11	34.37	43.56	39.09	44.9	66.54	29.09	46.72	41.67	45.78	34.31	33.69
chr3	72970755	72971619	865	5.68726	6.08183	5.14238	0.0776863	0.183708	0.538669	16.03	44.69	122.13	88.17	45.62	89.78	9.7	25.95	5.75	92.5	11.68	66.33
chr1	21000346	21000548	203	3.76167	3.47973	3.99742	-0.0954557	0.183709	0.538669	20.03	6.87	7	11.64	14.97	6.41	22.62	12.11	17.24	14.02	18.25	11.58
chr9	99296112	99297011	900	6.78736	6.55116	6.99028	-0.0959516	0.183714	0.538672	91.15	61.87	86.35	91.49	121.17	110.63	51.71	87.38	148.01	104.65	303.71	67.39
chr15	31412979	31413197	219	3.50348	3.81279	3.10923	0.0923829	0.18372	0.538675	11.02	20.62	10.89	12.48	9.27	20.04	3.23	6.92	7.18	6.54	22.63	5.26
chr19	15333649	15334466	818	9.38733	9.2905	9.47806	-0.0946448	0.183728	0.538675	766.29	638.5	740.56	563.93	512.47	535.5	717.5	847.81	768.77	566.24	573.11	805.48
chr19	32450046	32450792	747	5.79188	6.05704	5.46676	0.0924107	0.183728	0.538675	70.12	58.44	86.35	79.02	72.7	32.87	45.25	76.99	1.44	55.13	23.36	63.17
chr22	33299318	33300493	1176	9.32873	9.23097	9.42028	-0.0944485	0.183731	0.538675	604.02	654.83	664.32	454.97	675.7	551.53	795.07	624.61	770.21	504.57	808.93	607.53
chr5	100583640	100584698	1059	7.04022	6.87921	7.18504	-0.097345	0.183738	0.538675	153.26	90.23	125.24	132.25	108.34	97	93.73	92.57	191.11	161.65	225.59	108.45
chr6	42223922	42225124	1203	9.53372	9.67816	9.37319	0.0973539	0.183743	0.538675	609.02	577.48	1283.53	1240.97	562.37	642.12	678.72	764.76	389.41	737.23	619.11	789.68
chr21	31509195	31509998	804	7.89981	7.73574	8.04711	-0.0973548	0.183744	0.538675	217.37	256.09	322.05	89.83	238.06	155.52	274.72	262.99	258.65	256.02	238.74	295.87
chr5	132268071	132270116	2046	9.08036	9.1822	8.97078	0.09583	0.183758	0.538705	495.83	494.99	702.44	701.17	610.12	480.99	442.78	588.27	413.84	677.43	413.22	474.86
chr7	92832488	92834326	1839	10.9381	11.0058	10.8671	0.0875496	0.183778	0.538748	1917.23	1837.29	2094.1	2490.26	1960.8	2037.79	1470.56	1950.82	2142.5	1780.94	1993.84	1867.86
chr2	145692921	145693554	634	7.49896	7.65015	7.33006	0.0973353	0.18378	0.538748	189.32	203.67	211.59	258.67	195.3	146.7	184.22	211.95	70.41	108.39	195.66	194.79
chr8	37698153	37698419	267	5.46121	5.61376	5.29059	0.0971875	0.183788	0.538757	58.1	62.73	33.45	49.91	59.16	30.46	54.94	51.91	28.74	38.31	24.09	36.85
chr19	12668934	12670134	1201	9.33451	9.417	9.24701	0.0925103	0.183803	0.538779	628.06	626.47	868.13	655.42	604.42	719.08	481.57	598.65	715.6	551.29	582.6	715.98
chr3	191244382	191244763	382	4.26106	4.0052	4.47831	-0.0940378	0.183812	0.538779	28.05	17.19	16.34	13.31	7.84	13.63	6.46	41.53	25.87	17.75	9.49	32.64
chr7	128681745	128682516	772	5.25439	5.02065	5.45549	-0.0968392	0.183814	0.538779	16.03	33.51	44.34	25.78	53.46	21.64	61.41	39.79	37.36	56.06	32.85	35.8
chr8	103831701	103832058	358	4.61563	4.35082	4.8393	-0.0945224	0.183816	0.538779	26.04	36.09	8.56	9.15	31.36	11.22	22.62	25.09	14.37	39.24	33.58	36.85
chr6	105875023	105875549	527	5.49996	5.7002	5.26738	0.096588	0.183818	0.538779	70.12	41.25	42.78	82.34	37.78	37.68	38.78	67.48	22.99	25.23	48.19	28.43
chr14	24035857	24037477	1621	8.83893	8.71566	8.95249	-0.0966548	0.183819	0.538779	368.62	347.18	385.06	423.36	448.33	549.93	500.96	474.94	745.78	502.7	341.68	406.42
chr10	103485321	103486171	851	7.17186	7.28501	7.04907	0.0965496	0.183826	0.538787	167.28	169.29	104.24	143.06	161.08	190.79	116.35	123.71	137.95	165.39	115.35	135.83
chr17	42116743	42117024	282	7.73005	7.80754	7.64816	0.0937316	0.183834	0.538799	244.41	201.95	207.7	229.56	208.84	251.72	235.94	157.45	222.73	210.24	189.82	187.42
chr21	14443896	14444161	266	3.8826	3.61653	4.10715	-0.0920591	0.183854	0.53884	14.02	13.75	15.56	11.64	4.99	13.63	0	27.68	11.5	7.48	33.58	23.16
chr13	20219095	20220234	1140	7.00303	6.87468	7.1209	-0.0969963	0.183856	0.53884	127.21	126.32	87.12	93.16	146.83	123.45	135.74	138.42	135.07	107.45	194.2	124.24
chr3	48194007	48195001	995	6.13919	5.99464	6.27056	-0.0972174	0.183874	0.53888	44.07	65.31	80.9	55.73	55.6	80.97	71.1	68.34	97.71	87.83	80.31	57.91
chr3	38023967	38025521	1555	11.5833	11.6634	11.4985	0.0924517	0.183881	0.538889	3547.97	2785.15	3883.26	3232.18	2886.68	3127.22	2837.7	2571.1	2418.39	2780.73	2861.9	3890.5
chr2	157443141	157443368	228	7.05772	6.89622	7.20295	-0.0973154	0.183889	0.538897	168.28	144.37	80.9	84.01	91.23	145.9	158.37	166.1	166.69	87.83	155.51	149.51
chr7	69603441	69604423	983	8.07838	7.92906	8.21369	-0.0972711	0.183891	0.538897	256.43	215.7	264.49	192.97	260.16	272.56	248.86	167.83	490	288.72	346.79	239.01
chr16	72844307	72845056	750	6.02619	5.84057	6.19062	-0.0972607	0.183902	0.538903	45.08	66.17	61.45	61.55	66.29	43.29	87.26	57.96	90.53	38.31	107.32	56.86
chr11	64864464	64866448	1985	10.7156	10.7867	10.6409	0.0889661	0.183908	0.538903	1903.2	1604.41	1802.39	2205.8	1476.84	1606.5	1350.98	1686.96	1534.66	1801.49	1644.86	1561.46
chrX	131812841	131813731	891	9.38648	9.46076	9.30816	0.0904627	0.183908	0.538903	646.09	753.65	652.66	667.06	689.95	818.48	617.31	564.05	553.23	567.17	718.4	783.36
chr1	206053226	206053544	319	7.61652	7.73131	7.49181	0.0964405	0.183913	0.538903	201.34	234.6	227.92	217.92	170.35	222.86	148.67	211.09	125.01	174.73	173.03	247.43
chr3	113844709	113845123	415	4.46079	4.22214	4.6655	-0.0960257	0.183913	0.538903	22.04	15.47	15.56	8.32	24.95	25.65	19.39	11.25	37.36	22.43	29.2	32.64
chr1	27012169	27013478	1310	7.8827	7.97666	7.7822	0.094943	0.183918	0.538906	236.4	235.46	302.6	296.1	219.53	221.25	213.31	233.58	214.11	273.77	198.58	187.42
chr11	14311851	14313011	1161	8.0123	7.89445	8.12125	-0.0964684	0.18393	0.538928	244.41	256.95	234.92	253.68	218.82	218.85	271.49	314.9	366.42	177.53	323.42	216.9
chr11	62113974	62114264	291	4.2251	4.47847	3.91754	0.0953317	0.18394	0.538943	25.04	12.03	29.56	30.77	17.11	19.24	9.7	19.9	2.87	15.88	23.36	18.95
chr17	34242655	34243097	443	5.24924	5.39143	5.09148	0.0972939	0.183948	0.538943	56.09	48.12	24.11	35.77	42.05	45.69	38.78	29.41	34.49	35.51	28.47	37.9
chr7	127413435	127414479	1045	7.60323	7.45596	7.73684	-0.0972331	0.183948	0.538943	213.36	183.04	142.36	138.07	155.38	221.25	203.62	153.99	323.31	160.71	261.37	176.89
chr5	19322761	19323428	668	5.37219	5.09066	5.60765	-0.0948278	0.183951	0.538943	42.07	26.64	62.23	44.91	14.97	13.63	58.18	58.83	80.47	37.38	31.39	26.32
chr2	170973094	170974302	1209	9.86183	9.92167	9.7994	0.0840005	0.183964	0.538962	930.57	874.82	1135.73	939.05	925.88	1013.28	846.78	793.3	921.09	886.73	868.79	1029.75
chr7	106659846	106661484	1639	10.98	11.0475	10.9093	0.0880451	0.183966	0.538962	2049.45	1942.13	2607.51	2055.25	2007.84	2036.99	1761.44	1695.61	2145.37	2042.56	1672.61	2221.64
chr4	118397363	118397586	224	4.30711	4.04293	4.53033	-0.0949965	0.183982	0.538982	22.04	12.89	32.67	8.32	8.55	14.43	25.86	38.06	14.37	20.56	21.9	17.9
chr2	112048681	112049126	446	5.62578	5.37322	5.84065	-0.095321	0.183985	0.538982	69.12	54.14	35.01	17.47	32.07	40.88	29.09	59.69	104.9	39.24	27.74	83.18
chr16	30633897	30635122	1226	10.2166	10.304	10.1235	0.0937305	0.183986	0.538982	1102.86	1124.89	1707.48	1166.95	1187.46	1295.46	859.71	1055.43	1084.9	1090.43	1154.98	1447.75
chr21	24994402	24995875	1474	6.50296	6.66763	6.31705	0.0971458	0.183989	0.538982	120.2	123.75	70.01	64.04	81.25	150.71	93.73	102.08	43.11	99.98	58.41	81.07
chr2	102750004	102750442	439	4.91667	4.67651	5.12249	-0.096441	0.184015	0.539042	31.05	36.09	22.56	10.81	32.07	20.84	48.48	20.76	31.61	23.36	51.11	33.69
chr20	13742372	13742666	295	3.57613	3.80627	3.30218	0.0934706	0.184019	0.539042	3.01	11.17	15.56	25.78	16.39	12.02	12.93	6.06	7.18	11.21	10.22	11.58
chr7	47172177	47173495	1319	5.68763	6.05739	5.18917	0.0801877	0.184021	0.539042	27.05	42.97	70.01	54.06	29.94	175.56	38.78	46.72	5.75	86.9	10.22	30.53
chr22	22369232	22370197	966	6.68443	6.25393	7.01556	-0.0856024	0.184048	0.539103	83.14	118.59	38.89	59.05	113.33	44.89	294.11	60.56	181.06	84.09	17.52	138.98
chr3	5194747	5195097	351	7.10176	6.95902	7.23164	-0.0969807	0.184051	0.539103	111.19	110	168.03	147.22	115.47	94.59	206.85	174.75	116.39	124.27	148.94	130.56
chr8	142997357	142997646	290	3.86738	3.53766	4.13559	-0.093109	0.184057	0.539103	11.02	16.33	9.33	15.8	9.98	7.21	19.39	25.95	34.49	7.48	6.57	11.58
chr17	42438856	42439688	833	6.62225	6.4478	6.77787	-0.0971979	0.18406	0.539103	110.19	101.4	74.68	59.05	105.49	72.95	71.1	118.52	195.43	85.03	114.62	73.7
chr3	122255764	122256264	501	6.61278	6.47962	6.73468	-0.0969198	0.184062	0.539103	106.18	106.56	92.57	79.85	80.54	69.74	122.82	135.82	103.46	89.7	112.43	74.76
chr2	218245172	218245680	509	4.98839	5.22431	4.7062	0.0948447	0.184069	0.539112	19.03	30.94	24.89	45.75	42.77	60.93	25.86	19.03	11.5	14.95	54.76	30.53
chr9	136576110	136576817	708	6.13083	6.26936	5.97757	0.097084	0.184076	0.539121	77.13	80.78	77.01	72.36	83.39	72.15	38.78	67.48	77.6	90.64	46.72	56.86
chr2	127422606	127423828	1223	7.14977	7.25975	7.03071	0.0965992	0.184086	0.539139	151.25	166.71	118.24	113.95	201	168.35	126.05	109.87	156.63	136.42	119.73	135.83
chr11	128454441	128455984	1544	6.69337	6.46313	6.89188	-0.0963791	0.184094	0.539148	87.15	69.61	59.9	92.32	64.86	155.52	126.05	106.41	211.23	67.28	148.94	52.65
chr2	212726316	212726774	459	5.59446	5.82496	5.32	0.0950648	0.184098	0.539148	43.07	43.83	110.46	68.2	32.07	42.49	35.55	50.18	10.06	64.47	29.93	49.49
chr2	47143799	47144084	286	4.39688	4.60122	4.15875	0.0958306	0.184108	0.53916	31.05	25.78	20.23	26.62	17.11	24.85	12.93	6.92	35.92	21.49	10.95	18.95
chr13	46587750	46588715	966	7.08661	6.97061	7.19397	-0.0965561	0.184109	0.53916	98.17	132.34	143.13	101.47	115.47	161.93	113.12	157.45	191.11	135.49	142.36	138.98
chr14	76375968	76376440	473	4.28255	4.09884	4.44549	-0.096733	0.184132	0.539186	18.03	22.34	21	17.47	13.54	10.42	9.7	21.63	35.92	21.49	24.09	17.9
chr8	70015407	70015829	423	6.86159	6.67483	7.02692	-0.0969962	0.184134	0.539186	107.18	67.89	128.35	153.87	107.63	48.1	77.57	153.12	102.02	191.55	151.86	106.34
chr10	112182991	112184268	1278	9.61501	9.68975	9.53619	0.0902952	0.184137	0.539186	811.37	807.79	921.03	787.67	842.48	784.81	633.47	653.16	742.9	804.5	646.85	973.94
chr19	13978167	13979664	1498	6.87083	6.94639	6.7911	0.0945299	0.184141	0.539186	115.19	121.17	121.35	121.44	119.74	141.09	142.21	116.79	103.46	100.91	100.02	101.08
chr3	192514553	192515400	848	5.45906	5.6267	5.26935	0.0969144	0.184142	0.539186	31.05	50.7	47.45	33.27	50.61	83.37	51.71	45.85	18.68	45.78	33.58	35.8
chr9	100499536	100499958	423	4.23989	4.44805	3.99655	0.096139	0.184143	0.539186	28.05	17.19	14.78	23.29	22.81	24.85	12.93	10.38	12.93	20.56	9.49	29.48
chr3	43505343	43505679	337	4.05637	4.34624	3.69323	0.0917142	0.184148	0.539186	16.03	21.48	33.45	13.31	18.53	19.24	9.7	19.9	0	28.97	11.68	7.37
chr9	19097432	19097791	360	5.17249	4.96546	5.3535	-0.0966988	0.18415	0.539186	42.07	39.53	21.78	34.1	17.11	32.87	35.55	38.93	61.79	19.62	52.57	36.85
chr20	47383760	47384824	1065	7.727	7.80026	7.64982	0.0906656	0.184161	0.539199	205.35	233.74	245.82	223.74	213.12	215.64	193.92	189.46	232.79	185.94	208.07	194.79
chr2	4214517	4215188	672	4.89614	4.69001	5.07647	-0.096335	0.184163	0.539199	21.04	28.36	31.12	34.1	17.82	22.45	25.86	32.87	25.87	34.57	66.44	16.85
chr19	23116554	23117718	1165	8.01655	7.63414	8.31854	-0.0883662	0.184168	0.539202	177.3	189.92	387.39	76.52	288.67	72.15	248.86	176.48	630.82	103.72	327.07	428.53
chr1	24277201	24278273	1073	6.34505	6.53604	6.12486	0.0967241	0.184181	0.539226	99.17	103.98	56.79	82.34	118.32	96.2	64.64	49.31	28.74	61.67	134.33	80.02
chr11	95556075	95557245	1171	9.11531	9.24454	8.97334	0.0970753	0.184193	0.539226	488.82	529.36	939.7	606.35	493.23	582	361.98	649.7	382.23	626.04	367.23	628.59
chr5	173884406	173885079	674	8.43796	8.53393	8.33515	0.0951814	0.184194	0.539226	426.72	327.41	376.5	478.26	294.37	320.66	319.97	355.56	347.74	274.71	370.15	269.54
chr12	47779185	47779830	646	8.09068	8.18238	7.99274	0.0956085	0.184196	0.539226	285.48	259.52	260.6	315.23	282.25	339.9	336.13	194.65	199.74	307.41	229.24	261.12
chr18	24359641	24360244	604	5.58071	5.41193	5.7318	-0.0972085	0.184196	0.539226	39.07	42.11	41.23	38.26	56.31	38.48	67.87	62.29	38.8	52.33	36.5	61.07
chr16	77868115	77868930	816	6.21438	5.92891	6.45258	-0.0947578	0.184205	0.539241	44.07	79.06	65.34	25.78	117.61	33.67	148.67	113.33	57.48	78.49	30.66	96.87
chr8	125031790	125032470	681	4.83565	4.5448	5.07758	-0.0948547	0.184225	0.539271	16.03	31.8	29.56	20.79	24.23	17.64	35.55	25.95	83.34	18.69	21.17	17.9
chr15	70273774	70274750	977	7.10955	7.34488	6.82821	0.094544	0.184227	0.539271	130.22	101.4	219.37	332.7	89.09	102.61	90.5	175.62	30.18	95.31	98.56	191.63
chr13	19362783	19363687	905	6.13769	6.36101	5.87336	0.0954042	0.184228	0.539271	41.07	42.11	176.58	54.9	98.36	80.16	25.86	44.99	96.28	70.08	57.68	56.86
chr3	119639471	119639965	495	8.0174	8.17629	7.83882	0.097199	0.184234	0.539277	245.41	272.41	494.74	248.69	252.32	222.06	100.19	216.28	261.53	299	200.77	295.87
chr9	124254157	124254844	688	9.21496	9.28922	9.13667	0.0905614	0.184245	0.539294	596	538.81	736.67	669.56	649.32	563.56	572.06	634.99	439.71	559.7	545.37	625.43
chr12	63150504	63150912	409	4.27273	3.97387	4.52018	-0.0950565	0.184248	0.539294	15.03	23.2	17.11	14.97	13.54	10.42	42.02	29.41	5.75	30.83	13.87	15.79
chr16	21708209	21708895	687	6.31026	6.20296	6.41013	-0.0966139	0.184257	0.539299	84.14	71.33	77.79	67.37	74.84	66.54	54.94	70.07	102.02	108.39	83.23	91.6
chr16	17070508	17071620	1113	9.80278	9.92086	9.67416	0.0968354	0.18426	0.539299	692.16	680.61	1496.67	996.44	818.25	1131.93	888.8	808.88	560.41	790.49	852	1001.32
chr19	2129130	2129360	231	4.2608	4.03612	4.45515	-0.0968017	0.184261	0.539299	18.03	13.75	17.11	24.95	14.97	9.62	29.09	25.09	17.24	20.56	17.52	22.11
chr16	87724473	87725481	1009	8.83136	8.68577	8.96361	-0.097142	0.184276	0.539329	620.04	476.94	224.81	423.36	372.06	353.53	475.1	310.57	620.76	542.88	498.64	547.51
chr9	98255195	98256557	1363	10.7783	10.8536	10.6988	0.0907589	0.184304	0.539398	1748.94	1724.72	2281.57	1838.17	1662.87	1846.19	1367.14	1408.4	1898.21	1646.38	1609.09	2043.7
chr3	121681846	121682164	319	3.9417	3.71465	4.13784	-0.095824	0.184314	0.539398	7.01	12.03	12.45	24.12	13.54	9.62	16.16	19.9	10.06	19.62	24.09	15.79
chr10	72337234	72337434	201	6.84095	6.95615	6.71575	0.0961141	0.184319	0.539398	135.23	109.14	130.69	140.57	108.34	121.05	90.5	96.03	80.47	133.62	122.65	107.4
chr3	24562825	24563405	581	5.37241	5.62991	5.05873	0.0939947	0.184321	0.539398	34.06	46.4	72.34	51.57	59.87	32.87	9.7	51.04	11.5	62.6	14.6	50.54
chr13	49109942	49111125	1184	7.0325	6.87353	7.17568	-0.0971994	0.184323	0.539398	110.19	107.42	133.02	103.14	92.66	157.12	96.96	160.91	247.16	94.37	134.33	133.72
chr1	150560046	150560436	391	8.60981	8.69814	8.51571	0.0930554	0.184323	0.539398	435.73	371.24	323.61	503.21	446.19	412.05	287.65	373.73	379.36	397.11	411.76	346.41
chr14	64971485	64972895	1411	7.96095	7.83347	8.07808	-0.0966152	0.184343	0.539441	184.31	207.96	210.03	267.82	252.32	246.11	290.88	175.62	380.79	272.84	275.97	225.32
chr1	46342114	46342371	258	6.82063	6.68557	6.94412	-0.0968311	0.184348	0.539441	141.24	98.83	66.9	98.98	109.05	102.61	142.21	120.25	137.95	134.55	108.05	95.81
chr8	127641052	127641713	662	5.55881	5.78285	5.29346	0.0951855	0.18435	0.539441	43.07	17.19	87.9	86.5	55.6	40.08	38.78	34.6	14.37	50.46	42.34	54.75
chr2	122733134	122733404	271	3.85952	4.18071	3.4457	0.0904886	0.184355	0.539443	17.03	14.61	22.56	22.46	5.7	26.45	0	22.49	8.62	22.43	6.57	5.26
chr1	6365043	6365587	545	5.17291	4.8627	5.42808	-0.0920919	0.184361	0.539443	29.05	36.09	23.34	18.3	34.93	32.87	25.86	20.76	54.6	21.49	121.92	13.69
chrX	15471034	15471677	644	6.64771	6.7769	6.5058	0.097158	0.184363	0.539443	132.22	111.72	91.79	118.94	111.9	91.39	129.28	74.4	44.55	104.65	110.24	82.13
chr3	197801725	197802502	778	7.53548	7.4041	7.65588	-0.0970122	0.184375	0.539455	143.24	195.07	139.24	141.4	195.3	202.02	126.05	205.03	277.33	158.85	260.64	182.15
chrX	15761507	15762138	632	5.47421	5.60184	5.33418	0.0971471	0.184382	0.539455	50.08	47.26	39.67	44.08	54.17	56.12	51.71	35.47	25.87	32.7	48.92	47.38
chr3	37546984	37547219	236	3.91903	3.64559	4.14881	-0.0956261	0.184383	0.539455	8.01	10.31	9.33	15.8	22.81	8.82	22.62	23.36	17.24	15.88	16.79	10.53
chr9	96417136	96419498	2363	11.9533	12.0322	11.8698	0.0920358	0.184384	0.539455	3945.64	3558.57	5363.6	4156.26	3532.44	4574.2	3393.6	3355.76	3721.71	3784.25	3581.76	4618.06
chr1	205772651	205773100	450	7.53741	7.65078	7.41436	0.0962146	0.184399	0.539455	191.32	162.42	267.6	211.26	196.01	177.16	135.74	209.36	140.82	160.71	171.57	205.32
chr14	22096286	22097021	736	6.39527	6.6494	6.08661	0.0938501	0.184399	0.539455	105.18	80.78	97.24	136.41	84.11	98.6	22.62	78.72	14.37	41.11	163.54	87.39
chr9	86405866	86406651	786	5.09473	4.82258	5.3236	-0.0952473	0.184402	0.539455	16.03	32.66	17.89	55.73	24.23	23.25	45.25	41.53	66.1	46.72	17.52	23.16
chr22	49811034	49811920	887	6.10257	5.89774	6.2819	-0.0967524	0.184403	0.539455	72.12	73.9	53.67	44.08	69.85	44.09	74.34	89.11	110.65	52.33	110.97	29.48
chr5	172932083	172933075	993	7.02831	7.13533	6.91272	0.0958204	0.184404	0.539455	139.23	114.29	154.8	143.89	151.82	139.49	96.96	108.14	120.7	142.96	101.48	152.67
chr8	19629194	19630308	1115	7.22547	7.42454	6.99447	0.0963313	0.184407	0.539455	135.23	131.48	293.27	197.12	132.57	141.09	106.66	82.19	47.42	152.3	234.35	142.14
chr7	132773503	132773912	410	4.45648	4.72524	4.12592	0.0933675	0.184418	0.53947	12.02	38.67	24.11	24.12	41.34	18.44	6.46	12.98	11.5	43.92	10.95	18.95
chr20	62925518	62926977	1460	10.552	10.6358	10.4631	0.0930427	0.184435	0.53947	1391.34	1497.85	2029.53	1656.01	1414.12	1557.6	1118.27	1173.09	1712.85	1386.63	1371.08	1707.82
chr5	14745810	14746151	342	3.93839	4.18021	3.64772	0.0945918	0.184437	0.53947	25.04	12.89	9.33	18.3	26.37	16.83	6.46	6.06	20.12	21.49	9.49	11.58
chr22	22703778	22704725	948	5.2674	5.47808	5.02062	0.0955388	0.184437	0.53947	57.1	31.8	48.23	34.1	51.32	44.89	35.55	20.76	17.24	57.93	11.68	51.59
chr18	46173370	46175049	1680	11.1572	11.225	11.086	0.0881889	0.184441	0.53947	2139.6	2182.75	2971.57	2432.87	2273.7	2361.65	2000.61	1853.06	2464.37	2194.87	2054.44	2475.39
chr1	97780937	97781202	266	4.50826	4.2502	4.7271	-0.09645	0.184448	0.53947	15.03	18.91	28.78	14.14	22.1	15.23	38.78	11.25	30.18	31.77	24.82	22.11
chr7	111073753	111074533	781	5.20484	5.41071	4.96463	0.0968177	0.184451	0.53947	35.06	41.25	47.45	51.57	27.8	52.11	12.93	52.77	18.68	32.7	29.2	41.06
chr14	51210460	51211320	861	5.71647	5.47324	5.92455	-0.0953657	0.184451	0.53947	48.08	36.95	24.89	37.43	27.8	91.39	38.78	71.8	66.1	34.57	113.16	40.01
chr2	41026261	41027357	1097	6.30268	6.54965	6.00452	0.0937333	0.184453	0.53947	73.12	65.31	151.69	115.61	57.73	98.6	51.71	69.21	10.06	108.39	32.12	113.71
chrX	72267814	72268263	450	5.11855	4.96486	5.25743	-0.0971641	0.184456	0.53947	29.05	30.94	30.34	43.25	24.95	28.86	35.55	53.64	35.92	31.77	35.77	36.85
chr16	56729066	56730822	1757	10.0822	10.141	10.021	0.0829886	0.18446	0.53947	1177.98	1000.28	1310.76	1057.15	1067.71	1160.78	956.67	1001.8	1128.01	1033.43	957.13	1157.15
chr1	114443766	114444288	523	4.71394	4.46036	4.92953	-0.0963897	0.18446	0.53947	26.04	31.8	12.45	14.14	22.81	24.85	51.71	25.95	27.3	20.56	39.42	17.9
chr15	100341137	100342486	1350	7.98407	7.80881	8.14033	-0.0971142	0.184469	0.539484	140.24	262.96	169.58	300.26	210.98	261.34	203.62	226.66	527.36	265.36	199.31	270.6
chr1	22763027	22764050	1024	7.34865	7.4946	7.18625	0.0971562	0.184475	0.539489	202.34	200.23	199.92	136.41	224.52	118.64	132.51	145.34	90.53	233.6	132.87	138.98
chr13	40494278	40494819	542	4.76953	4.96647	4.54139	0.0967499	0.184489	0.53951	26.04	35.23	25.67	19.13	40.63	40.88	12.93	18.17	25.87	17.75	29.2	35.8
chr8	40172800	40173159	360	5.16446	4.9641	5.34036	-0.0966925	0.184496	0.53951	30.05	32.66	18.67	41.59	30.65	33.67	29.09	63.15	61.79	22.43	35.04	31.59
chr17	81002135	81003085	951	6.08345	5.93593	6.21726	-0.0971358	0.184498	0.53951	65.11	50.7	59.12	75.69	60.58	56.12	64.64	83.05	96.28	53.26	100.75	48.43
chr6	122788818	122790397	1580	8.35412	8.49705	8.19547	0.0971246	0.184498	0.53951	357.6	245.77	359.39	419.2	467.57	318.25	145.44	365.94	306.07	243.87	432.21	265.33
chr3	186418726	186419150	425	4.87072	5.05925	4.65379	0.0965645	0.184507	0.539524	31.05	27.5	54.45	34.93	19.24	32.87	29.09	23.36	10.06	25.23	30.66	32.64
chr19	46602802	46603462	661	8.16539	8.30423	8.01176	0.0971169	0.184514	0.539534	354.6	304.21	197.59	370.13	264.43	405.63	252.1	306.25	172.43	204.63	392.05	221.11
chr16	70406040	70406469	430	7.02879	7.19122	6.84572	0.0971112	0.18452	0.539536	163.27	102.26	199.14	179.66	134.71	97.8	77.57	188.59	90.53	114.93	86.88	131.61
chr9	133439092	133439963	872	5.8044	6.01662	5.55548	0.0965106	0.184523	0.539536	57.1	52.42	44.34	104.8	52.03	77.76	12.93	57.1	27.3	66.34	60.6	57.91
chr21	36927256	36928083	828	5.75253	5.58972	5.89882	-0.0971117	0.184529	0.539542	48.08	48.98	33.45	45.75	60.58	52.11	64.64	51.04	86.22	54.19	57.68	44.22
chr13	110387273	110388278	1006	6.04383	5.78482	6.26334	-0.0950751	0.184541	0.539555	54.09	38.67	31.12	39.09	42.77	125.06	67.87	129.77	63.23	113.06	43.8	43.17
chr19	18838541	18839356	816	8.26088	8.35726	8.15761	0.0949171	0.184541	0.539555	295.5	283.59	360.17	361.81	382.75	283.78	255.33	221.47	275.89	291.53	367.96	301.13
chr1	230867805	230869290	1486	8.98755	9.06368	8.90717	0.0912827	0.184565	0.5396	472.8	535.38	580.31	667.9	492.52	461.75	449.25	437.74	560.41	495.22	431.48	506.45
chr17	488967	490440	1474	8.75199	8.5944	8.89405	-0.0971275	0.184565	0.5396	478.81	379.83	399.84	405.89	252.32	402.43	510.66	327.01	839.18	401.78	478.93	296.92
chr5	172958511	172960136	1626	10.7275	10.801	10.65	0.0901066	0.18457	0.539604	1683.83	1631.91	2139.22	1707.58	1670.71	1871.85	1376.83	1429.16	1570.59	1737.95	1452.12	2074.23
chr2	224983878	224984243	366	5.06876	4.84624	5.26149	-0.096806	0.184585	0.539623	21.04	40.39	17.11	26.62	31.36	36.07	48.48	30.28	57.48	34.57	37.23	22.11
chr17	3385960	3386793	834	5.0318	5.44554	4.44942	0.0750976	0.184586	0.539623	4.01	85.94	52.12	8.32	73.41	37.68	6.46	42.39	8.62	30.83	8.03	34.75
chr3	151043237	151043659	423	4.10053	4.33153	3.82534	0.0938028	0.184589	0.539623	29.05	21.48	13.22	13.31	9.27	34.47	16.16	8.65	24.43	8.41	18.98	8.42
chr6	156652049	156652741	693	5.27258	5.01482	5.4912	-0.0951847	0.184594	0.539625	32.05	34.37	32.67	12.48	59.16	23.25	35.55	19.03	61.79	73.82	45.99	33.69
chr5	150128084	150128496	413	5.05623	4.74946	5.30906	-0.0945206	0.184598	0.539625	22.04	38.67	41.23	18.3	23.52	17.64	80.8	34.6	8.62	42.05	23.36	48.43
chr2	89243209	89243916	708	5.17094	5.36195	4.95074	0.0968731	0.184605	0.539634	41.07	37.81	49.79	53.23	32.79	32.07	25.86	42.39	10.06	37.38	37.23	32.64
chr19	4402265	4403077	813	10.4457	10.5387	10.3462	0.0948428	0.184621	0.539658	1346.27	1439.41	1971.97	1428.95	1362.8	1375.63	1321.89	1087.44	1064.78	1187.6	1244.05	1904.71
chr16	57022231	57022768	538	5.01028	5.24969	4.72309	0.0953526	0.184621	0.539658	37.06	32.66	28.78	46.58	27.08	56.12	16.16	16.44	14.37	25.23	62.06	24.22
chr19	15871472	15871827	356	4.00724	3.7091	4.25419	-0.0937975	0.184627	0.539663	3.01	18.91	14	9.15	21.38	12.02	19.39	29.41	14.37	9.34	14.6	27.38
chr1	112935393	112935568	176	3.65548	3.86964	3.4039	0.0955387	0.184633	0.53967	12.02	17.19	15.56	9.98	12.12	20.84	9.7	14.71	12.93	12.15	8.76	5.26
chr4	113547237	113548033	797	9.25337	9.32906	9.1735	0.0916896	0.184637	0.539671	659.11	621.31	648.77	674.55	662.87	592.42	659.33	461.97	451.2	717.61	558.51	615.95
chr17	30339987	30340869	883	7.38814	7.47242	7.29863	0.0956217	0.184646	0.53968	181.31	212.26	161.8	165.52	180.33	164.34	226.24	154.85	155.19	155.11	132.14	121.08
chr22	16846056	16846800	745	5.05674	5.32043	4.73383	0.0941592	0.184649	0.53968	45.08	33.51	45.9	61.55	19.24	34.47	6.46	38.93	5.75	43.92	27.74	36.85
chr5	68196607	68197560	954	6.866	6.66676	7.04103	-0.0969495	0.184659	0.539686	103.17	151.25	68.45	63.21	129.72	93.79	213.31	102.95	109.21	85.96	174.49	104.24
chr15	74402242	74404611	2370	11.292	11.2207	11.36	-0.088143	0.184667	0.539686	2238.77	2115.72	2855.66	2362.17	2456.17	2290.31	2647.01	2407.6	3125.37	2152.82	2876.5	2561.73
chr19	54168151	54168820	670	7.94665	8.02882	7.85952	0.0935612	0.184674	0.539686	268.45	244.06	278.49	273.65	272.27	230.07	261.79	208.49	186.8	285.92	205.15	245.33
chr2	3657146	3657690	545	5.1071	5.37755	4.77397	0.0925356	0.184675	0.539686	63.11	30.08	77.79	21.63	26.37	30.46	16.16	19.03	7.18	56.06	20.44	45.28
chr17	50117073	50117883	811	7.38995	7.50406	7.26603	0.0962345	0.184678	0.539686	171.29	158.98	176.58	199.62	203.14	179.57	113.12	114.19	160.94	203.7	143.1	188.47
chr10	88870140	88870744	605	5.94089	6.08909	5.77572	0.0971008	0.184679	0.539686	87.15	52.42	45.12	69.04	83.39	71.35	64.64	51.91	37.36	58.87	75.93	40.01
chr10	100554033	100554282	250	3.75537	3.29443	4.10416	-0.0892162	0.184679	0.539686	12.02	15.47	6.22	8.32	12.83	4.01	45.25	5.19	25.87	6.54	8.76	11.58
chr6	3746013	3746764	752	7.0761	7.29295	6.82078	0.0953677	0.184696	0.539726	90.15	148.67	220.14	190.47	111.9	179.57	106.66	155.72	33.05	183.14	45.99	153.72
chr8	144343044	144343770	727	5.54858	5.34093	5.73006	-0.0969776	0.184704	0.539727	31.05	62.73	34.23	36.6	44.9	33.67	74.34	60.56	68.97	43.92	40.15	30.53
chr9	89555354	89556872	1519	9.22681	9.3688	9.06929	0.0970858	0.184705	0.539727	707.19	484.67	751.45	786.84	677.12	559.55	313.5	314.9	642.32	444.77	862.22	645.43
chr11	64324024	64324623	600	5.45308	5.30029	5.59123	-0.0970882	0.184714	0.539742	32.05	57.58	39.67	45.75	28.51	32.87	45.25	46.72	56.04	50.46	51.84	38.96
chrX	71619090	71619497	408	7.63296	7.74791	7.50806	0.0962454	0.184751	0.539839	216.36	207.96	244.26	202.12	181.75	237.29	142.21	179.94	163.81	135.49	221.21	249.54
chr7	88243164	88243864	701	5.01629	4.81622	5.19196	-0.0969402	0.184764	0.539854	30.05	31.8	21	28.28	37.06	20.84	35.55	32.87	58.92	31.77	23.36	36.85
chr1	246032176	246032530	355	3.8357	4.06475	3.5633	0.0945069	0.184771	0.539854	14.02	12.89	23.34	7.49	17.82	24.85	12.93	7.79	5.75	20.56	10.22	13.69
chr3	45795900	45797043	1144	6.8782	6.70862	7.02992	-0.0970528	0.184773	0.539854	72.12	88.51	110.46	148.88	122.59	84.97	113.12	93.43	168.12	102.78	206.61	100.03
chr17	7237713	7238376	664	9.31756	9.3975	9.23293	0.0933447	0.184775	0.539854	637.07	640.22	760.78	697.84	650.04	660.56	798.3	664.4	448.33	515.78	509.59	673.86
chr8	102007748	102007981	234	3.89653	4.17354	3.55337	0.0947688	0.184776	0.539854	13.02	10.31	20.23	18.3	26.37	20.04	0	12.98	5.75	19.62	13.14	18.95
chr11	63490910	63491498	589	5.09923	4.87716	5.29163	-0.0966533	0.184791	0.539863	32.05	40.39	24.89	14.14	32.79	32.07	54.94	44.99	40.23	29.9	45.99	18.95
chr12	6662654	6663855	1202	10.217	10.2951	10.1344	0.091797	0.184798	0.539863	1150.94	1158.4	1509.9	1171.1	1114.04	1434.15	1147.36	992.28	902.41	1104.44	1164.47	1433.01
chr12	40144076	40144468	393	4.32246	3.99036	4.59223	-0.0947148	0.184802	0.539863	13.02	24.92	14	8.32	14.26	20.84	45.25	13.84	38.8	14.02	13.87	18.95
chr19	17951542	17952368	827	8.29919	8.42854	8.15709	0.096939	0.184804	0.539863	294.5	238.9	501.74	469.11	274.41	288.59	274.72	333.07	235.66	261.63	366.5	241.12
chr4	39613092	39613695	604	7.74526	7.61104	7.86804	-0.0967855	0.184804	0.539863	204.34	204.53	225.59	236.22	114.75	187.59	258.56	173.02	260.09	184.07	279.62	246.38
chr3	124685511	124685841	331	4.37626	4.16501	4.5605	-0.0958208	0.184811	0.539863	16.03	15.47	27.23	14.97	10.69	23.25	12.93	42.39	18.68	28.03	15.33	24.22
chr18	2589436	2590633	1198	5.99738	6.14376	5.83445	0.0970328	0.184816	0.539863	91.15	63.59	59.12	50.74	69.85	89.78	45.25	79.59	56.04	46.72	54.76	60.02
chr1	199161850	199162210	361	4.559	4.36792	4.72771	-0.0967935	0.184816	0.539863	20.03	11.17	27.23	24.12	22.1	19.24	22.62	29.41	33.05	16.82	32.85	24.22
chr12	117380132	117380382	251	3.92128	3.66076	4.14188	-0.0949217	0.184817	0.539863	17.03	7.73	9.33	14.97	16.39	10.42	12.93	25.95	28.74	18.69	8.03	11.58
chr13	60431167	60431616	450	5.88173	5.74672	6.00517	-0.0970519	0.18482	0.539863	58.1	59.3	46.67	39.09	48.47	70.54	35.55	67.48	79.03	50.46	68.63	84.23
chr22	33519138	33520658	1521	7.2962	7.1385	7.43834	-0.097023	0.184828	0.539865	142.24	161.56	176.58	156.37	114.04	94.59	232.7	204.17	208.36	153.24	128.49	113.71
chr5	52786925	52788713	1789	9.93448	10.0225	9.8407	0.0936821	0.184833	0.539865	924.56	809.51	1260.97	1254.28	866.72	1124.71	733.66	902.31	1027.42	842.81	1080.51	914.98
chr1	205594922	205595172	251	6.0304	5.80557	6.22488	-0.0966503	0.184833	0.539865	66.11	65.31	38.12	61.55	55.6	48.9	106.66	59.69	135.07	53.26	37.23	56.86
chr5	125485151	125485588	438	4.35325	4.00357	4.6345	-0.0916478	0.184842	0.539865	26.04	18.91	24.11	4.99	14.97	7.21	38.78	32.01	34.49	20.56	18.98	4.21
chr4	10853219	10854073	855	5.16968	5.39076	4.90848	0.0958211	0.184842	0.539865	58.1	36.09	35.78	31.61	29.22	60.93	25.86	34.6	10.06	45.78	45.99	17.9
chr2	217434115	217434761	647	7.43744	7.21285	7.63173	-0.0962518	0.184844	0.539865	188.32	146.95	84.01	76.52	232.36	161.93	226.24	98.62	238.53	180.34	331.45	114.77
chr17	78698434	78698711	278	4.94751	4.72689	5.13883	-0.0958574	0.18485	0.53987	32.05	15.47	31.89	27.45	19.96	32.07	29.09	60.56	24.43	14.95	51.84	30.53
chr1	210597366	210598627	1262	6.7262	6.88613	6.54632	0.0970305	0.18486	0.539881	97.16	123.75	184.36	117.28	93.37	93.79	77.57	148.8	54.6	102.78	85.42	91.6
chr10	119859481	119859830	350	4.70849	4.48816	4.89959	-0.0964992	0.184862	0.539881	24.04	28.36	15.56	14.14	22.1	30.46	35.55	31.14	35.92	23.36	39.42	13.69
chr6	159019842	159020365	524	4.52527	4.29512	4.7237	-0.0954305	0.184873	0.539888	38.06	13.75	14	25.78	14.97	11.22	22.62	32.01	24.43	13.08	37.96	28.43
chr7	50446629	50446973	345	6.80347	6.94133	6.65102	0.0969188	0.184874	0.539888	95.16	113.43	161.02	119.77	113.33	134.68	71.1	137.55	77.6	128.94	82.5	105.29
chr3	36969542	36970568	1027	8.33216	8.21529	8.44028	-0.0956671	0.18488	0.539888	252.42	309.37	340.72	232.06	359.23	289.39	458.94	283.76	395.16	357.87	314.66	273.76
chr17	58677455	58677867	413	5.4075	5.61065	5.17098	0.0961813	0.18488	0.539888	32.05	50.7	80.12	53.23	57.02	20.04	32.32	37.2	17.24	42.98	47.45	38.96
chr2	43293304	43294714	1411	9.02691	9.13658	8.90821	0.0962021	0.184887	0.539895	526.89	537.95	602.87	681.2	523.88	504.24	458.94	620.28	267.27	574.65	423.44	538.04
chr5	96807227	96808626	1400	11.2239	11.2873	11.1576	0.0859655	0.184891	0.539895	2221.74	2281.58	3074.25	2472.79	2406.99	2538.01	2142.82	2142.01	2319.24	2184.59	2192.42	2724.93
chr15	40279469	40279847	379	6.45621	6.55015	6.35573	0.0963386	0.184902	0.539912	96.16	96.25	92.57	90.66	84.82	101.81	106.66	58.83	86.22	99.04	70.09	70.54
chr1	108925935	108926241	307	4.44998	4.21112	4.65485	-0.0963216	0.184905	0.539912	19.03	25.78	28	14.97	12.12	11.22	35.55	25.09	24.43	19.62	30.66	15.79
chr15	29668087	29668357	271	4.17194	3.92314	4.38408	-0.0948144	0.184909	0.539912	25.04	17.19	15.56	7.49	18.53	7.21	12.93	11.25	24.43	23.36	17.52	35.8
chr6	123769880	123771203	1324	6.85847	6.46198	7.16916	-0.0873007	0.184918	0.539926	46.08	68.75	101.13	114.78	62.72	135.48	226.24	366.81	45.98	95.31	64.98	64.23
chr7	126370133	126370668	536	5.18067	5.36982	4.96291	0.0967733	0.184931	0.53993	34.06	43.83	55.23	31.61	32.07	51.31	19.39	45.85	22.99	27.1	23.36	48.43
chrX	112738341	112738916	576	4.76342	5.00342	4.47536	0.0952372	0.184931	0.53993	45.08	31.8	31.89	33.27	19.96	30.46	16.16	15.57	7.18	42.98	35.77	15.79
chr2	203821033	203821717	685	6.77115	6.62109	6.90706	-0.0970345	0.184936	0.53993	139.23	95.39	75.46	91.49	97.65	91.39	106.66	147.93	89.09	74.75	177.41	124.24
chr5	32164891	32165857	967	6.30252	6.16315	6.42961	-0.096974	0.184939	0.53993	66.11	84.22	53.67	78.18	68.42	79.36	74.34	137.55	84.78	73.82	73.01	73.7
chr5	88940257	88941438	1182	6.70677	6.54307	6.85376	-0.0970347	0.184939	0.53993	99.17	114.29	85.57	96.48	86.24	77.76	135.74	118.52	139.38	60.73	160.62	78.97
chr4	174707111	174708005	895	6.40333	6.59999	6.17558	0.0960506	0.184949	0.539947	90.15	94.53	161.02	120.6	68.42	47.3	87.26	67.48	30.18	128.01	55.49	65.28
chr14	95255183	95255861	679	6.33547	6.03204	6.58604	-0.093837	0.184953	0.539948	52.09	42.11	30.34	50.74	69.85	147.5	203.62	83.05	57.48	110.26	33.58	88.44
chr6	131533997	131534461	465	5.22242	5.08014	5.35192	-0.0970289	0.184962	0.539962	31.05	41.25	35.78	29.94	25.66	39.28	25.86	35.47	56.04	35.51	51.11	41.06
chr14	80959412	80960283	872	9.69499	9.77966	9.60504	0.0933487	0.184967	0.539964	1082.82	894.58	814.46	898.29	826.09	757.56	846.78	729.29	528.8	877.39	775.34	914.98
chr14	99789566	99789878	313	4.71264	4.92585	4.46236	0.0963274	0.184972	0.539968	27.05	41.25	18.67	22.46	38.49	34.47	16.16	32.01	14.37	19.62	34.31	15.79
chr7	151172498	151173222	725	7.18753	7.29426	7.07226	0.0954784	0.184977	0.539971	183.31	154.68	161.8	148.88	163.22	129.87	106.66	127.17	129.33	162.58	115.35	166.36
chr12	101917203	101918769	1567	9.14982	9.06977	9.22566	-0.0904536	0.184981	0.539971	478.81	482.1	686.88	489.9	479.69	606.85	643.17	620.28	599.21	567.17	543.18	619.11
chr4	153159696	153160325	630	5.27622	5.51492	4.99005	0.0951383	0.184989	0.539973	35.06	55	63.79	34.1	20.67	65.74	9.7	45.85	20.12	42.98	20.44	51.59
chr11	113376125	113376515	391	5.4277	5.17032	5.64604	-0.0961866	0.184992	0.539973	46.08	37.81	22.56	18.3	52.03	39.28	93.73	25.09	43.11	39.24	44.53	54.75
chr13	79973474	79974068	595	5.50996	5.67529	5.3232	0.0967678	0.185002	0.539973	56.09	50.7	56.79	50.74	37.78	54.51	45.25	50.18	34.49	53.26	13.87	43.17
chr6	45500996	45501250	255	4.02215	4.25228	3.74821	0.0959948	0.185002	0.539973	17.03	16.33	16.34	24.12	15.68	24.85	6.46	22.49	10.06	14.95	8.76	17.9
chr6	15048164	15048938	775	5.99935	6.15535	5.82443	0.0970168	0.185008	0.539973	78.13	69.61	61.45	82.34	71.99	64.13	42.02	54.5	71.85	35.51	89.8	46.33
chr12	12047054	12048087	1034	5.73887	5.90827	5.5469	0.0968782	0.185016	0.539973	61.1	55.86	81.68	62.38	32.79	66.54	45.25	53.64	28.74	72.88	35.77	44.22
chr17	7393716	7395247	1532	10.7072	10.7641	10.648	0.0807571	0.185027	0.539973	1697.86	1588.08	1940.85	1892.23	1622.95	1692.28	1338.05	1682.64	1675.49	1574.44	1592.3	1764.68
chr17	18884929	18885208	280	4.23284	3.93844	4.47723	-0.0956918	0.185027	0.539973	8.01	19.77	12.45	14.97	26.37	10.42	35.55	22.49	25.87	18.69	13.14	17.9
chr18	4232672	4233075	404	5.057	4.71823	5.33115	-0.0912286	0.185028	0.539973	33.06	18.05	10.11	29.11	17.11	50.5	45.25	63.15	68.97	28.97	29.93	5.26
chr2	69436601	69438048	1448	10.6685	10.7265	10.6081	0.0827635	0.185028	0.539973	1593.68	1539.1	2036.53	1612.76	1813.97	1569.62	1480.26	1441.27	1580.65	1635.17	1501.77	1725.72
chr4	93982801	93983603	803	6.92422	6.7447	7.08385	-0.0969903	0.185029	0.539973	98.17	91.09	95.68	163.85	91.23	103.41	193.92	182.54	135.07	125.21	108.78	68.44
chr19	37317158	37318245	1088	10.4819	10.5504	10.4099	0.0885712	0.18503	0.539973	1438.42	1430.82	1863.84	1526.26	1477.55	1260.99	1389.76	1225.86	1244.4	1279.17	1369.62	1654.12
chr5	89279168	89280985	1818	8.75669	8.61769	8.88347	-0.0969003	0.185036	0.539979	486.82	426.24	375.72	248.69	391.31	428.08	355.52	481.87	600.65	368.15	705.25	322.19
chr10	79267607	79267857	251	5.65605	5.82002	5.47103	0.0969215	0.18505	0.540002	79.13	58.44	49.01	65.71	37.78	48.9	45.25	57.1	27.3	53.26	28.47	54.75
chr7	77687609	77688353	745	6.42326	6.60112	6.22035	0.0969358	0.185052	0.540002	126.21	92.81	123.69	78.18	67	94.59	25.86	72.67	80.47	70.08	118.27	80.02
chr11	67484375	67484554	180	7.13611	7.2711	6.98718	0.0969567	0.185066	0.540014	132.22	177.03	145.47	168.01	133.29	170.75	135.74	173.02	70.41	167.25	90.53	124.24
chr7	155756465	155756871	407	6.09976	5.9416	6.24229	-0.0968765	0.185068	0.540014	61.1	42.11	56.01	62.38	67	80.16	106.66	67.48	56.04	85.03	73.74	65.28
chr17	36135374	36135767	394	4.62808	4.33338	4.87268	-0.0942018	0.185071	0.540014	12.02	23.2	11.67	18.3	28.51	27.26	32.32	14.71	56.04	12.15	41.61	18.95
chr12	24740476	24741748	1273	8.05039	8.31558	7.72522	0.0919028	0.185075	0.540014	332.56	183.04	447.29	517.35	166.79	264.54	135.74	320.09	50.29	285.92	179.6	297.97
chr1	207982003	207982306	304	4.73016	4.90376	4.53278	0.0962284	0.185085	0.540014	41.07	26.64	11.67	34.93	35.64	29.66	35.55	17.3	12.93	28.03	21.9	23.16
chr8	124457920	124458537	618	5.07523	4.8715	5.25372	-0.0964589	0.185091	0.540014	24.04	49.84	21.78	26.62	15.68	37.68	32.32	24.22	44.55	33.64	48.92	45.28
chr12	54082204	54082823	620	5.79044	5.92085	5.64706	0.0969106	0.185096	0.540014	34.06	61.01	59.12	73.19	52.74	83.37	87.26	52.77	40.23	46.72	35.77	37.9
chr16	47073005	47074402	1398	7.21684	7.44596	6.94434	0.0946884	0.1851	0.540014	132.22	84.22	241.93	258.67	92.66	236.49	90.5	266.45	43.11	90.64	102.94	145.3
chr1	176102791	176103180	390	4.11444	4.3757	3.79516	0.0931336	0.185103	0.540014	17.03	13.75	30.34	29.94	27.08	6.41	12.93	24.22	4.31	17.75	14.6	9.48
chr5	98796346	98796840	495	4.82195	4.65857	4.96869	-0.0968373	0.185105	0.540014	28.05	36.09	19.45	21.63	27.08	19.24	19.39	38.06	33.05	44.85	24.09	28.43
chr7	26092040	26092222	183	3.78084	3.4714	4.03548	-0.0926186	0.185105	0.540014	19.03	14.61	4.67	4.99	12.83	10.42	12.93	9.52	33.05	7.48	17.52	17.9
chr6	28837402	28839301	1900	9.93328	9.81261	10.0446	-0.0963922	0.18511	0.540014	790.33	874.82	1152.07	1043.01	518.89	1016.49	775.68	1077.92	1333.49	827.86	1158.63	1163.46
chr14	49992347	49993405	1059	8.52271	8.68836	8.33553	0.096873	0.185112	0.540014	425.72	384.99	539.08	565.59	325.73	234.08	232.7	446.4	140.82	464.39	328.53	325.35
chr3	125516426	125516872	447	7.3293	7.45393	7.19289	0.0965399	0.185119	0.540014	201.34	129.76	202.25	197.12	147.54	173.96	113.12	180.81	110.65	189.68	137.25	146.35
chr1	58783199	58785326	2128	11.883	11.9395	11.8243	0.0819025	0.185126	0.540014	4001.73	3502.71	4423.9	3954.14	3833.94	3849.51	3674.79	3456.11	3158.42	3534.77	3759.17	4174.79
chr10	133438721	133439335	615	5.83465	5.67557	5.97792	-0.0967768	0.185136	0.540014	40.07	50.7	51.34	54.9	52.74	56.92	84.03	43.26	66.1	70.08	62.06	52.65
chr2	157076590	157077138	549	5.40097	5.16519	5.60357	-0.0964334	0.185137	0.540014	18.03	36.95	52.12	40.76	31.36	36.07	77.57	64.88	30.18	54.19	27.01	37.9
chr17	80630581	80631384	804	4.97379	4.77888	5.14548	-0.0963338	0.185138	0.540014	28.05	45.55	25.67	19.13	20.67	25.65	19.39	38.06	37.36	62.6	23.36	31.59
chr8	8385491	8387299	1809	10.1488	10.0688	10.2246	-0.090842	0.185139	0.540014	1046.76	1088.8	1198.74	1094.58	1164.65	850.55	1192.61	1024.29	1557.66	1149.29	1209.74	1045.54
chr18	58014462	58015773	1312	7.79285	7.63763	7.93298	-0.0968826	0.18514	0.540014	241.41	209.68	136.13	167.18	222.38	218.05	413.7	199.84	244.28	199.02	214.64	194.79
chr9	112162430	112163459	1030	6.17027	5.98493	6.33449	-0.0969547	0.185141	0.540014	57.1	86.79	63.79	48.24	52.74	71.35	106.66	74.4	113.52	51.39	89.8	48.43
chr1	153967125	153967986	862	10.6755	10.7424	10.6052	0.0873932	0.185153	0.54003	1611.71	1590.66	2094.1	1718.4	1552.39	1711.52	1425.31	1330.54	1484.37	1610.88	1629.53	1865.76
chr3	188664849	188665105	257	3.63792	3.15805	3.99739	-0.0885383	0.185155	0.54003	2	11.17	3.11	8.32	18.53	10.42	45.25	9.52	11.5	8.41	11.68	9.48
chr1	94795551	94795865	315	4.73288	4.46075	4.96173	-0.0958513	0.185162	0.54003	18.03	22.34	21.78	15.8	28.51	25.65	42.02	26.82	54.6	17.75	13.14	32.64
chr12	794800	796074	1275	7.24559	7.09912	7.37855	-0.0969193	0.185165	0.54003	84.14	143.51	133.02	144.72	143.26	173.96	168.06	161.78	172.43	128.94	248.23	118.98
chr3	16447027	16447518	492	4.94967	4.74827	5.12638	-0.0963526	0.185166	0.54003	42.07	22.34	31.89	27.45	14.26	23.25	22.62	46.72	54.6	34.57	22.63	28.43
chr3	196739618	196741300	1683	10.6575	10.7188	10.5935	0.08426	0.18517	0.540031	1618.72	1625.89	1978.97	1731.7	1512.48	1644.18	1396.22	1489.72	1517.42	1404.38	1614.2	1848.91
chr7	1459198	1460324	1127	10.8018	10.8881	10.71	0.0936215	0.185177	0.54004	2162.64	1630.19	2360.92	1788.26	1737.71	1691.48	1754.98	1570.17	1189.8	1705.25	1681.37	2148.99
chr12	26472945	26473990	1046	8.89973	8.98328	8.81104	0.0935077	0.185185	0.540042	441.74	507.88	602.87	484.08	466.14	533.9	513.89	409.2	341.99	390.57	473.82	565.41
chr7	149183675	149183962	288	4.75002	4.52992	4.94095	-0.0959096	0.185186	0.540042	34.06	23.2	17.11	14.97	29.22	20.04	19.39	20.76	56.04	24.29	43.8	20.01
chr3	13071960	13073984	2025	10.1311	10.194	10.0653	0.086099	0.185197	0.540063	1288.17	1007.16	1099.17	1405.66	1141.84	1086.23	1095.65	938.64	1110.76	1160.5	997.28	1125.56
chr17	29706262	29707405	1144	9.98706	10.0729	9.89576	0.0927927	0.185203	0.540068	1052.77	1047.55	1214.3	996.44	926.59	1224.92	630.24	1038.13	962.76	889.53	1031.6	1163.46
chr2	200888490	200890214	1725	11.1404	11.2116	11.0656	0.0892749	0.185214	0.540075	2110.55	2160.41	2834.66	2311.43	2276.56	2535.61	1868.1	1762.23	2289.06	2266.81	2079.99	2593.32
chr8	130313837	130314113	277	6.73177	6.86211	6.58847	0.0967645	0.185214	0.540075	158.27	104.84	123.69	84.84	126.16	100.21	87.26	101.22	87.65	70.08	124.84	106.34
chr10	72319288	72321504	2217	11.3768	11.4407	11.3099	0.0859704	0.18522	0.540081	2599.37	2451.73	3384.63	3020.09	2485.39	2736.82	2217.15	2520.93	2810.68	2492	2466.2	2725.98
chr7	85713886	85714782	897	5.90739	5.65358	6.12315	-0.0955822	0.185226	0.540087	28.05	54.14	30.34	54.9	84.11	50.5	93.73	44.99	97.71	53.26	102.21	26.32
chr3	52846430	52847010	581	5.28584	4.98659	5.53356	-0.0936635	0.18523	0.540087	35.06	42.11	28.78	7.49	33.5	43.29	58.18	41.53	79.03	13.08	57.68	28.43
chr1	204806841	204807722	882	9.16879	9.24426	9.08916	0.0896157	0.185243	0.540115	618.04	562.02	651.88	627.14	639.35	540.31	413.7	547.61	633.7	572.78	476.74	623.32
chr10	124230832	124232391	1560	8.42799	8.60145	8.23078	0.096631	0.185248	0.540116	396.67	360.07	388.95	372.62	423.38	388.8	274.72	112.46	583.4	314.89	154.78	362.2
chrX	54043718	54045169	1452	10.7684	10.8421	10.6908	0.0903321	0.185254	0.540117	1657.79	1757.37	2310.35	1710.08	1885.96	1692.28	1628.93	1426.56	1444.14	1644.52	1667.5	2105.82
chr19	19524925	19525542	618	5.74171	5.55077	5.91031	-0.0966228	0.185259	0.540117	60.1	60.15	45.9	24.95	35.64	54.51	38.78	65.75	102.02	66.34	51.11	36.85
chr9	76441199	76442358	1160	8.78985	8.91912	8.64785	0.0968228	0.185262	0.540117	414.7	416.78	704	511.53	426.23	431.29	391.07	456.78	192.55	402.72	494.99	468.54
chr9	15529324	15530591	1268	9.1483	9.00735	9.2767	-0.0968337	0.185264	0.540117	374.63	354.91	672.88	430.01	547.4	707.85	494.5	501.76	981.44	559.7	598.66	585.42
chr1	194279787	194280790	1004	6.034	5.8523	6.19536	-0.096907	0.185278	0.540147	54.09	57.58	66.12	82.34	45.62	40.88	93.73	108.14	56.04	61.67	47.45	72.65
chr3	33791642	33792191	550	5.8414	5.98822	5.67793	0.0968021	0.18529	0.540157	43.07	62.73	87.9	89	54.88	43.29	71.1	37.2	51.73	64.47	32.12	50.54
chr10	74900242	74900903	662	7.89764	8.03384	7.74724	0.0968744	0.185301	0.540157	344.58	239.76	157.14	266.99	272.99	291	161.6	249.15	274.46	150.44	274.51	178.99
chr1	23183842	23184990	1149	6.47692	6.27932	6.6507	-0.0967635	0.185302	0.540157	63.11	49.84	70.79	61.55	87.67	133.07	116.35	77.86	155.19	107.45	81.77	64.23
chr16	53071308	53072293	986	8.21601	8.30186	8.12472	0.0932987	0.185304	0.540157	317.53	306.79	310.38	320.22	343.55	295.01	287.65	282.89	198.3	255.09	302.25	348.51
chr10	44978544	44979061	518	7.39178	7.57308	7.18437	0.0964795	0.185313	0.540157	173.29	149.53	312.71	152.21	137.56	217.25	116.35	236.17	216.98	86.9	75.2	141.09
chr7	124059205	124059939	735	6.34102	6.53545	6.11623	0.0964817	0.185314	0.540157	105.18	94.53	49.79	111.45	83.39	112.23	35.55	83.92	71.85	79.42	113.89	31.59
chr4	128917744	128918181	438	7.06696	6.88109	7.23159	-0.0968847	0.185314	0.540157	157.26	113.43	96.46	132.25	101.21	106.62	239.17	119.38	169.56	80.36	196.39	96.87
chr5	158848437	158849702	1266	8.14859	7.96254	8.31337	-0.0967437	0.185326	0.540157	230.39	158.12	343.05	240.38	240.91	283.78	164.83	246.56	505.81	217.71	524.2	249.54
chr16	47570978	47571439	462	5.16784	4.85027	5.42795	-0.0935462	0.185328	0.540157	26.04	30.08	28.78	14.14	42.77	31.26	90.5	19.9	18.68	26.16	78.85	24.22
chr11	128893571	128894298	728	6.05336	5.88055	6.20767	-0.0968857	0.185333	0.540157	53.09	90.23	43.56	54.9	49.18	62.53	71.1	45.85	76.16	54.19	89.8	106.34
chr4	83082667	83084520	1854	7.39999	7.14908	7.61366	-0.0953113	0.185336	0.540157	164.28	165.85	116.68	66.54	161.08	177.16	180.99	68.34	425.34	175.66	222.67	102.13
chr12	98532707	98533225	519	5.13384	5.26855	4.98524	0.0968558	0.185337	0.540157	38.06	46.4	34.23	41.59	34.93	36.07	32.32	35.47	27.3	32.7	30.66	31.59
chr12	68772612	68773531	920	6.66596	6.50849	6.80791	-0.0969271	0.185345	0.540157	114.19	110.86	57.56	63.21	96.22	104.21	90.5	81.32	168.12	97.18	118.27	116.87
chr2	79955430	79955929	500	4.14648	3.91415	4.34653	-0.0947035	0.185345	0.540157	7.01	18.91	12.45	19.13	12.12	20.84	12.93	30.28	12.93	19.62	35.77	10.53
chr2	85243693	85244149	457	4.77221	4.95966	4.55671	0.0960732	0.185347	0.540157	25.04	37.81	21.78	31.61	32.79	37.68	29.09	35.47	11.5	31.77	10.22	23.16
chrX	102598825	102600518	1694	8.66816	8.76495	8.56441	0.0946076	0.185348	0.540157	373.63	397.88	514.97	439.16	389.88	494.62	265.02	346.91	431.09	414.87	336.57	476.97
chr9	99850806	99853155	2350	8.44257	8.34878	8.53063	-0.0944406	0.185353	0.540157	356.6	317.1	252.04	298.6	361.37	370.36	307.04	364.21	421.03	290.59	445.35	390.63
chr21	25551612	25551852	241	4.05253	4.3087	3.74084	0.0951614	0.185354	0.540157	30.05	23.2	14.78	9.98	25.66	15.23	6.46	19.03	7.18	13.08	19.71	14.74
chr2	178413251	178415192	1942	10.4443	10.5072	10.3786	0.085246	0.185366	0.540158	1619.73	1344.88	1533.24	1438.1	1210.27	1586.46	1212	1299.39	1494.43	1166.11	1376.19	1439.33
chr8	11323601	11324493	893	7.36527	7.5712	7.12497	0.0959147	0.185367	0.540158	224.38	135.78	262.93	300.26	105.49	112.23	54.94	169.56	74.72	166.32	170.84	201.11
chr15	52008103	52008334	232	6.20149	6.05369	6.33555	-0.0966489	0.185369	0.540158	63.11	62.73	61.45	58.22	77.69	75.35	93.73	58.83	109.21	84.09	74.47	64.23
chr8	60604692	60605147	456	4.5704	4.79348	4.30641	0.0965477	0.185372	0.540158	34.06	35.23	18.67	25.78	21.38	31.26	6.46	28.55	15.81	20.56	26.28	21.06
chr10	93601154	93601652	499	4.27576	4.50897	3.99745	0.0937001	0.185378	0.540158	16.03	45.55	23.34	13.31	13.54	24.85	19.39	17.3	8.62	27.1	6.57	16.85
chr5	35436525	35436751	227	3.86763	3.53925	4.13494	-0.0944448	0.185379	0.540158	18.03	9.45	5.45	10.81	16.39	9.62	32.32	12.11	20.12	19.62	13.87	7.37
chr2	62031877	62032754	878	6.20055	6.03543	6.3487	-0.0969155	0.185387	0.540158	66.11	65.31	90.24	43.25	67.71	60.93	90.5	57.96	93.4	78.49	113.89	54.75
chr7	75038519	75039002	484	4.78498	4.99304	4.54177	0.0967099	0.185395	0.540158	32.05	37.81	29.56	36.6	27.8	27.26	9.7	21.63	15.81	22.43	36.5	33.69
chr12	110530597	110530869	273	6.19894	6.36358	6.01306	0.0968599	0.185397	0.540158	116.2	97.97	48.23	78.18	54.88	98.6	45.25	51.04	90.53	70.08	73.74	56.86
chr14	71289266	71290201	936	6.91635	7.10933	6.6935	0.0964432	0.185401	0.540158	157.26	137.5	127.58	153.04	130.44	122.65	45.25	115.06	33.05	157.91	123.38	146.35
chr2	232781575	232782427	853	7.6062	7.71177	7.49231	0.0956423	0.185402	0.540158	217.37	170.15	240.37	262.83	193.16	173.96	148.67	186.86	198.3	166.32	156.97	223.22
chr14	74840593	74842177	1585	9.76884	9.84115	9.69273	0.0892135	0.185407	0.540158	964.62	1039.81	929.59	800.98	925.88	842.53	769.22	678.24	741.47	856.83	987.79	931.82
chr3	188700568	188701182	615	5.11439	5.38441	4.78193	0.0918336	0.185408	0.540158	18.03	48.98	59.12	18.3	67.71	38.48	16.16	10.38	20.12	67.28	15.33	35.8
chr6	157563520	157564291	772	9.67212	9.77952	9.55608	0.0958995	0.185411	0.540158	885.49	785.45	945.15	1121.2	816.11	719.88	610.85	564.05	551.79	861.5	998.75	929.72
chr1	27382275	27383558	1284	6.46779	6.61939	6.29836	0.0968718	0.185417	0.540165	76.13	102.26	63.79	134.74	72.7	140.29	87.26	74.4	61.79	112.13	57.68	78.97
chr16	19293982	19294942	961	8.45157	8.25595	8.6238	-0.0966234	0.185426	0.540169	258.43	283.59	510.3	272.81	289.38	219.65	407.23	587.41	142.26	271.91	416.87	541.2
chr16	23640727	23642203	1477	10.2375	10.3043	10.1676	0.0870344	0.185427	0.540169	1190	1097.39	1482.67	1394.01	1164.65	1257.78	1047.17	1054.57	1050.41	1224.98	1157.9	1365.62
chr16	23914985	23915668	684	5.91551	5.72491	6.08385	-0.0967369	0.185434	0.540169	63.11	39.53	61.45	57.39	54.17	41.69	61.41	44.99	123.58	48.59	81.04	47.38
chr5	142315969	142316365	397	4.75936	4.38136	5.05859	-0.0887073	0.185435	0.540169	13.02	10.31	32.67	9.98	21.38	37.68	22.62	15.57	94.84	6.54	27.74	32.64
chr22	47918209	47919560	1352	7.38903	6.85791	7.77637	-0.0774961	0.185442	0.540177	13.02	35.23	241.15	14.14	228.08	164.34	316.74	272.51	219.85	163.52	198.58	144.25
chr18	21777175	21778246	1072	7.66607	7.49677	7.81758	-0.0968628	0.18546	0.540204	246.41	177.03	222.48	106.46	184.6	146.7	161.6	165.24	360.67	155.11	280.35	230.59
chr2	74866062	74866342	281	4.17083	3.96836	4.34835	-0.0959257	0.185461	0.540204	16.03	18.05	16.34	18.3	9.98	15.23	9.7	24.22	35.92	17.75	24.09	10.53
chr1	59432192	59433586	1395	9.01852	9.24633	8.74788	0.0944485	0.185463	0.540204	422.71	443.42	1068.83	721.96	435.5	551.53	442.78	574.43	120.7	528.86	331.45	581.21
chr13	106493500	106494097	598	5.4121	5.55017	5.2594	0.0968771	0.185478	0.540237	61.1	57.58	49.79	36.6	32.79	43.29	38.78	39.79	43.11	35.51	35.77	36.85
chr7	151088718	151089101	384	6.57083	6.38901	6.73228	-0.0967599	0.185501	0.540274	65.11	105.7	109.68	66.54	94.08	61.73	87.26	102.08	165.25	71.95	148.21	63.17
chr4	48153619	48154408	790	7.75041	7.89532	7.5893	0.0968751	0.185502	0.540274	217.37	212.26	352.39	175.5	234.5	236.49	138.98	179.08	150.88	152.3	311.01	223.22
chr1	183622618	183624035	1418	7.248	7.14002	7.34845	-0.0949613	0.185503	0.540274	132.22	171.01	114.35	146.39	140.41	141.89	180.99	134.09	183.93	142.96	181.06	154.78
chr19	3324298	3325249	952	6.34397	6.44775	6.23213	0.0959169	0.18551	0.540283	75.13	100.54	78.57	84.84	81.25	103.41	71.1	73.53	94.84	67.28	73.74	70.54
chr1	32917541	32917853	313	4.41965	4.22236	4.59318	-0.0963218	0.185515	0.540283	24.04	22.34	9.33	19.13	23.52	13.63	22.62	17.3	20.12	28.03	33.58	23.16
chr1	156193329	156194608	1280	10.3014	10.3813	10.2169	0.092142	0.185518	0.540283	1347.27	1183.33	1669.37	1281.73	1222.38	1298.67	1205.54	1072.73	948.39	1219.37	1114.1	1580.42
chr1	44720788	44722386	1599	10.9914	11.1119	10.8599	0.0965679	0.185526	0.540294	2309.89	2413.92	2623.07	1725.05	2089.81	2117.15	1098.88	1223.26	2136.75	2696.63	1665.31	2330.09
chr22	43352797	43353097	301	4.18488	3.97077	4.37128	-0.0962444	0.185536	0.540311	18.03	19.77	12.45	9.98	17.82	16.03	16.16	22.49	34.49	20.56	16.79	13.69
chr3	88058235	88059877	1643	11.6407	11.7003	11.5785	0.0839057	0.18554	0.540312	3240.45	3030.07	4020.95	3317.85	3185.32	3171.32	3057.47	2784.78	2839.42	2985.36	3127.65	3554.62
chr1	173768418	173768637	220	3.13821	2.78688	3.42052	-0.0876091	0.185547	0.540319	6.01	6.87	6.22	0.83	7.84	13.63	0	6.92	24.43	8.41	16.06	8.42
chr11	73017153	73017715	563	4.8232	4.59529	5.01997	-0.0961419	0.185552	0.540322	34.06	34.37	21.78	13.31	27.08	14.43	42.02	49.31	24.43	24.29	24.09	30.53
chr3	45972412	45973194	783	6.50814	6.32964	6.66696	-0.0968545	0.185558	0.540324	99.17	79.92	56.01	91.49	79.83	76.16	142.21	121.12	109.21	92.5	101.48	43.17
chr22	19940927	19943274	2348	9.83325	9.89851	9.76491	0.0856792	0.185561	0.540324	975.64	867.08	981.71	964.83	952.96	984.42	707.81	863.38	1070.53	955.87	828.64	793.89
chr5	150034832	150035707	876	6.63265	6.41487	6.82182	-0.0964206	0.185565	0.540326	133.22	55.86	65.34	70.7	121.88	64.93	197.15	135.82	61.79	101.85	109.51	72.65
chr18	70068589	70069374	786	5.81029	6.06483	5.501	0.0935355	0.185588	0.540381	84.14	41.25	49.01	84.01	66.29	76.96	22.62	17.3	34.49	41.11	127.76	28.43
chr7	4982087	4983184	1098	5.6596	5.85132	5.43843	0.0957571	0.18561	0.540426	28.05	42.97	77.01	90.66	81.25	26.45	54.94	51.91	34.49	32.7	31.39	54.75
chr13	24223848	24224718	871	7.29338	7.14434	7.42846	-0.0965906	0.185612	0.540426	156.26	140.93	133.02	133.08	153.24	132.27	281.18	163.51	120.7	183.14	119.73	165.31
chr3	71377013	71377214	202	3.68628	3.35062	3.9584	-0.0942576	0.185621	0.540435	13.02	9.45	12.45	9.98	10.69	5.61	32.32	9.52	5.75	20.56	14.6	10.53
chr9	15426084	15426349	266	7.14181	7.0041	7.26751	-0.0965961	0.185623	0.540435	137.23	110	123.69	135.58	180.33	83.37	174.53	120.25	171	137.35	178.14	143.2
chr6	13767548	13767772	225	5.29711	5.44397	5.13358	0.0968164	0.185633	0.540454	43.07	30.08	42.78	48.24	44.9	52.11	29.09	39.79	35.92	30.83	42.34	32.64
chr3	177777624	177778105	482	5.62671	5.75227	5.48918	0.0967699	0.185646	0.540459	65.11	54.14	50.56	54.9	50.61	48.1	48.48	26.82	48.86	55.13	45.99	44.22
chr12	54378882	54380137	1256	8.31724	8.45638	8.16323	0.0968263	0.18565	0.540459	362.61	322.26	422.4	420.87	297.22	282.18	242.4	215.41	196.86	465.32	214.64	385.36
chr2	25513369	25514605	1237	7.39714	7.25206	7.52896	-0.0968137	0.185652	0.540459	237.4	154.68	129.13	106.46	135.42	151.51	177.76	162.64	166.69	156.04	281.81	163.2
chr12	123905364	123905731	368	5.67942	5.77742	5.57428	0.0966741	0.185658	0.540459	62.1	51.56	49.01	49.91	62.01	54.51	71.1	47.58	38.8	37.38	39.42	51.59
chr18	26460333	26461640	1308	8.85353	8.75345	8.94712	-0.0950443	0.185659	0.540459	545.92	476.94	413.06	265.33	463.29	424.87	400.77	477.54	514.43	505.5	522	541.2
chr7	96320503	96320870	368	8.05348	8.16773	7.92939	0.0961945	0.185659	0.540459	279.47	286.16	310.38	314.4	300.07	234.88	229.47	302.79	137.95	233.6	248.23	310.61
chr10	110414200	110415261	1062	10.3814	10.4409	10.3194	0.0824338	0.185667	0.540462	1410.37	1194.5	1457	1554.54	1431.22	1292.25	1134.43	1249.22	1248.71	1292.25	1490.09	1251.91
chr4	147913099	147913709	611	5.08819	5.32145	4.8098	0.0955682	0.185669	0.540462	39.07	30.94	37.34	64.88	29.22	38.48	9.7	57.1	15.81	37.38	24.09	24.22
chr8	130101615	130102211	597	5.09395	4.91239	5.2552	-0.0966026	0.185672	0.540462	22.04	29.22	25.67	21.63	48.47	33.67	32.32	47.58	31.61	35.51	54.76	27.38
chr14	80776674	80777104	431	4.65889	4.41989	4.86387	-0.0950927	0.185689	0.5405	20.03	30.94	21.78	7.49	24.95	23.25	25.86	37.2	8.62	25.23	33.58	44.22
chr4	139176042	139178712	2671	12.0079	12.0807	11.9312	0.0899579	0.185699	0.540514	4011.75	3575.76	5428.17	4246.09	4157.53	4570.19	3542.27	3592.79	4727.57	3690.82	3987.68	3890.5
chr19	39691754	39693304	1551	7.78145	7.58281	7.95601	-0.0965212	0.185706	0.540514	203.34	167.57	161.8	99.81	258.02	259.73	242.4	153.99	403.78	201.83	346.79	141.09
chr14	65804686	65805766	1081	7.37207	7.66044	7.01129	0.0894485	0.185709	0.540514	129.22	179.6	379.61	220.41	157.52	147.5	100.19	179.08	22.99	220.51	62.79	188.47
chr12	110280427	110282447	2021	11.2758	11.3775	11.1664	0.0955117	0.18571	0.540514	2355.96	2084.78	3632.78	2616.69	2062.73	3210.6	1784.06	1824.51	2656.92	2323.81	2365.45	2835.49
chr10	62669323	62672037	2715	7.33239	7.46411	7.18742	0.0967478	0.185718	0.540524	195.33	182.18	132.24	176.33	162.51	210.83	155.14	207.63	84.78	113.99	135.06	177.94
chr2	25331500	25332123	624	5.72941	5.89034	5.54824	0.0967133	0.185741	0.540546	49.08	64.45	62.23	84.01	52.03	44.09	54.94	56.23	17.24	54.19	42.34	55.8
chr6	21198104	21198978	875	5.93184	5.75316	6.0908	-0.096673	0.185747	0.540546	49.08	36.09	71.57	42.42	69.14	55.31	48.48	88.24	97.71	52.33	83.23	38.96
chr2	233358446	233358692	247	6.28712	6.07659	6.4708	-0.096308	0.185756	0.540546	111.19	62.73	44.34	50.74	60.58	75.35	106.66	81.32	96.28	35.51	138.71	73.7
chr2	17749864	17750303	440	7.81181	7.70397	7.91216	-0.0949486	0.185763	0.540546	233.39	230.31	215.48	149.72	195.3	226.87	268.26	217.14	294.58	245.74	213.18	206.37
chr1	32319762	32320391	630	7.87163	7.74524	7.98783	-0.0964252	0.185765	0.540546	221.37	172.73	238.04	281.96	188.88	184.38	258.56	256.07	242.84	167.25	354.09	244.27
chr16	2882059	2883774	1716	11.6406	11.7159	11.5612	0.0906853	0.185769	0.540546	3355.65	2858.2	4272.99	3461.74	3163.23	3071.91	2731.04	2661.94	2774.75	3204.94	3022.52	3735.72
chr12	48151670	48152374	705	6.50996	6.68868	6.30591	0.096523	0.185773	0.540546	107.18	92.81	112.8	93.16	91.95	121.05	64.64	102.95	38.8	141.09	40.88	86.34
chr3	52869941	52870240	300	4.33368	4.09366	4.5394	-0.0954072	0.185775	0.540546	14.02	9.45	24.11	9.15	19.24	26.45	22.62	31.14	12.93	18.69	20.44	33.69
chr19	16778512	16779470	959	6.11692	5.97187	6.24871	-0.0966892	0.185777	0.540546	66.11	75.62	52.9	38.26	75.55	68.14	87.26	66.61	61.79	72.88	80.31	87.39
chr16	12340375	12340930	556	4.86403	4.68236	5.02536	-0.096519	0.185781	0.540546	44.07	30.94	22.56	22.46	16.39	17.64	29.09	38.06	37.36	25.23	37.23	28.43
chr3	160436881	160437612	732	5.12273	4.91347	5.30544	-0.0966841	0.185781	0.540546	24.04	32.66	23.34	28.28	22.81	49.7	51.71	32.01	50.29	33.64	30.66	38.96
chr6	152975209	152975800	592	5.68987	5.84097	5.52108	0.0967828	0.185786	0.540546	48.08	64.45	37.34	69.87	58.45	65.74	29.09	44.12	48.86	46.72	46.72	60.02
chr14	44896932	44898017	1086	10.5203	10.5854	10.452	0.0871823	0.185788	0.540546	1539.59	1374.1	1924.52	1470.53	1446.19	1463.81	1460.86	1396.28	1363.67	1314.68	1216.31	1653.07
chr22	32343866	32344255	390	3.32979	3.73892	2.75659	0.0784154	0.185788	0.540546	13.02	6.87	2.33	16.64	9.98	31.26	3.23	6.06	0	0.93	21.9	8.42
chr6	111843721	111844179	459	7.05968	6.88457	7.21582	-0.0967485	0.18579	0.540546	181.31	95.39	82.46	73.19	121.88	154.72	132.51	133.23	235.66	139.22	146.02	105.29
chr20	53581989	53582426	438	6.62583	6.47864	6.75937	-0.0968085	0.185791	0.540546	110.19	104.84	68.45	79.85	69.14	102.61	80.8	111.6	99.15	69.14	167.19	122.14
chr1	30745896	30746501	606	8.46107	8.59791	8.30987	0.0967691	0.185793	0.540546	359.61	342.02	458.18	533.98	320.74	310.24	281.18	486.19	166.69	328.9	305.17	335.88
chr12	57631997	57633761	1765	8.83007	8.90992	8.74554	0.0909283	0.185804	0.540555	424.71	437.41	476.85	498.22	498.93	549.93	336.13	456.78	511.55	468.13	437.32	365.36
chr9	1878921	1879076	156	6.59352	6.42563	6.74389	-0.0967535	0.185807	0.540555	92.16	84.22	132.24	38.26	72.7	96.2	80.8	134.96	107.77	85.96	105.13	128.45
chr9	133961489	133962158	670	7.36938	7.51154	7.21167	0.0968016	0.185809	0.540555	146.25	177.89	159.47	324.38	161.8	125.06	138.98	148.8	169.56	170.99	152.59	108.45
chr6	155116266	155117006	741	6.40406	6.75175	5.94504	0.0830553	0.185828	0.5406	103.17	57.58	174.25	184.65	68.42	58.52	9.7	79.59	12.93	90.64	43.07	133.72
chr15	78105923	78106238	316	5.3013	5.4926	5.08071	0.0965943	0.18584	0.540623	52.09	29.22	26.45	44.08	60.58	57.72	16.16	37.2	33.05	31.77	43.8	41.06
chr10	113688914	113689337	424	4.61312	4.837	4.348	0.0957653	0.185847	0.540627	25.04	31.8	14.78	27.45	23.52	48.9	12.93	30.28	12.93	26.16	24.09	15.79
chr10	110546527	110547489	963	6.55771	6.42558	6.67874	-0.0963855	0.185852	0.540627	96.16	97.11	52.12	89	81.97	99.4	109.89	96.03	122.14	94.37	89.07	103.19
chr8	132959724	132960160	437	5.12373	5.35908	4.84235	0.0941221	0.185856	0.540627	46.08	41.25	25.67	69.04	31.36	32.87	32.32	49.31	2.87	35.51	22.63	29.48
chr10	26571642	26572027	386	4.86831	5.14846	4.52033	0.0930075	0.185858	0.540627	17.03	57.58	42.01	46.58	26.37	23.25	0	19.03	14.37	30.83	48.19	25.27
chr9	69496817	69497724	908	5.41743	5.66379	5.12016	0.0938944	0.185863	0.540631	47.08	49.84	77.79	59.89	46.33	23.25	19.39	44.12	21.55	85.03	17.52	21.06
chr10	12707489	12707910	422	5.55385	5.39868	5.69394	-0.0967077	0.185885	0.540661	36.06	36.09	45.9	42.42	41.34	51.31	54.94	57.1	66.1	53.26	42.34	36.85
chr5	146428672	146429241	570	4.63599	4.33728	4.88334	-0.0942297	0.185885	0.540661	14.02	35.23	33.45	9.98	14.97	13.63	45.25	15.57	31.61	44.85	21.9	17.9
chr2	218009035	218009475	441	5.05227	4.85824	5.22327	-0.0966376	0.185889	0.540661	21.04	36.09	33.45	29.11	33.5	20.84	45.25	53.64	22.99	40.18	26.28	35.8
chr11	62621445	62622557	1113	10.8645	10.9302	10.7958	0.0868067	0.18589	0.540661	2184.68	1807.21	2232.57	1975.41	1727.73	1779.66	1774.37	1841.82	1419.71	1791.21	1797.45	2041.59
chr8	141238398	141239925	1528	8.98188	9.11414	8.83626	0.0966725	0.185903	0.540661	602.01	604.12	308.83	645.44	632.22	532.29	245.63	612.5	541.73	382.16	494.99	465.39
chr22	37791849	37792129	281	4.25644	4.04292	4.44239	-0.0958814	0.185906	0.540661	22.04	21.48	14.78	11.64	18.53	10.42	19.39	28.55	20.12	10.28	22.63	29.48
chr12	132955238	132956972	1735	9.8136	9.90374	9.71746	0.0940391	0.185909	0.540661	869.46	781.15	1353.54	940.71	729.15	1073.41	749.82	853	925.4	797.03	799.43	926.56
chr4	140080745	140081392	648	4.46018	4.16782	4.70315	-0.0935903	0.185909	0.540661	20.03	18.91	21	9.15	17.11	21.64	19.39	6.92	60.35	17.75	25.55	26.32
chr3	102673417	102674184	768	5.57475	5.34117	5.77572	-0.0963321	0.18591	0.540661	41.07	58.44	17.11	47.41	33.5	45.69	90.5	44.99	67.54	43.92	36.5	45.28
chr1	115981332	115981729	398	5.08504	5.24502	4.90508	0.0967669	0.185919	0.540668	45.08	37.81	28	25.78	42.77	48.1	22.62	32.01	31.61	31.77	27.01	34.75
chr18	9143459	9144193	735	8.04922	8.16816	7.91958	0.09652	0.18592	0.540668	279.47	329.13	319.72	262	269.42	266.15	297.34	262.99	120.7	268.17	197.12	306.4
chr5	132419494	132419984	491	7.89811	7.97596	7.81582	0.0899398	0.185925	0.54067	266.45	256.09	221.7	259.51	229.51	277.37	200.38	224.06	242.84	219.58	246.04	219.01
chr12	102816906	102817128	223	4.02836	3.81803	4.21189	-0.0953115	0.185933	0.540672	24.04	21.48	10.11	13.31	9.27	6.41	12.93	22.49	17.24	17.75	19.71	21.06
chr2	207987086	207987574	489	5.16349	4.95067	5.34892	-0.0966221	0.185933	0.540672	35.06	31.8	22.56	22.46	45.62	28.06	54.94	36.33	53.17	43.92	27.74	28.43
chr1	17671252	17672135	884	4.99753	4.68681	5.25304	-0.0929225	0.185944	0.540688	30.05	47.26	28.78	11.64	19.96	16.83	45.25	32.01	79.03	32.7	31.39	8.42
chr4	98406632	98407277	646	6.49644	6.71865	6.23366	0.0951937	0.185948	0.540688	69.12	85.94	221.7	104.8	73.41	76.96	29.09	80.46	34.49	101.85	99.29	106.34
chr5	162248214	162248578	365	4.07538	4.31126	3.79325	0.0954886	0.185956	0.540688	22.04	20.62	10.11	16.64	19.24	30.46	6.46	19.03	12.93	21.49	11.68	11.58
chr8	127735019	127736587	1569	10.4434	10.4949	10.3901	0.0783894	0.185961	0.540688	1312.21	1372.38	1390.1	1572.01	1475.41	1535.96	1292.8	1334	1569.15	1293.19	1319.98	1242.43
chr2	161172805	161173947	1143	7.84844	7.99887	7.68049	0.096758	0.185966	0.540688	234.39	207.1	305.71	291.11	274.41	222.06	171.3	253.48	87.65	271.91	166.46	280.07
chr7	86685306	86685623	318	4.23584	4.01497	4.42734	-0.095494	0.185968	0.540688	11.02	13.75	17.11	14.14	24.95	16.03	16.16	24.22	17.24	36.44	25.55	9.48
chr12	3837086	3837798	713	5.82564	5.54106	6.06323	-0.0937705	0.185975	0.540688	62.1	57.58	41.23	16.64	51.32	50.5	87.26	109	22.99	23.36	53.3	105.29
chr2	97774341	97774935	595	4.76898	4.96551	4.54139	0.0922488	0.18598	0.540688	38.06	19.77	41.23	13.31	40.63	34.47	67.87	12.98	17.24	13.08	21.17	7.37
chr20	25281130	25282523	1394	8.81426	8.65693	8.9561	-0.0967559	0.185981	0.540688	345.58	315.38	262.93	557.27	691.38	249.31	517.12	407.47	561.85	460.65	526.39	506.45
chr17	1170827	1171044	218	3.6398	3.41731	3.83251	-0.0956732	0.185982	0.540688	7.01	10.31	12.45	10.81	10.69	12.83	9.7	12.98	21.55	12.15	17.52	11.58
chr2	69901731	69903321	1591	7.33308	7.18459	7.46771	-0.0966572	0.185983	0.540688	141.24	156.4	98.02	198.79	133.29	145.1	226.24	148.8	208.36	116.8	210.26	151.62
chr1	202848002	202848880	879	8.01168	8.17654	7.82553	0.0966331	0.186	0.540724	295.5	268.98	318.94	241.21	407.7	203.62	164.83	204.17	139.38	413.93	146.02	292.71
chr6	95805213	95805522	310	4.88314	4.66531	5.07236	-0.0961917	0.186003	0.540724	15.03	23.2	33.45	25.78	23.52	31.26	38.78	24.22	21.55	60.73	29.2	27.38
chr6	110781313	110781885	573	6.58958	6.71518	6.452	0.0962675	0.186024	0.540759	128.22	97.97	97.24	93.99	111.19	101.81	77.57	78.72	64.66	92.5	123.38	88.44
chr1	52921076	52922136	1061	9.24576	9.33652	9.1489	0.0938168	0.186024	0.540759	678.14	531.94	716.44	806.8	628.65	517.06	471.87	484.46	531.67	665.28	567.27	685.44
chr8	130094600	130095405	806	5.77964	5.57319	5.9602	-0.0962998	0.186028	0.540759	67.11	63.59	27.23	34.1	46.33	47.3	54.94	61.42	114.96	38.31	55.49	48.43
chr19	32580530	32581916	1387	10.6536	10.7377	10.5644	0.0927781	0.186042	0.540778	1693.85	1474.65	2306.47	1624.41	1485.39	1660.21	1234.62	1540.76	1491.56	1445.49	1407.59	1965.78
chr3	172055395	172055594	200	4.60551	4.3956	4.78873	-0.0961062	0.186042	0.540778	24.04	30.94	12.45	21.63	22.81	14.43	22.62	38.06	41.67	23.36	21.17	18.95
chr1	92587501	92587857	357	6.69622	6.92452	6.42488	0.0944822	0.186066	0.540834	126.21	122.89	198.36	88.17	102.64	90.59	64.64	115.06	15.81	83.16	62.06	174.78
chr2	197992291	197994373	2083	8.16538	7.86465	8.41411	-0.0928089	0.186073	0.540844	255.43	207.96	123.69	192.97	280.11	338.3	329.66	242.23	668.18	163.52	522	121.08
chr2	78281117	78281542	426	4.9569	4.73531	5.14894	-0.0957817	0.186084	0.540865	33.06	17.19	46.67	22.46	16.39	24.05	35.55	41.53	37.36	23.36	54.03	21.06
chr20	15440315	15440731	417	4.29629	4.47623	4.09067	0.0959707	0.186105	0.540907	33.06	15.47	19.45	27.45	15.68	22.45	19.39	12.11	17.24	14.02	13.14	26.32
chrX	68511339	68511768	430	5.04235	4.86433	5.20079	-0.0967208	0.186117	0.540907	37.06	35.23	21.78	29.11	23.52	28.06	48.48	33.74	38.8	28.97	40.15	30.53
chr10	24382141	24382332	192	4.78534	5.05384	4.45517	0.0920401	0.186122	0.540907	38.06	12.89	15.56	70.7	22.81	39.28	12.93	40.66	21.55	12.15	11.68	32.64
chr1	193031469	193031731	263	4.55862	4.23211	4.82471	-0.0948383	0.186125	0.540907	30.05	16.33	16.34	16.64	21.38	12.02	64.64	18.17	33.05	14.95	16.06	23.16
chr10	21449300	21449660	361	4.68137	4.48389	4.85505	-0.09645	0.186133	0.540907	13.02	34.37	19.45	19.13	24.23	24.05	29.09	29.41	28.74	17.75	32.85	35.8
chr17	45427974	45429325	1352	9.81964	9.88204	9.75443	0.0845202	0.186134	0.540907	909.53	1002.86	902.36	1057.15	992.87	796.84	795.07	797.63	817.63	935.32	849.08	987.63
chr9	133971122	133972343	1222	7.49022	7.6551	7.30404	0.0966471	0.186134	0.540907	166.28	183.9	207.7	349.34	154.67	147.5	67.87	179.94	195.43	200.89	148.21	155.83
chr11	33622771	33623275	505	4.51428	4.1986	4.77313	-0.0929723	0.186142	0.540907	17.03	15.47	21.78	5.82	35.64	14.43	29.09	20.76	45.98	31.77	8.03	28.43
chr12	6383438	6384928	1491	7.20818	7.37757	7.01622	0.0965052	0.186144	0.540907	127.21	157.26	168.8	79.02	195.3	270.16	90.5	131.5	201.17	130.81	86.88	135.83
chr6	7411192	7411657	466	4.33979	4.5993	4.02314	0.090867	0.186145	0.540907	14.02	8.59	37.34	55.73	18.53	11.22	22.62	19.03	7.18	19.62	8.03	21.06
chr5	55338654	55339822	1169	7.66452	7.82308	7.48636	0.0966577	0.186156	0.540907	265.45	198.51	308.05	161.36	182.47	242.9	158.37	262.99	90.53	143.9	154.78	265.33
chr7	124914116	124914840	725	6.36887	6.20036	6.51973	-0.0966661	0.186157	0.540907	104.18	48.98	101.13	82.34	48.47	56.12	80.8	81.32	104.9	61.67	110.24	111.61
chr11	1864731	1866171	1441	7.16847	7.3034	7.0196	0.0966751	0.186158	0.540907	137.23	179.6	154.02	232.89	132.57	111.43	138.98	112.46	93.4	176.6	149.67	107.4
chr7	30983405	30984235	831	6.50496	6.64247	6.35294	0.096472	0.186159	0.540907	110.19	110.86	87.9	90.66	114.04	85.78	42.02	85.65	100.59	109.32	68.63	84.23
chr17	17138150	17139113	964	7.43358	7.63868	7.19442	0.0954476	0.18616	0.540907	160.27	126.32	377.28	303.59	130.44	97.8	142.21	201.57	68.97	183.14	100.75	182.15
chr16	86011299	86012074	776	6.74622	6.57798	6.89688	-0.0967095	0.186163	0.540907	110.19	97.11	87.9	74.03	99.79	104.21	164.83	101.22	99.15	67.28	182.52	100.03
chr5	173794619	173795454	836	5.73957	5.91515	5.53963	0.0963989	0.186168	0.54091	72.12	47.26	52.9	97.31	49.18	43.29	45.25	76.99	48.86	27.1	40.88	40.01
chr1	160781937	160782751	815	8.52948	8.61861	8.43447	0.0948352	0.18618	0.54093	413.7	423.66	316.6	395.08	414.11	395.21	484.8	349.5	232.79	370.95	310.28	327.45
chr13	31882837	31883206	370	4.89342	4.61131	5.12928	-0.0941344	0.186183	0.54093	10.02	11.17	54.45	34.93	19.24	16.83	35.55	25.95	53.17	33.64	34.31	27.38
chr7	105245680	105246676	997	5.30799	5.0558	5.52258	-0.0951731	0.186187	0.54093	42.07	30.94	20.23	14.14	38.49	53.71	51.71	26.82	66.1	23.36	65.71	42.12
chr4	112284970	112286495	1526	10.4798	10.5438	10.4128	0.0854019	0.186193	0.540936	1507.54	1365.51	1537.9	1744.18	1352.11	1449.38	1199.07	1389.36	1481.5	1169.85	1576.24	1363.52
chr11	61369349	61371154	1806	8.52242	8.6878	8.33559	0.0965624	0.186198	0.540939	571.96	363.51	623.1	360.15	276.55	278.97	248.86	317.49	175.31	505.5	246.77	444.33
chr8	120123522	120125300	1779	7.30411	7.18901	7.4107	-0.0959946	0.186214	0.540973	161.27	163.28	136.91	103.14	187.46	123.45	138.98	162.64	216.98	175.66	170.84	155.83
chr17	13017286	13018821	1536	11.099	11.176	11.0176	0.0910536	0.186219	0.540976	2179.67	2145.8	2958.34	2388.79	2186.75	2022.56	1848.7	1900.64	1819.18	2099.56	2085.1	2685.97
chr1	192913741	192914326	586	5.16741	5.37371	4.92661	0.0956343	0.186235	0.541011	63.11	59.3	29.56	19.13	32.79	44.89	25.86	32.87	21.55	35.51	18.25	48.43
chr7	31892108	31892879	772	7.2801	7.07343	7.46084	-0.0963505	0.186262	0.541069	80.13	90.23	265.26	131.42	111.19	129.87	277.95	198.11	139.38	129.88	183.25	128.45
chr6	155248010	155248727	718	5.81193	5.68835	5.92575	-0.0966275	0.186263	0.541069	50.08	47.26	52.12	62.38	53.46	44.09	25.86	61.42	87.65	59.8	58.41	71.6
chrX	107701403	107702254	852	7.3254	7.1949	7.44507	-0.0961904	0.186288	0.541117	124.21	162.42	144.69	109.79	169.64	168.35	187.46	128.04	222.73	145.76	156.24	205.32
chr5	528109	528689	581	5.99143	5.8222	6.14288	-0.0966756	0.186293	0.541117	47.08	56.72	79.35	54.06	60.58	41.69	67.87	62.29	113.52	66.34	51.84	62.12
chr16	28500602	28501848	1247	6.47956	6.32566	6.6186	-0.0965912	0.186294	0.541117	68.11	60.15	91.01	75.69	87.67	98.6	109.89	87.38	119.27	78.49	67.17	127.4
chr3	119302120	119303619	1500	8.469	8.59535	8.33052	0.0965646	0.186296	0.541117	358.6	293.04	500.19	603.85	277.98	286.99	378.14	316.63	273.02	381.23	323.42	259.02
chr3	141845500	141845946	447	4.45864	4.22867	4.65695	-0.0960352	0.186301	0.541117	20.03	8.59	14.78	28.28	26.37	14.43	32.32	19.9	21.55	25.23	29.2	23.16
chr2	144570621	144570921	301	3.66004	3.96719	3.2693	0.0899564	0.186304	0.541117	20.03	13.75	4.67	31.61	8.55	15.23	6.46	17.3	7.18	8.41	15.33	3.16
chr6	30136296	30137316	1021	5.838	6.00653	5.64715	0.0965117	0.18631	0.541117	56.09	73.9	78.57	56.56	48.47	72.15	54.94	62.29	14.37	53.26	54.76	61.07
chr10	110324255	110325540	1286	8.5172	8.63685	8.38672	0.0962288	0.186314	0.541117	321.54	345.46	505.63	568.92	296.51	350.32	235.94	388.43	303.2	389.64	335.11	355.88
chr12	6470148	6471328	1181	11.3125	11.3691	11.2535	0.081995	0.186317	0.541117	2752.63	2296.18	2612.18	2954.38	2510.34	2744.84	2511.26	2204.3	2164.05	2467.71	2517.3	2783.89
chr18	13613730	13614011	282	7.71871	7.61598	7.81461	-0.0946815	0.186323	0.541117	232.39	234.6	164.91	151.38	210.98	182.78	239.17	214.55	242.84	194.35	248.23	211.63
chr12	132760140	132762766	2627	10.5391	10.618	10.4557	0.0914107	0.186324	0.541117	1316.21	1493.55	1891.07	1609.44	1290.1	1829.36	1160.29	1276.9	1401.03	1401.58	1468.91	1717.3
chr19	35797453	35798185	733	5.38285	5.51553	5.23671	0.096613	0.186343	0.541158	31.05	48.12	52.12	44.91	47.75	50.5	58.18	42.39	21.55	48.59	29.2	26.32
chr3	171333901	171334750	850	5.43627	5.59179	5.26194	0.0966614	0.186346	0.541158	38.06	49.84	51.34	42.42	42.77	64.93	29.09	39.79	30.18	48.59	29.93	52.65
chr20	44966053	44967174	1122	10.4196	10.4737	10.3635	0.0812327	0.186353	0.541166	1352.28	1319.96	1578.35	1448.08	1374.2	1459	1399.46	1177.41	1310.5	1273.56	1195.87	1547.78
chr5	88829845	88830065	221	6.06756	5.89521	6.22151	-0.0964918	0.18636	0.541169	88.15	76.48	48.23	39.92	37.78	66.54	48.48	115.92	86.22	57.93	68.63	70.54
chr19	12716931	12717274	344	5.92761	5.74928	6.08631	-0.0966545	0.186362	0.541169	52.09	60.15	32.67	49.91	67	60.93	90.5	83.92	74.72	59.8	57.68	41.06
chr22	22195248	22196708	1461	9.63057	9.49323	9.75597	-0.0964787	0.186367	0.541169	758.28	859.35	510.3	834.25	861.73	500.23	998.69	475.81	1191.23	774.6	867.33	880.23
chr20	35618925	35620011	1087	10.2817	10.3409	10.22	0.0844665	0.18637	0.541169	1276.15	1116.3	1361.32	1443.09	1445.48	1139.14	1289.57	1071	1230.03	1310.01	1152.06	1103.45
chr2	8442025	8442816	792	6.54716	6.41862	6.66518	-0.0962998	0.186377	0.54117	100.17	89.37	74.68	93.16	80.54	75.35	113.12	125.44	91.96	66.34	120.46	91.6
chr17	79706794	79707133	340	4.35312	4.56738	4.1014	0.0956293	0.186381	0.54117	19.03	22.34	35.01	28.28	26.37	11.22	9.7	25.09	18.68	19.62	10.95	18.95
chr16	80720096	80721340	1245	5.71998	5.41238	5.97338	-0.092564	0.186383	0.54117	43.07	24.92	39.67	36.6	59.16	52.11	42.02	34.6	181.06	23.36	30.66	65.28
chr7	77955573	77955813	241	3.54298	3.83376	3.17841	0.0929274	0.186395	0.54118	17.03	21.48	11.67	7.49	20.67	7.21	0	13.84	10.06	11.21	6.57	12.63
chrX	119482134	119483329	1196	8.17898	8.2582	8.09515	0.0906866	0.186397	0.54118	313.53	285.3	309.6	298.6	341.41	288.59	239.17	259.53	254.34	310.22	248.96	328.51
chr16	30722451	30722825	375	4.89062	4.68873	5.0677	-0.096498	0.186399	0.54118	14.02	35.23	27.23	25.78	29.22	23.25	45.25	36.33	25.87	26.16	42.34	25.27
chr21	14686512	14687631	1120	9.88229	9.76971	9.98672	-0.0956544	0.186402	0.54118	932.57	812.95	853.35	858.37	791.88	988.43	940.51	1148	1168.24	532.6	1307.57	990.79
chr20	2206862	2208110	1249	8.89718	9.00593	8.77956	0.095758	0.186406	0.54118	454.77	515.61	650.32	556.44	545.97	361.54	378.14	531.18	324.75	572.78	368.69	461.17
chr8	37882467	37882680	214	6.15941	6.03726	6.27202	-0.0962097	0.186411	0.541184	78.13	69.61	51.34	58.22	67	69.74	64.64	65.75	104.9	77.55	70.82	80.02
chr10	110464548	110465268	721	6.24121	6.11475	6.35747	-0.0964206	0.18642	0.541187	82.14	74.76	77.01	63.21	76.98	41.69	71.1	76.13	87.65	71.95	95.64	89.5
chr5	89353543	89354584	1042	8.26905	8.42026	8.10012	0.0966399	0.186423	0.541187	477.8	377.25	264.49	355.16	260.87	319.86	155.14	342.58	261.53	202.76	454.84	229.53
chr11	46593264	46594634	1371	9.49037	9.58162	9.39296	0.0941242	0.186429	0.541187	671.13	653.11	1094.5	673.72	699.22	805.66	620.54	613.36	648.07	618.56	670.94	862.33
chr14	64474035	64474637	603	5.29026	5.52137	5.01491	0.0952683	0.186433	0.541187	39.07	36.09	70.79	54.9	30.65	44.09	9.7	42.39	12.93	48.59	27.74	52.65
chr18	11553214	11553836	623	5.59131	5.38294	5.77335	-0.0965444	0.186437	0.541187	38.06	36.09	29.56	42.42	64.15	40.08	84.03	31.14	60.35	53.26	56.22	43.17
chr3	34056273	34057814	1542	8.76998	8.9064	8.61929	0.0966164	0.186438	0.541187	419.71	549.12	788.01	281.96	372.06	468.16	339.36	383.24	451.2	423.28	266.48	495.92
chr4	112861158	112862221	1064	5.11907	4.8857	5.3199	-0.0950997	0.186447	0.541187	32.05	27.5	25.67	25.78	33.5	32.87	16.16	40.66	87.65	35.51	45.99	13.69
chr7	35575123	35575462	340	4.03224	3.66321	4.32585	-0.0919442	0.186448	0.541187	7.01	19.77	11.67	9.15	16.39	12.02	42.02	23.36	10.06	29.9	6.57	8.42
chr12	69738373	69739986	1614	11.2619	11.3402	11.1792	0.0915177	0.186451	0.541187	2337.93	2039.24	3317.73	2457.82	2359.24	3043.85	2149.28	2068.47	2444.26	2263.08	2270.54	2717.56
chr9	109969000	109969360	361	7.08492	6.92076	7.23229	-0.0966301	0.186453	0.541187	119.2	105.7	96.46	101.47	126.16	177.97	180.99	114.19	235.66	128.94	132.87	109.5
chr12	25023863	25024100	238	5.26471	5.02428	5.47074	-0.095994	0.186459	0.541192	35.06	47.26	23.34	19.13	45.62	24.85	64.64	41.53	66.1	27.1	37.23	29.48
chr19	10085687	10087318	1632	10.031	10.0862	9.97356	0.0797331	0.186471	0.541208	1139.92	898.02	1150.51	1099.57	1054.88	1179.22	943.74	1010.45	974.25	977.37	1076.86	1049.75
chr6	137832216	137832448	233	5.46556	5.66344	5.23617	0.0959637	0.186472	0.541208	58.1	25.78	85.57	53.23	34.93	46.5	25.86	46.72	35.92	22.43	39.42	55.8
chr17	4406675	4406927	253	4.24661	4.43411	4.03105	0.0955064	0.186487	0.54122	29.05	22.34	7.78	21.63	25.66	23.25	19.39	18.17	21.55	10.28	16.06	12.63
chr2	169694013	169694895	883	10.2367	10.3061	10.1638	0.0895794	0.18649	0.54122	1270.14	1125.75	1334.87	1404.83	1361.37	1099.06	1415.62	934.32	981.44	1246.47	1080.51	1224.53
chr1	212467597	212468467	871	5.91534	6.08591	5.72186	0.0963947	0.186492	0.54122	64.11	84.22	32.67	62.38	97.65	66.54	48.48	43.26	41.67	74.75	37.96	70.54
chr7	106779958	106780403	446	4.85453	5.05179	4.62597	0.0959199	0.186493	0.54122	45.08	34.37	24.89	19.13	43.48	32.07	16.16	26.82	41.67	27.1	24.82	11.58
chr3	132731052	132731616	565	5.18251	4.99005	5.35229	-0.0966195	0.1865	0.54123	33.06	44.69	31.89	24.12	25.66	31.26	61.41	38.93	40.23	36.44	36.5	31.59
chr20	44011370	44011780	411	4.46648	4.6265	4.28647	0.0958503	0.186513	0.541255	26.04	16.33	23.34	14.97	37.06	30.46	25.86	12.98	27.3	20.56	14.6	15.79
chr15	43184827	43186259	1433	10.7187	10.7778	10.6571	0.0840352	0.18652	0.541263	1728.91	1538.24	2056.76	1949.62	1614.4	1645.78	1764.67	1516.53	1461.38	1523.98	1652.89	1768.89
chr15	76150454	76151663	1210	9.16871	9.26193	9.06905	0.0944565	0.186524	0.541263	539.91	526.78	851.02	652.92	640.77	472.17	500.96	439.48	606.39	622.3	515.43	538.04
chr3	31704469	31705199	731	5.07365	5.30868	4.79273	0.0943163	0.186536	0.541288	24.04	48.12	58.34	30.77	48.47	28.06	19.39	38.06	8.62	43.92	13.14	43.17
chr20	35305546	35306227	682	6.64255	6.8208	6.43914	0.0963508	0.18654	0.541288	101.17	81.64	97.24	211.26	69.14	117.84	45.25	76.99	125.01	101.85	88.34	83.18
chr14	24798969	24799271	303	4.31099	3.99132	4.57252	-0.0932326	0.186567	0.541347	21.04	24.06	2.33	16.64	18.53	12.83	38.78	25.95	24.43	13.08	13.14	27.38
chr3	195747285	195749071	1787	8.52243	8.34298	8.682	-0.0964955	0.186569	0.541347	390.66	171.01	395.17	448.31	344.26	198.81	387.84	224.06	317.57	621.37	489.15	424.32
chr3	108602256	108603449	1194	6.42537	6.16864	6.64323	-0.0945757	0.186573	0.541349	110.19	60.15	65.34	35.77	65.57	94.59	64.64	57.1	228.48	47.65	129.22	72.65
chr9	114610933	114612624	1692	9.79245	9.69092	9.8873	-0.0946816	0.186593	0.541394	689.16	733.89	882.91	839.24	849.61	964.38	811.23	724.96	1392.41	950.27	1014.81	788.63
chr2	232761375	232761649	275	4.40658	4.21078	4.57895	-0.0960216	0.186604	0.541401	28.05	18.91	12.45	15.8	14.26	21.64	16.16	27.68	33.05	22.43	14.6	29.48
chr2	70984502	70985472	971	8.02105	8.13471	7.89766	0.0962229	0.186606	0.541401	283.48	273.27	308.83	266.99	354.95	198.81	271.49	218.01	211.23	299.94	151.13	279.02
chr16	70508651	70509064	414	4.41337	4.17172	4.6203	-0.0951719	0.186607	0.541401	18.03	17.19	14	10.81	12.83	35.27	22.62	30.28	35.92	20.56	25.55	12.63
chr1	67184758	67185816	1059	5.97683	6.17391	5.74849	0.0960503	0.186614	0.541402	115.19	43.83	56.01	91.49	51.32	75.35	38.78	75.26	33.05	62.6	78.12	34.75
chr15	99250738	99251942	1205	10.6394	10.7084	10.567	0.0880907	0.186615	0.541402	1712.88	1462.61	1929.19	1626.9	1528.87	1778.85	1405.92	1442.14	1365.1	1409.05	1519.29	1960.52
chr10	8404504	8405240	737	6.51867	6.64126	6.38468	0.0964202	0.18662	0.541402	98.17	111.72	73.12	92.32	90.52	133.07	90.5	78.72	63.23	75.69	77.39	115.82
chr2	47599269	47599505	237	4.02143	4.17052	3.85513	0.0940811	0.186629	0.541418	12.02	17.19	10.89	16.64	25.66	25.65	32.32	9.52	14.37	12.15	5.84	12.63
chr18	49491754	49492705	952	9.17414	9.28342	9.05589	0.095749	0.186661	0.541475	530.89	568.89	911.7	577.23	528.87	621.28	400.77	452.45	541.73	530.73	500.1	767.57
chr19	10738272	10739917	1646	8.05316	8.17173	7.92396	0.0962289	0.186664	0.541475	237.4	270.7	278.49	291.94	290.09	361.54	206.85	311.44	273.02	182.2	163.54	320.08
chr15	63220250	63220829	580	4.55888	4.34456	4.74544	-0.0955976	0.186666	0.541475	25.04	24.92	13.22	14.97	15.68	28.06	29.09	30.28	17.24	21.49	45.99	16.85
chr3	94130729	94131049	321	4.64031	4.7879	4.47588	0.0962074	0.186674	0.541475	22.04	31.8	38.12	23.29	25.66	24.85	35.55	27.68	11.5	25.23	14.6	18.95
chr17	38349184	38349435	252	7.30569	7.39143	7.21452	0.0944361	0.186684	0.541475	194.33	173.59	136.13	173	192.45	137.88	174.53	141.01	149.44	137.35	135.06	153.72
chr5	141781311	141781628	318	4.15653	3.99104	4.30497	-0.0962184	0.186684	0.541475	16.03	13.75	15.56	14.97	20.67	14.43	9.7	16.44	20.12	20.56	23.36	28.43
chr6	110647608	110647856	249	3.99304	4.25345	3.67504	0.093424	0.186689	0.541475	21.04	12.03	35.78	19.13	12.83	13.63	9.7	7.79	5.75	12.15	23.36	17.9
chr12	2627551	2628144	594	4.36023	4.0745	4.59862	-0.0940273	0.18669	0.541475	9.02	25.78	21	10.81	19.24	15.23	22.62	32.87	44.55	9.34	13.87	22.11
chr2	13550178	13551364	1187	6.24075	5.9409	6.48888	-0.092465	0.186692	0.541475	34.06	28.36	42.78	108.13	27.8	127.46	80.8	150.53	66.1	83.16	127.76	30.53
chr4	26287818	26289186	1369	8.26819	8.39854	8.12487	0.0964493	0.186695	0.541475	295.5	306.79	493.19	368.47	285.82	274.96	210.08	301.06	209.8	355.07	212.45	386.42
chr18	59846926	59848488	1563	9.6641	9.751	9.57163	0.0930998	0.186703	0.541475	726.22	622.17	1045.49	923.24	813.97	1038.93	630.24	820.12	801.82	717.61	836.67	759.15
chr2	206471744	206472114	371	4.08832	3.85348	4.29023	-0.0936369	0.186706	0.541475	15.03	23.2	17.11	5.82	7.13	18.44	3.23	32.87	24.43	14.95	21.9	20.01
chr8	131952067	131952697	631	5.3151	5.51037	5.08921	0.0961791	0.186709	0.541475	34.06	42.11	45.9	49.07	34.21	68.14	25.86	46.72	20.12	33.64	54.76	23.16
chr4	53702338	53703330	993	9.09848	9.01414	9.17816	-0.091241	0.186712	0.541475	488.82	525.06	464.4	469.11	542.41	612.46	617.31	583.95	622.2	603.61	419.06	629.64
chr9	38042412	38042648	237	4.06979	3.68995	4.37019	-0.091551	0.186714	0.541475	2	12.03	10.89	28.28	11.4	12.83	45.25	23.36	12.93	14.02	11.68	16.85
chr2	17104480	17104659	180	4.04378	3.81343	4.24237	-0.0959513	0.186719	0.541475	8.01	15.47	14.78	18.3	14.97	12.83	22.62	12.11	17.24	24.29	20.44	16.85
chr2	157875669	157877034	1366	9.89469	9.98801	9.79492	0.0942622	0.186721	0.541475	881.48	794.04	1113.95	1244.3	836.07	1223.31	778.91	707.66	821.94	962.42	1106.07	952.88
chr11	62555415	62558416	3002	11.0891	11.1482	11.0276	0.0825698	0.186723	0.541475	2193.69	1954.16	2509.5	2427.88	2021.39	2510.76	1816.38	2081.45	2076.4	2109.84	2288.79	2152.15
chr17	75778731	75780211	1481	11.2314	11.3313	11.1241	0.0951338	0.186725	0.541475	2331.92	2250.64	3747.13	2470.3	2117.61	2542.82	1858.4	2156.72	2069.21	2207.95	1900.39	3198.74
chr6	528383	528555	173	3.40371	3.62764	3.13853	0.0912262	0.186733	0.541486	15.03	18.05	6.22	13.31	13.54	8.02	16.16	9.52	2.87	8.41	2.19	13.69
chr11	65827815	65828105	291	4.00848	4.19124	3.79917	0.095606	0.186744	0.541486	18.03	14.61	18.67	20.79	20.67	16.83	19.39	21.63	8.62	15.88	11.68	6.32
chr7	131031159	131032105	947	9.29536	9.39095	9.19297	0.0943484	0.186757	0.541486	598.01	579.2	941.26	633.79	593.73	682.2	423.39	637.58	638.01	582.12	529.31	701.24
chr4	16467103	16467386	284	3.78056	3.45652	4.04501	-0.090326	0.186759	0.541486	11.02	8.59	21.78	16.64	1.43	6.41	16.16	22.49	7.18	11.21	24.09	17.9
chr15	43144205	43144871	667	5.5104	5.33983	5.66291	-0.0965519	0.186763	0.541486	43.07	44.69	33.45	32.44	42.05	47.3	51.71	45.85	77.6	32.7	44.53	51.59
chr2	239315201	239316033	833	6.00053	6.16569	5.814	0.0965373	0.186769	0.541486	63.11	66.17	53.67	104.8	81.25	61.73	38.78	70.07	33.05	56.06	70.09	69.49
chr4	75723980	75725534	1555	11.5301	11.597	11.4599	0.0872604	0.18677	0.541486	3026.09	2816.09	3709.01	3005.11	2905.92	3124.02	2482.18	2496.7	2757.51	2830.25	2818.83	3515.66
chr12	94372437	94373429	993	6.95884	7.10449	6.79682	0.0965284	0.186771	0.541486	133.22	146.09	189.03	94.82	119.03	143.49	74.34	86.51	87.65	151.37	131.41	135.83
chr16	89367536	89368055	520	6.00913	5.84162	6.1592	-0.0964781	0.186772	0.541486	57.1	49.84	56.79	50.74	53.46	76.16	51.71	55.37	100.59	42.05	111.7	67.39
chr19	37778856	37780073	1218	9.47261	9.37114	9.5674	-0.0944965	0.186773	0.541486	616.04	629.9	866.58	596.36	692.8	571.57	733.66	598.65	1054.72	637.25	697.22	830.75
chr2	237099598	237100067	470	4.9535	4.71006	5.16173	-0.0960143	0.186775	0.541486	32.05	16.33	15.56	27.45	39.2	26.45	58.18	25.95	33.05	21.49	35.04	41.06
chr2	147288154	147288545	392	4.2012	4.49025	3.83935	0.0915737	0.186778	0.541486	13.02	35.23	10.89	29.11	31.36	15.23	3.23	15.57	5.75	28.03	8.03	25.27
chr14	105063679	105063894	216	7.13773	6.99845	7.26475	-0.0961903	0.186785	0.541497	157.26	158.98	115.91	120.6	93.37	121.05	210.08	115.92	175.31	133.62	154.05	133.72
chr15	28885857	28886427	571	4.68152	4.43517	4.89188	-0.0949251	0.186797	0.541503	11.02	24.92	18.67	9.98	29.94	35.27	22.62	13.84	37.36	31.77	33.58	38.96
chr1	168499709	168500089	381	4.24227	3.81498	4.5715	-0.0840962	0.1868	0.541503	8.01	6.87	10.11	3.33	6.41	49.7	12.93	33.74	53.17	9.34	21.9	11.58
chr1	210560967	210561464	498	4.60178	4.76878	4.4129	0.0957105	0.186811	0.541503	32.05	26.64	41.23	23.29	23.52	16.83	32.32	14.71	12.93	25.23	13.14	29.48
chr5	80125090	80126588	1499	9.28518	9.18244	9.38109	-0.094892	0.186818	0.541503	434.73	489.83	851.8	624.64	491.09	594.02	555.9	729.29	729.97	610.15	727.89	647.54
chr14	62078594	62078901	308	5.53337	5.30967	5.727	-0.0958941	0.186825	0.541503	44.07	60.15	38.12	18.3	42.05	35.27	58.18	34.6	89.09	29.9	55.49	50.54
chr18	69808526	69808676	151	2.99547	2.61197	3.29813	-0.0868327	0.186825	0.541503	13.02	1.72	3.11	5.82	4.99	8.02	12.93	15.57	7.18	8.41	13.87	1.05
chr8	42802929	42804292	1364	8.36497	8.23326	8.48566	-0.0961499	0.186827	0.541503	257.43	274.13	319.72	237.05	381.33	335.89	429.86	223.2	478.51	291.53	375.99	351.67
chr10	101835903	101836271	369	7.28816	7.3867	7.1824	0.0945373	0.186827	0.541503	164.28	175.31	151.69	178.83	195.3	138.68	132.51	140.15	129.33	186.88	139.44	143.2
chrX	30814975	30815511	537	4.94194	4.73284	5.12455	-0.096182	0.186837	0.541503	35.06	41.25	18.67	24.12	22.81	17.64	45.25	26.82	38.8	28.97	45.26	24.22
chr6	26286201	26286640	440	8.19414	8.07619	8.30316	-0.095975	0.186841	0.541503	250.42	233.74	324.38	296.93	205.99	307.83	235.94	410.06	387.98	225.19	302.25	333.77
chr12	56359808	56360918	1111	11.0378	11.1062	10.9661	0.0881088	0.186842	0.541503	2230.75	1942.13	2467.49	2038.62	2052.75	2494.73	2068.48	1898.91	1599.33	1872.5	2188.77	2374.31
chr7	5379499	5380388	890	5.42911	5.28688	5.55857	-0.0964864	0.186849	0.541503	48.08	54.14	34.23	26.62	33.5	37.68	29.09	61.42	33.05	57	56.95	45.28
chr6	118252510	118252825	316	4.50692	4.2799	4.70303	-0.0958051	0.186849	0.541503	20.03	14.61	21	16.64	17.82	26.45	35.55	36.33	17.24	25.23	31.39	10.53
chr3	186570204	186571179	976	10.9817	11.0496	10.9104	0.0879913	0.18686	0.541503	2188.68	2049.55	2486.16	2002.02	2146.12	1845.39	2026.46	1744.06	1494.43	2084.61	1992.38	2205.85
chr8	72943900	72944754	855	6.05987	6.17904	5.92997	0.0964495	0.186862	0.541503	74.12	59.3	100.35	66.54	72.7	61.73	77.57	57.96	41.67	69.14	48.92	70.54
chr7	151925577	151926421	845	6.86727	7.04447	6.66523	0.0960435	0.186863	0.541503	126.21	128.04	200.7	130.58	131.15	75.35	126.05	66.61	43.11	128.94	81.04	163.2
chr14	22748477	22749389	913	6.20551	6.00932	6.3782	-0.0964402	0.186873	0.541503	77.13	68.75	35.78	69.87	62.01	72.95	122.82	64.02	120.7	67.28	73.74	50.54
chr11	13318927	13319398	472	6.5836	6.44635	6.70892	-0.0963504	0.186878	0.541503	114.19	94.53	62.23	76.52	81.97	93.79	116.35	108.14	113.52	74.75	130.68	84.23
chr10	23364193	23364829	637	7.29018	7.45595	7.10286	0.0963989	0.18688	0.541503	149.25	157.26	245.04	182.99	174.63	144.3	113.12	198.11	51.73	150.44	119.73	191.63
chr1	214280444	214282068	1625	10.1416	10.0478	10.2297	-0.0934236	0.186883	0.541503	916.54	945.29	1340.32	1104.56	982.18	1062.18	1263.71	877.22	1600.76	1140.88	1223.61	1098.18
chr6	30812090	30812377	288	6.27534	6.41113	6.12542	0.0963962	0.186884	0.541503	94.16	72.19	119.02	68.2	64.86	92.19	58.18	82.19	57.48	71.01	67.9	82.13
chr6	34036401	34037511	1111	6.83861	7.02882	6.61946	0.0958536	0.186885	0.541503	95.16	154.68	142.36	119.77	130.44	141.09	80.8	109.87	51.73	197.15	40.88	109.5
chr11	66842483	66843929	1447	10.7151	10.7914	10.6345	0.0905226	0.186887	0.541503	1616.72	1664.56	2182.78	1706.75	1635.78	1826.95	1237.86	1458.57	1722.91	1571.63	1524.4	2022.64
chr7	83509340	83509967	628	5.29715	5.04	5.51533	-0.0949391	0.186889	0.541503	31.05	24.92	60.68	25.78	28.51	26.45	71.1	45.85	15.81	44.85	71.55	25.27
chr1	67233877	67234504	628	5.35121	5.12521	5.54655	-0.0956956	0.186896	0.541503	43.07	35.23	18.67	34.93	27.8	49.7	42.02	38.93	94.84	31.77	42.34	30.53
chr14	47595987	47597197	1211	7.60447	7.4434	7.74935	-0.0965124	0.186903	0.541503	140.24	151.25	234.92	150.55	165.36	202.02	239.17	159.18	346.31	227.06	135.06	184.26
chr17	77101544	77102633	1090	7.95611	8.26791	7.5578	0.0864714	0.186905	0.541503	252.42	135.78	577.98	565.59	146.12	171.55	135.74	314.03	35.92	247.61	161.35	235.85
chr10	86939124	86940135	1012	8.64489	8.73422	8.54966	0.0935923	0.186909	0.541503	381.64	399.6	553.08	425.02	381.33	414.45	336.13	363.35	357.8	394.31	310.28	486.44
chr2	212862997	212863801	805	5.42041	5.2182	5.59772	-0.0962068	0.186912	0.541503	47.08	46.4	20.23	31.61	29.94	48.1	51.71	51.91	70.41	54.19	32.85	29.48
chr10	35387459	35388840	1382	6.75278	6.57087	6.9143	-0.0964972	0.186914	0.541503	71.12	97.11	117.46	91.49	89.81	103.41	174.53	84.78	175.31	71.01	130.68	87.39
chr12	57058026	57059026	1001	6.9857	6.79728	7.15233	-0.0963799	0.186915	0.541503	125.21	99.68	86.35	52.4	142.55	161.13	197.15	172.16	104.9	96.24	159.89	123.19
chr12	92468447	92468627	181	6.4852	6.32392	6.63025	-0.0965099	0.186922	0.541503	75.13	75.62	89.46	59.89	75.55	105.02	103.42	117.65	137.95	67.28	108.05	60.02
chr5	172150468	172151449	982	8.70186	8.81124	8.5835	0.0956404	0.186923	0.541503	506.85	342.02	360.94	598.86	463.29	423.27	329.66	346.91	380.79	389.64	538.8	315.87
chr2	242088071	242089333	1263	9.61088	9.74764	9.45979	0.0964769	0.186924	0.541503	729.23	878.26	902.36	1146.98	928.01	573.18	284.42	728.42	896.66	702.66	888.5	724.4
chr6	144346982	144347605	624	7.20126	7.31208	7.08122	0.0961317	0.186932	0.541514	120.2	134.06	210.81	193.8	151.11	143.49	155.14	134.96	122.14	147.63	97.83	154.78
chr9	132383137	132384122	986	8.43508	8.3339	8.52963	-0.0946978	0.186958	0.541577	363.61	351.47	254.37	288.62	342.84	335.09	339.36	361.62	461.26	278.45	453.38	323.24
chr3	13878939	13880893	1955	6.5776	6.3637	6.76385	-0.0959831	0.186987	0.54164	57.1	122.03	103.46	77.35	87.67	46.5	113.12	92.57	195.43	104.65	52.57	93.71
chr11	94128268	94129755	1488	10.8004	10.8729	10.7241	0.0896245	0.186991	0.54164	1709.88	1662.84	2378.03	2016.16	1639.35	1845.39	1531.97	1552.87	2041.91	1639.84	1541.92	1840.49
chr3	50615992	50617778	1787	10.4537	10.5011	10.4047	0.0753852	0.186999	0.54164	1552.61	1497.85	1376.88	1288.38	1427.66	1551.99	1373.6	1375.52	1461.38	1323.09	1223.61	1376.15
chr12	118205082	118206573	1492	7.89348	8.03911	7.73148	0.0964861	0.187001	0.54164	245.41	213.98	333.72	222.91	216.68	345.51	142.21	239.64	139.38	167.25	278.16	308.5
chr3	136896490	136897738	1249	7.01102	7.16868	6.83399	0.0964636	0.187003	0.54164	124.21	137.5	186.7	222.08	93.37	99.4	87.26	119.38	81.91	104.65	146.02	145.3
chr15	33162639	33163752	1114	7.80689	7.63808	7.958	-0.0964746	0.187013	0.54164	246.41	256.95	146.24	137.24	222.38	185.98	316.74	110.73	255.78	235.46	275.24	297.97
chr9	114827800	114828293	494	4.8168	4.99596	4.61219	0.096227	0.187015	0.54164	24.04	40.39	42.01	30.77	27.8	26.45	22.62	23.36	11.5	30.83	22.63	35.8
chr8	48318364	48319587	1224	7.40192	7.27291	7.52035	-0.0960221	0.187022	0.54164	124.21	169.29	174.25	149.72	184.6	125.86	184.22	186.86	262.96	174.73	137.98	154.78
chr5	78886756	78888578	1823	8.80008	8.71452	8.88085	-0.0907416	0.187024	0.54164	446.75	491.55	374.95	399.24	450.46	357.53	578.53	437.74	478.51	402.72	497.18	433.8
chr9	98205566	98206282	717	6.49772	6.62561	6.35738	0.0960339	0.187026	0.54164	86.14	107.42	74.68	107.3	118.32	98.6	51.71	71.8	97.71	91.57	94.91	84.23
chr10	56653378	56653769	392	4.02435	3.66947	4.30894	-0.0918816	0.187026	0.54164	5.01	12.89	16.34	11.64	6.41	24.05	38.78	31.14	7.18	12.15	13.87	15.79
chr11	32396053	32396900	848	5.01778	4.76794	5.23067	-0.0943806	0.187028	0.54164	19.03	37.81	18.67	15.8	32.07	40.08	12.93	48.45	79.03	27.1	24.09	33.69
chr8	61695515	61695720	206	3.80091	3.41084	4.10764	-0.0898453	0.187048	0.541684	12.02	7.73	10.89	3.33	11.4	18.44	35.55	12.98	12.93	4.67	29.93	7.37
chr6	87754742	87755283	542	7.13232	7.0202	7.23635	-0.0948266	0.187063	0.541718	118.2	124.61	119.8	163.85	129.72	122.65	177.76	171.29	156.63	123.34	150.4	125.3
chr18	24514186	24514849	664	5.47427	5.65511	5.26746	0.0963525	0.187073	0.541734	58.1	52.42	37.34	49.91	67.71	36.88	25.86	61.42	22.99	43.92	37.96	38.96
chr2	157453103	157454205	1103	8.15546	8.03214	8.26906	-0.0958024	0.187077	0.541734	330.56	250.07	292.49	260.34	268	169.15	404	292.41	270.15	282.18	362.12	240.06
chr17	44914264	44914501	238	4.20779	3.95221	4.42482	-0.0951041	0.187081	0.541734	11.02	18.91	14.78	11.64	15.68	20.84	19.39	10.38	33.05	17.75	14.6	33.69
chr1	147598953	147600626	1674	11.1351	11.2223	11.0423	0.0933332	0.187096	0.541736	2326.92	2078.77	3239.94	2338.88	2062.73	2287.9	1813.15	1752.71	2004.55	2168.7	2087.29	2827.06
chr16	20411087	20411583	497	5.54948	5.83072	5.1998	0.0912052	0.187099	0.541736	46.08	46.4	105.02	67.37	54.17	22.45	3.23	48.45	10.06	58.87	33.58	66.33
chr11	62352211	62353226	1016	6.93042	7.11133	6.72352	0.0962029	0.187104	0.541736	169.28	161.56	101.13	98.15	150.39	149.11	58.18	78.72	60.35	163.52	170.11	103.19
chr16	89009330	89009671	342	4.41871	4.6022	4.20844	0.0955596	0.187104	0.541736	28.05	30.08	19.45	27.45	20.67	20.04	25.86	25.09	10.06	28.03	12.41	9.48
chr1	156198502	156199556	1055	8.56866	8.72048	8.39896	0.0964462	0.187105	0.541736	371.63	281.01	658.88	484.91	390.59	343.91	268.26	393.62	172.43	386.83	503.02	301.13
chr10	7378504	7379270	767	5.72034	5.57333	5.85374	-0.0962987	0.187106	0.541736	42.07	42.11	56.79	55.73	44.9	44.09	61.41	66.61	71.85	49.52	45.99	51.59
chr6	144156472	144156713	242	5.92789	5.78003	6.062	-0.0964593	0.187114	0.541737	65.11	65.31	45.12	48.24	37.78	68.14	45.25	55.37	97.71	54.19	78.85	69.49
chr14	66564958	66565608	651	4.58359	4.81205	4.31201	0.0951046	0.187114	0.541737	23.04	25.78	17.89	29.94	47.04	24.85	9.7	37.2	18.68	25.23	16.79	11.58
chr14	76761307	76762408	1102	8.85329	8.94665	8.75348	0.0939266	0.187121	0.541747	443.75	384.99	577.98	485.74	493.23	574.78	319.97	384.97	534.55	402.72	446.08	501.18
chr14	35287508	35287884	377	7.54847	7.70861	7.36832	0.0964043	0.187131	0.541757	152.26	157.26	357.05	232.89	182.47	173.16	106.66	200.71	114.96	142.96	200.77	225.32
chr2	42961378	42963200	1823	7.52667	7.32598	7.70282	-0.0960429	0.187133	0.541757	146.25	181.32	101.9	80.68	234.5	218.05	161.6	211.09	333.37	126.14	269.4	148.46
chr20	38633432	38634803	1372	7.03571	7.13761	6.92607	0.0951593	0.187147	0.541778	150.25	137.5	136.13	159.7	135.42	125.86	109.89	118.52	132.2	143.9	86.15	138.98
chr9	122092385	122093746	1362	10.2201	10.3046	10.1304	0.0925068	0.187148	0.541778	1171.97	1175.59	1599.36	1372.39	1225.95	1042.94	856.48	988.82	1125.13	1220.31	1114.1	1420.37
chr2	62180610	62182478	1869	6.47524	6.28899	6.64016	-0.096304	0.187159	0.541796	96.16	75.62	69.23	93.99	68.42	65.74	100.19	64.02	173.87	61.67	129.22	69.49
chr14	71591982	71592694	713	6.30061	6.08785	6.48599	-0.0958708	0.187167	0.541799	96.16	53.28	40.45	60.72	74.13	83.37	90.5	86.51	143.7	30.83	97.83	88.44
chr10	71643852	71645255	1404	8.44392	8.7017	8.12983	0.0917109	0.187168	0.541799	235.4	210.54	962.26	616.33	238.77	234.88	255.33	287.22	237.1	406.46	155.51	339.04
chr1	70169336	70169837	502	4.58233	4.8268	4.28782	0.0942588	0.187181	0.541827	16.03	28.36	36.56	24.12	42.77	22.45	6.46	8.65	17.24	40.18	20.44	24.22
chr2	127226403	127227422	1020	7.94881	8.1492	7.71603	0.0954981	0.187187	0.541832	188.32	362.65	203.03	426.69	321.45	201.21	61.41	268.18	136.51	377.49	181.06	236.9
chr11	18105244	18106463	1220	9.13931	9.20298	9.07271	0.0844379	0.187193	0.541837	589.99	543.97	656.55	583.06	558.09	604.44	494.5	519.93	482.82	561.56	530.77	641.22
chr8	123924737	123924940	204	4.09652	3.71053	4.40073	-0.0915348	0.187217	0.541882	18.03	15.47	11.67	4.16	22.81	6.41	48.48	14.71	25.87	12.15	16.06	9.48
chr9	134005170	134005536	367	4.36319	4.01748	4.64187	-0.0903998	0.187219	0.541882	11.02	26.64	23.34	14.97	16.39	4.81	32.32	21.63	7.18	39.24	7.3	42.12
chr1	168342412	168343208	797	7.44745	7.32628	7.55923	-0.0954622	0.187221	0.541882	170.29	160.7	133.02	151.38	176.76	170.75	255.33	168.7	135.07	166.32	231.43	174.78
chr12	113961880	113962981	1102	8.26113	8.41896	8.08389	0.0963357	0.187226	0.541882	234.39	252.65	430.18	454.97	270.14	411.24	326.43	269.05	100.59	360.67	296.41	274.81
chr19	13099309	13100588	1280	9.44316	9.51324	9.36949	0.0887104	0.187232	0.541882	630.06	651.39	909.36	810.96	682.11	700.64	652.86	648.83	600.65	699.85	624.22	742.3
chr8	51804628	51805265	638	5.17287	5.31287	5.01781	0.0963664	0.187233	0.541882	51.09	31.8	43.56	39.09	44.9	28.06	45.25	31.14	25.87	18.69	38.69	34.75
chr22	35602253	35602494	242	3.57816	3.17134	3.89514	-0.0888765	0.187237	0.541883	6.01	15.47	3.11	16.64	6.41	6.41	22.62	6.06	27.3	10.28	5.11	17.9
chr1	198318098	198318497	400	5.39773	5.52603	5.25691	0.0963664	0.187247	0.541899	59.1	34.37	44.34	45.75	39.2	53.71	64.64	27.68	20.12	42.98	35.04	38.96
chr18	21611731	21613006	1276	10.0913	10.1587	10.0206	0.087456	0.187254	0.54191	1074.81	1038.1	1429	1181.92	1061.3	1073.41	992.22	934.32	977.13	1099.77	992.9	1236.12
chr7	69871580	69872986	1407	5.88564	5.63552	6.09874	-0.094476	0.18726	0.541914	80.13	40.39	34.23	34.93	29.22	79.36	48.48	46.72	125.01	38.31	109.51	43.17
chr3	119936711	119938239	1529	8.27457	8.1492	8.3899	-0.0959637	0.187264	0.541915	328.55	289.6	252.82	222.08	300.07	310.24	381.38	328.74	333.37	198.09	463.6	307.45
chr7	135980020	135980280	261	6.98323	6.79246	7.15169	-0.0962066	0.187272	0.541915	108.18	136.64	146.24	52.4	80.54	141.09	135.74	82.19	214.11	158.85	111.7	150.57
chr15	43788625	43789142	518	8.21719	8.31583	8.11129	0.0953139	0.187274	0.541915	358.6	268.12	311.16	346.01	241.63	386.39	329.66	275.97	271.58	320.49	189.82	271.65
chr19	14632190	14632735	546	5.15569	4.99313	5.30178	-0.0964112	0.187276	0.541915	34.06	30.08	26.45	49.91	24.95	25.65	42.02	44.99	37.36	36.44	37.96	37.9
chr5	115306171	115306561	391	4.56004	4.75463	4.33506	0.0953924	0.187281	0.541917	28.05	34.37	11.67	33.27	37.78	16.83	19.39	26.82	24.43	18.69	13.87	17.9
chr2	143476385	143477335	951	6.09694	6.30074	5.85953	0.0955623	0.187286	0.541921	84.14	54.14	53.67	71.53	74.84	134.68	42.02	62.29	38.8	42.05	119	44.22
chr7	116986030	116986374	345	5.0547	5.29531	4.76578	0.0942563	0.187302	0.541954	53.09	45.55	57.56	20.79	37.78	20.84	16.16	32.87	7.18	27.1	33.58	46.33
chr17	36920784	36921923	1140	5.5853	5.35884	5.78099	-0.0951387	0.187313	0.541974	35.06	46.4	31.12	39.92	45.62	48.1	19.39	59.69	109.21	78.49	26.28	36.85
chr2	105775993	105778105	2113	8.69248	8.77394	8.60614	0.0927967	0.187321	0.541975	576.97	428.82	420.06	341.85	429.08	429.68	442.78	366.81	369.3	348.53	362.12	448.54
chr17	42964010	42965465	1456	9.40916	9.50334	9.30839	0.0938102	0.18733	0.541975	701.18	697.79	879.8	714.47	648.61	712.66	400.77	647.97	632.26	780.21	568	774.94
chr18	74942221	74943023	803	6.01046	5.79099	6.20091	-0.0958278	0.187331	0.541975	51.09	36.09	59.9	44.91	77.69	62.53	77.57	50.18	132.2	30.83	73.74	76.86
chr13	50167233	50168305	1073	7.70875	7.89575	7.49386	0.0958074	0.187332	0.541975	138.23	178.74	511.08	194.63	265.15	141.09	109.89	169.56	166.69	202.76	169.38	263.23
chr17	16361899	16362482	584	5.94137	5.70901	6.14145	-0.0951932	0.187335	0.541975	41.07	64.45	49.79	44.08	52.74	61.73	71.1	57.1	15.81	85.96	59.87	133.72
chr5	153358195	153359103	909	6.74496	6.57351	6.89819	-0.0963169	0.187339	0.541975	117.2	91.09	103.46	57.39	87.67	114.64	90.5	127.17	173.87	69.14	168.65	86.34
chr3	126530025	126530852	828	5.6748	5.79528	5.54334	0.0963535	0.187342	0.541975	53.09	49.84	67.68	39.92	57.73	64.93	58.18	38.93	34.49	56.06	41.61	50.54
chr7	15015803	15016430	628	5.75493	5.55201	5.9328	-0.0961285	0.187347	0.541979	37.06	48.98	38.12	37.43	54.17	65.74	58.18	51.04	107.77	39.24	38.69	71.6
chr11	44407703	44407925	223	3.86589	4.13443	3.53566	0.0929326	0.187352	0.541984	8.01	21.48	20.23	16.64	14.97	24.05	6.46	25.09	7.18	16.82	8.76	5.26
chr1	42951446	42952096	651	6.50579	6.64591	6.35057	0.0963104	0.187367	0.542004	116.2	103.12	112.8	108.13	74.84	85.78	58.18	83.92	103.46	71.95	113.16	58.96
chr2	13545245	13545691	447	5.47197	5.15468	5.73191	-0.0921599	0.187368	0.542004	33.06	18.91	27.23	77.35	17.11	40.08	96.96	57.1	24.43	50.46	75.2	14.74
chr3	155972943	155973541	599	4.92187	5.11234	4.70238	0.095478	0.187374	0.54201	40.07	26.64	28.78	46.58	47.04	18.44	32.32	28.55	8.62	33.64	20.44	32.64
chr2	190446777	190447558	782	5.69227	5.50333	5.85931	-0.0963735	0.187378	0.54201	61.1	45.55	28	45.75	48.47	43.29	93.73	64.88	41.67	42.98	57.68	47.38
chr6	36985720	36987141	1422	10.2839	10.3671	10.1957	0.0922577	0.187388	0.542015	1265.13	1220.28	1737.04	1238.48	1074.84	1388.45	917.89	1104.74	1320.56	1142.75	1122.86	1427.75
chr9	98017180	98017821	642	5.13726	4.94843	5.30421	-0.0963375	0.187389	0.542015	33.06	47.26	22.56	21.63	27.08	33.67	48.48	36.33	47.42	30.83	35.04	38.96
chr17	66031973	66032718	746	7.56349	7.85605	7.19611	0.0886084	0.187392	0.542015	161.27	179.6	417.73	351	180.33	100.21	42.02	138.42	79.03	309.28	94.18	216.9
chr12	90074202	90074389	188	4.11677	3.87076	4.32688	-0.0954149	0.187409	0.542053	10.02	23.2	11.67	18.3	14.97	9.62	25.86	25.95	17.24	22.43	13.14	15.79
chr3	196344447	196345490	1044	5.96493	5.68689	6.19795	-0.0934375	0.187419	0.542071	43.07	61.01	46.67	32.44	102.64	23.25	54.94	16.44	96.28	83.16	85.42	104.24
chr1	6624599	6626088	1490	10.3271	10.4056	10.244	0.0909167	0.187424	0.542072	1160.95	1240.9	1536.35	1694.28	1260.87	1244.96	930.82	1143.67	1261.64	1330.56	1198.79	1410.9
chr8	119648059	119648884	826	7.5159	7.39111	7.63075	-0.0958622	0.187434	0.542072	140.24	122.89	215.48	156.37	178.19	194	187.46	192.05	275.89	162.58	186.9	184.26
chr12	57864849	57865877	1029	7.72915	7.82818	7.62281	0.0949109	0.187435	0.542072	218.37	184.76	182.03	268.66	232.36	277.37	184.22	178.21	222.73	237.33	173.76	186.36
chr11	120632629	120633099	471	5.46878	5.26788	5.64509	-0.0962773	0.187436	0.542072	37.06	54.14	24.89	34.1	51.32	29.66	67.87	41.53	63.23	52.33	41.61	33.69
chr20	62501499	62502668	1170	9.01562	9.15698	8.85889	0.0963708	0.187441	0.542072	399.67	432.25	830.02	805.97	539.56	417.66	365.22	659.21	293.14	554.09	478.2	435.9
chr1	50420912	50421405	494	5.49917	5.32283	5.65628	-0.0963659	0.187443	0.542072	47.08	48.12	38.89	33.27	39.91	32.87	74.34	53.64	41.67	57	40.15	35.8
chr2	160210108	160211166	1059	7.54745	7.43297	7.65351	-0.094315	0.187453	0.542087	181.31	202.81	184.36	151.38	158.23	158.73	284.42	173.89	182.49	195.29	189.82	182.15
chr4	179927473	179927786	314	3.77093	3.48538	4.00918	-0.0926297	0.18746	0.542089	13.02	7.73	7.78	4.99	12.83	20.84	12.93	11.25	12.93	9.34	17.52	32.64
chr1	147640594	147641590	997	7.49639	7.58628	7.40052	0.0948662	0.187461	0.542089	231.39	158.12	179.69	214.59	214.54	154.72	219.78	172.16	142.26	163.52	159.16	156.88
chr1	181437545	181438377	833	5.5063	5.23925	5.73156	-0.0936349	0.187476	0.542093	72.12	25.78	50.56	25.78	36.35	16.03	51.71	68.34	27.3	97.18	51.11	23.16
chr11	65889325	65889556	232	7.39113	7.28436	7.49054	-0.0953223	0.187493	0.542093	157.26	138.36	189.81	161.36	135.42	153.11	135.74	167.83	254.34	158.85	192.74	169.52
chr6	36027390	36029086	1697	10.7714	10.8405	10.6988	0.0880994	0.187497	0.542093	1817.06	1651.67	2290.91	1817.37	1628.66	1796.49	1499.65	1546.81	1682.67	1655.73	1525.13	2062.65
chr6	34271975	34272321	347	4.56473	4.36354	4.74126	-0.0962267	0.187505	0.542093	19.03	23.2	27.23	16.64	21.38	16.03	35.55	27.68	20.12	32.7	23.36	21.06
chr14	67411498	67412435	938	5.70729	5.50057	5.88807	-0.0959432	0.187506	0.542093	45.08	63.59	42.01	41.59	44.9	34.47	48.48	40.66	122.14	46.72	39.42	57.91
chr2	101021418	101021904	487	4.03748	3.78579	4.25171	-0.0947312	0.187509	0.542093	13.02	17.19	9.33	14.97	11.4	16.83	16.16	16.44	37.36	14.02	21.9	8.42
chr12	10196002	10196930	929	7.23638	7.02209	7.42292	-0.0958846	0.187511	0.542093	168.28	152.11	98.79	68.2	168.21	124.26	281.18	106.41	237.1	95.31	192.74	116.87
chr20	49028757	49029377	621	4.94724	4.75686	5.1154	-0.0962013	0.187513	0.542093	32.05	28.36	17.11	21.63	27.8	35.27	32.32	36.33	54.6	28.97	26.28	29.48
chr20	50070946	50072030	1085	8.6585	8.73033	8.5829	0.0904688	0.187515	0.542093	449.76	397.88	392.84	440	498.22	369.56	416.93	348.64	375.04	418.6	316.12	425.38
chr2	174597654	174598434	781	8.57977	8.48223	8.67114	-0.0941873	0.187517	0.542093	429.72	384.99	361.72	283.63	287.96	397.62	381.38	416.12	459.82	299	440.97	448.54
chr7	106783585	106783901	317	3.88185	4.16759	3.52519	0.0924779	0.187518	0.542093	13.02	28.36	29.56	12.48	9.98	14.43	3.23	7.79	11.5	11.21	24.82	10.53
chr20	59153910	59154089	180	3.60689	3.83551	3.33508	0.093147	0.187519	0.542093	21.04	18.91	5.45	9.98	14.26	16.03	12.93	15.57	7.18	10.28	5.11	9.48
chr10	70200519	70200960	442	4.95922	5.11131	4.7892	0.0962136	0.18752	0.542093	39.07	24.06	56.01	31.61	27.8	28.86	32.32	25.09	25.87	30.83	23.36	28.43
chr17	51014540	51015612	1073	6.74031	6.62132	6.85022	-0.0959102	0.187521	0.542093	93.16	121.17	94.13	79.85	112.62	89.78	113.12	102.08	79.03	129.88	146.02	122.14
chrX	50167977	50169543	1567	7.75674	7.97179	7.50394	0.0946622	0.187523	0.542093	201.34	242.34	441.07	256.18	181.75	183.58	113.12	225.79	60.35	219.58	98.56	371.68
chr9	12958608	12959111	504	4.71754	4.99495	4.37379	0.0907502	0.187528	0.542094	19.03	28.36	74.68	35.77	14.26	19.24	16.16	22.49	2.87	32.7	17.52	32.64
chrX	77925343	77926203	861	5.33646	5.11529	5.52819	-0.0953125	0.187537	0.54211	41.07	31.8	14.78	26.62	32.79	60.93	38.78	68.34	56.04	40.18	50.38	23.16
chr16	15590373	15591824	1452	9.75187	9.84382	9.65366	0.0941192	0.187543	0.542114	898.51	853.33	1156.73	891.64	1019.96	693.42	846.78	730.15	589.15	790.49	807.46	1068.7
chr22	33209947	33210814	868	6.18459	5.97589	6.36689	-0.0960323	0.18756	0.542134	75.13	62.73	64.57	36.6	71.28	67.34	116.35	47.58	110.65	92.5	91.26	36.85
chr19	42301798	42303191	1394	9.83046	9.93296	9.72011	0.0951404	0.187564	0.542134	850.43	822.4	1268.75	917.42	852.46	1153.57	681.95	739.67	886.6	797.03	702.33	1252.96
chr9	132669535	132671377	1843	10.8318	10.9174	10.7409	0.0928395	0.187568	0.542134	1693.85	1612.14	2652.63	2033.63	1729.16	1883.07	1296.03	1713.78	1974.37	1742.63	1612.01	1928.93
chr17	44655822	44656782	961	6.64073	6.81188	6.4465	0.0960618	0.187571	0.542134	100.17	94.53	114.35	148.05	130.44	86.58	64.64	98.62	125.01	90.64	30.66	113.71
chr22	22710794	22711039	246	5.55901	5.76767	5.315	0.0948775	0.187578	0.542134	63.11	57.58	48.23	59.89	62.01	36.07	35.55	40.66	31.61	65.41	8.76	56.86
chrX	47491378	47491636	259	3.79235	3.56618	3.98782	-0.0945808	0.187585	0.542134	9.02	16.33	10.89	12.48	7.13	15.23	6.46	17.3	30.18	12.15	17.52	11.58
chr2	72931227	72932349	1123	6.44094	6.63254	6.21994	0.0955605	0.187586	0.542134	104.18	139.21	135.35	91.49	76.98	48.1	74.34	74.4	31.61	110.26	48.19	108.45
chr11	123478298	123480900	2603	10.1835	10.3217	10.0307	0.0963277	0.187591	0.542134	979.65	1169.58	1804.72	1704.26	958.66	1062.18	976.06	1503.56	566.16	1104.44	747.6	1378.26
chr4	139155038	139155240	203	3.61011	3.32422	3.84862	-0.0923598	0.187592	0.542134	7.01	16.33	10.89	3.33	12.12	10.42	12.93	8.65	11.5	23.36	22.63	7.37
chr8	29365847	29367874	2028	9.25127	9.36238	9.13089	0.0955863	0.187592	0.542134	553.93	602.4	809.79	758.56	523.88	700.64	452.48	688.63	363.55	550.35	754.9	553.83
chr18	10878040	10879281	1242	8.31687	8.08581	8.51599	-0.0953063	0.187597	0.542134	316.53	232.02	245.82	419.2	208.13	208.43	614.08	230.98	339.12	344.79	571.65	95.81
chr3	62226680	62227187	508	4.6976	4.51129	4.86258	-0.0956255	0.187598	0.542134	19.03	35.23	12.45	29.94	18.53	21.64	12.93	42.39	34.49	36.44	24.09	24.22
chr3	197144139	197144639	501	4.78652	4.58205	4.96558	-0.0960825	0.187614	0.542134	20.03	24.92	29.56	16.64	28.51	24.05	38.78	25.09	33.05	29.9	43.8	16.85
chrX	45815512	45815909	398	4.08718	4.3776	3.72317	0.0892588	0.187614	0.542134	24.04	31.8	26.45	5.82	21.38	15.23	12.93	12.11	0	26.16	8.03	20.01
chr21	14737989	14738252	264	5.45851	5.27128	5.62421	-0.0958544	0.187617	0.542134	48.08	35.23	29.56	29.94	39.2	49.7	25.86	42.39	77.6	30.83	80.31	38.96
chr12	14903105	14903883	779	5.1692	4.91807	5.38302	-0.0950984	0.187618	0.542134	43.07	34.37	14	19.13	36.35	34.47	54.94	19.9	64.66	26.16	48.92	35.8
chr17	73268545	73269001	457	4.94516	5.09842	4.77366	0.0960383	0.18762	0.542134	34.06	28.36	35.01	49.07	21.38	37.68	42.02	26.82	12.93	33.64	25.55	23.16
chr20	23331677	23332320	644	5.56062	5.38271	5.71897	-0.0961359	0.187625	0.542134	51.09	31.8	49.01	38.26	51.32	28.86	51.71	54.5	38.8	34.57	89.07	47.38
chr3	23659308	23659598	291	6.19502	5.991	6.37374	-0.0958772	0.187626	0.542134	93.16	91.09	48.23	32.44	47.75	68.94	90.5	103.81	94.84	37.38	84.69	86.34
chr3	124007022	124007656	635	5.72808	5.9158	5.51222	0.0954441	0.187631	0.542136	30.05	55.86	105.02	66.54	66.29	38.48	58.18	53.64	17.24	44.85	43.07	56.86
chr13	65926717	65927127	411	4.47832	4.14598	4.74825	-0.0936562	0.187663	0.542217	26.04	7.73	17.89	10.81	22.1	21.64	61.41	31.14	20.12	13.08	19.71	15.79
chr17	82076358	82078290	1933	7.59165	7.47926	7.69591	-0.0955468	0.187671	0.542222	135.23	162.42	181.25	232.89	188.88	169.95	161.6	250.88	262.96	191.55	204.42	172.68
chr8	47494630	47495285	656	5.01779	4.79152	5.21334	-0.0954109	0.187675	0.542222	27.05	27.5	30.34	28.28	24.95	28.06	35.55	43.26	61.79	13.08	48.92	20.01
chr13	44274027	44275207	1181	7.94536	8.06839	7.81086	0.0961526	0.187682	0.542222	291.49	323.98	159.47	255.35	258.02	322.26	216.54	191.19	287.39	170.99	190.55	290.6
chr6	119336517	119336907	391	5.04753	5.25389	4.80664	0.0959078	0.187685	0.542222	30.05	42.11	53.67	33.27	31.36	38.48	9.7	45.85	20.12	27.1	24.09	41.06
chr5	171409429	171410093	665	5.59413	5.79183	5.36497	0.0960937	0.187686	0.542222	51.09	63.59	56.79	60.72	57.73	42.49	12.93	54.5	22.99	67.28	47.45	42.12
chr6	11244397	11245312	916	5.76543	5.91474	5.59885	0.0962936	0.187689	0.542222	75.13	48.12	59.9	64.88	63.44	50.5	48.48	70.07	56.04	27.1	53.3	35.8
chr11	128471034	128471668	635	9.39769	9.32528	9.46665	-0.0886898	0.187703	0.54225	733.23	610.14	665.88	684.53	585.18	569.97	717.5	780.33	594.9	594.27	797.97	760.2
chr8	39995716	39996497	782	5.81577	5.60197	6.00194	-0.0954461	0.187759	0.542401	66.11	52.42	41.23	36.6	73.41	21.64	35.55	39.79	106.33	71.95	54.03	76.86
chr7	92669723	92670364	642	5.64039	5.82294	5.43136	0.0960604	0.187766	0.542409	58.1	61.87	46.67	89	46.33	37.68	35.55	50.18	22.99	42.05	64.98	43.17
chr13	28422536	28423784	1249	7.52847	7.40467	7.64248	-0.0956348	0.187778	0.542423	191.32	177.03	163.36	130.58	173.2	181.17	226.24	156.58	254.34	142.03	234.35	185.31
chr9	85914000	85914600	601	5.07519	5.29116	4.82111	0.0951473	0.187779	0.542423	36.06	48.98	34.23	18.3	42.05	55.31	12.93	19.03	38.8	16.82	43.07	38.96
chr6	56456845	56457117	273	3.75219	3.52553	3.94803	-0.0948251	0.187797	0.542461	10.02	11.17	16.34	13.31	7.84	10.42	16.16	16.44	10.06	19.62	21.9	8.42
chr7	92292125	92292386	262	4.29484	4.02565	4.52161	-0.0925935	0.1878	0.542461	21.04	16.33	21.78	14.97	9.98	13.63	6.46	16.44	48.86	8.41	38.69	18.95
chr14	72863066	72864345	1280	7.31025	7.06098	7.52273	-0.0944911	0.187804	0.542461	168.28	149.53	82.46	160.53	181.04	59.32	122.82	96.89	360.67	140.16	289.11	93.71
chr7	75945405	75946719	1315	5.95594	5.75354	6.1334	-0.0960406	0.187812	0.542471	45.08	77.34	49.79	63.21	44.19	44.09	77.57	57.96	130.76	57	45.26	52.65
chr8	61675629	61676615	987	8.32534	8.5014	8.12477	0.0959278	0.187818	0.542479	445.75	270.7	350.05	575.57	270.14	262.14	235.94	195.51	146.57	265.36	553.4	277.97
chr6	3977884	3978737	854	7.57443	7.72622	7.40477	0.0962517	0.187845	0.542535	323.54	262.96	183.58	186.31	136.14	177.97	148.67	179.94	120.7	263.5	127.03	176.89
chr10	32980181	32981346	1166	8.61962	8.70272	8.53143	0.0936608	0.187847	0.542535	440.74	475.22	399.84	408.39	464.72	311.04	462.18	301.06	416.72	386.83	313.2	340.09
chr17	76823822	76824502	681	5.95069	6.17642	5.68298	0.0945362	0.18785	0.542535	73.12	74.76	53.67	63.21	102.64	66.54	22.62	27.68	66.1	45.78	119.73	26.32
chr7	138001418	138002537	1120	11.1952	11.2665	11.1202	0.0891107	0.187856	0.542541	2384.01	2270.4	3060.25	2417.07	2341.42	2307.94	2217.15	1959.47	1906.84	2244.39	2188.04	2839.7
chr10	68042497	68043354	858	6.36047	6.20115	6.50394	-0.0962615	0.187871	0.542571	110.19	97.97	51.34	58.22	62.01	61.73	113.12	89.97	64.66	79.42	94.18	103.19
chr1	174258138	174258562	425	5.59695	5.71674	5.46631	0.0962224	0.187882	0.542592	56.09	42.11	42.01	54.9	62.72	57.72	54.94	38.93	34.49	39.24	38.69	58.96
chr7	127651020	127652703	1684	11.3639	11.4299	11.2948	0.0870938	0.187891	0.542608	2801.71	2795.47	2920.23	2836.27	2774.77	2424.98	2705.18	2262.26	2004.55	2767.64	2316.53	3017.64
chr21	35720077	35720402	326	4.34991	3.9933	4.63562	-0.0886448	0.187906	0.54263	22.04	23.2	8.56	21.63	12.12	8.02	29.09	53.64	4.31	18.69	6.57	36.85
chr10	71621304	71622470	1167	6.17201	6.37298	5.93844	0.0952891	0.187911	0.54263	50.08	61.87	89.46	173.84	43.48	78.56	42.02	78.72	63.23	85.03	45.26	53.7
chr5	177491459	177491795	337	5.94535	6.0764	5.80119	0.0962436	0.187914	0.54263	73.12	45.55	74.68	63.21	70.56	77.76	77.57	47.58	35.92	73.82	36.5	63.17
chr8	128221750	128222900	1151	8.32784	8.44401	8.20149	0.0958388	0.187915	0.54263	480.81	340.3	256.71	412.55	337.85	261.34	297.34	253.48	227.04	267.23	343.14	377.99
chr2	206981812	206982017	206	3.74917	3.5166	3.9494	-0.0944669	0.187926	0.542646	14.02	9.45	14.78	10.81	9.98	9.62	9.7	6.92	24.43	19.62	20.44	11.58
chr9	37032777	37033194	418	8.19218	8.0628	8.3109	-0.0959146	0.187929	0.542646	255.43	264.68	186.7	284.46	335.71	277.37	310.27	295	487.13	270.97	312.47	229.53
chr17	50080747	50081319	573	5.96872	5.7678	6.14506	-0.0955464	0.18794	0.542658	60.1	98.83	33.45	57.39	37.06	40.08	38.78	79.59	61.79	98.11	45.26	101.08
chr8	61701011	61701369	359	4.99416	4.76434	5.19235	-0.0950447	0.187941	0.542658	40.07	30.08	23.34	27.45	15.68	26.45	38.78	14.71	41.67	25.23	64.25	34.75
chr17	17751537	17753035	1499	10.7266	10.7957	10.654	0.0886371	0.18796	0.542698	1723.9	1564.02	2176.56	1775.79	1635.78	1789.28	1793.76	1452.52	1350.73	1592.19	1520.02	1958.41
chr15	67185293	67186506	1214	6.6421	6.48985	6.7798	-0.0962368	0.187963	0.542698	75.13	85.94	102.68	78.18	108.34	88.98	100.19	74.4	120.7	123.34	170.11	70.54
chr7	101251696	101252955	1260	10.4272	10.5033	10.3468	0.0909198	0.187977	0.542726	1457.45	1372.38	1719.93	1451.4	1364.22	1343.56	1473.79	1156.65	923.96	1353.92	1338.23	1566.73
chr17	10081602	10082054	453	4.53949	4.7618	4.27658	0.0936135	0.187981	0.542726	44.07	30.08	21	17.47	34.93	15.23	25.86	33.74	7.18	14.02	10.22	25.27
chr7	20329407	20331954	2548	11.4801	11.5563	11.3997	0.0903817	0.187997	0.542752	2630.43	2715.55	3632	3508.32	2821.1	2761.67	2113.73	3078.06	2447.13	2886.31	2745.09	2940.78
chr9	137236390	137236987	598	9.36854	9.43082	9.30346	0.0864344	0.187998	0.542752	670.13	587.8	761.56	803.47	686.39	631.7	685.18	552.8	638.01	659.67	584.79	670.7
chr5	116626602	116627592	991	7.05572	6.90696	7.19056	-0.0962246	0.188007	0.542768	92.16	112.57	163.36	118.11	98.36	135.48	113.12	129.77	148.01	218.65	177.41	89.5
chr12	66776894	66777594	701	6.94027	7.15575	6.68685	0.0946882	0.188011	0.542768	197.33	148.67	109.68	80.68	166.07	153.11	71.1	61.42	35.92	146.7	212.45	90.55
chr4	83019874	83020899	1026	6.77285	6.96506	6.55103	0.095454	0.188022	0.542781	149.25	120.31	161.02	72.36	143.26	103.41	58.18	36.33	132.2	141.09	64.25	130.56
chr12	64009485	64010820	1336	7.69986	8.03518	7.26222	0.0833199	0.188031	0.542781	198.33	97.97	297.16	258.67	132.57	589.21	103.42	334.8	33.05	88.77	88.34	272.7
chr15	31074126	31074642	517	4.29466	4.57271	3.94991	0.0905968	0.188035	0.542781	13.02	27.5	49.79	17.47	14.97	20.04	12.93	17.3	2.87	36.44	9.49	13.69
chr17	77205554	77206505	952	7.67566	7.45232	7.86901	-0.0953087	0.188037	0.542781	266.45	174.45	112.8	138.9	225.94	132.27	193.92	89.97	481.38	191.55	258.45	187.42
chr1	212607196	212609889	2694	11.6531	11.7264	11.5758	0.0895848	0.188038	0.542781	2967.99	2957.88	4213.87	3579.85	3007.85	3602.6	2530.66	2805.55	3223.08	2984.42	3365.65	3406.16
chr3	15555999	15557266	1268	8.37651	8.25377	8.48963	-0.0958379	0.188052	0.542781	369.62	310.23	228.7	206.27	309.34	407.24	284.42	400.55	409.53	268.17	385.48	408.53
chr4	89284978	89285161	184	3.21319	3.44309	2.93958	0.0917667	0.188054	0.542781	7.01	6.87	7	17.47	9.27	17.64	9.7	7.79	7.18	4.67	5.11	11.58
chr8	123416107	123417741	1635	11.4829	11.5646	11.3963	0.0921158	0.188055	0.542781	3020.08	2580.63	3976.61	2964.36	2671.42	2960.48	2598.53	2354.82	2475.87	2590.11	2556	3597.79
chr11	75399156	75401095	1940	9.96156	10.0106	9.91082	0.0731502	0.188058	0.542781	1005.69	1013.17	1068.05	1110.39	965.79	1026.11	850.02	1004.39	997.24	927.84	962.24	1033.96
chr17	67095397	67095692	296	3.99692	4.21834	3.73525	0.0928762	0.188058	0.542781	18.03	12.03	25.67	19.96	26.37	9.62	16.16	6.06	12.93	25.23	5.84	13.69
chr13	80444133	80444652	520	5.16376	5.37337	4.91843	0.0949458	0.188064	0.542781	30.05	32.66	34.23	36.6	47.04	68.14	32.32	35.47	11.5	19.62	56.22	26.32
chr12	43758256	43759776	1521	10.5806	10.6492	10.5086	0.0879345	0.188066	0.542781	1461.46	1457.46	1915.18	1423.96	1500.36	1877.46	1386.53	1290.74	1406.78	1436.15	1474.76	1745.72
chr12	14689752	14690360	609	5.13912	4.93252	5.31981	-0.0954958	0.188073	0.542781	31.05	29.22	37.34	17.47	38.49	29.66	42.02	57.96	17.24	35.51	60.6	26.32
chr9	97992885	97993579	695	5.8893	5.68156	6.07086	-0.0958715	0.188073	0.542781	59.1	66.17	21	41.59	59.16	60.93	90.5	58.83	80.47	40.18	81.77	51.59
chr2	88090976	88091166	191	3.64029	3.29271	3.92018	-0.0933453	0.188085	0.542799	11.02	9.45	10.11	6.65	13.54	8.02	32.32	12.98	2.87	13.08	11.68	17.9
chr10	89224823	89225432	610	4.95772	4.69587	5.17927	-0.0952103	0.188087	0.542799	20.03	37.81	34.23	14.97	29.22	19.24	54.94	36.33	50.29	24.29	16.79	34.75
chr9	132632818	132633108	291	4.18519	4.39038	3.9459	0.095571	0.188095	0.542804	18.03	26.64	27.23	23.29	17.82	12.83	12.93	19.9	11.5	14.02	20.44	13.69
chr4	56844660	56845466	807	5.63335	5.82849	5.40762	0.095484	0.188097	0.542804	42.07	41.25	67.68	97.31	47.75	44.89	35.55	36.33	33.05	76.62	48.92	24.22
chr4	56386657	56387973	1317	10.4509	10.5263	10.3713	0.0901406	0.188101	0.542804	1353.28	1401.6	1859.17	1394.85	1409.84	1430.14	1108.58	1276.9	1380.91	1329.63	1149.87	1701.5
chr13	87311275	87311472	198	3.4781	3.7361	3.1637	0.0917881	0.188111	0.542816	11.02	7.73	19.45	6.65	14.26	20.84	3.23	6.06	18.68	11.21	5.11	9.48
chr19	44983908	44984408	501	4.92928	4.6659	5.15192	-0.0946822	0.188113	0.542816	23.04	18.05	21	26.62	29.94	33.67	45.25	26.82	63.23	13.08	45.99	18.95
chr1	215890993	215891633	641	4.65485	4.40175	4.8701	-0.0937292	0.188121	0.542823	19.03	21.48	21.78	13.31	19.96	31.26	12.93	21.63	60.35	18.69	48.19	13.69
chr4	145719730	145721082	1353	7.86491	8.03859	7.66741	0.0958826	0.188123	0.542823	197.33	294.76	257.48	247.86	316.47	263.74	174.53	236.17	66.1	327.97	140.17	274.81
chr10	92842946	92843393	448	5.87672	6.00844	5.73175	0.0959051	0.188128	0.542825	61.1	73.04	55.23	76.52	69.85	50.5	42.02	62.29	50.29	60.73	54.03	49.49
chr5	180493850	180495231	1382	10.6994	10.7676	10.6278	0.0876858	0.188147	0.542868	1499.52	1637.06	2144.66	1780.78	1740.56	1657	1460.86	1412.72	1524.61	1582.85	1545.57	1966.83
chr1	9069028	9070289	1262	10.1015	10.1947	10.002	0.0939912	0.188176	0.542939	1030.73	841.3	1562.02	1233.49	1144.69	1219.31	911.42	986.22	804.69	1192.27	1001.67	1256.12
chr5	52065240	52065548	309	4.22181	3.98577	4.42461	-0.0948956	0.188215	0.543039	16.03	16.33	21.78	8.32	14.97	17.64	25.86	19.03	17.24	14.02	37.96	14.74
chr12	108457067	108457577	511	5.8038	5.60597	5.97774	-0.0961672	0.188222	0.543048	43.07	39.53	42.01	53.23	59.87	54.51	109.89	53.64	60.35	57.93	58.41	37.9
chr12	112986334	112986785	452	4.50483	4.2884	4.69299	-0.0943453	0.188237	0.543082	13.02	28.36	30.34	12.48	11.4	21.64	9.7	42.39	21.55	35.51	29.2	16.85
chr6	43977075	43978720	1646	8.3453	8.47491	8.20289	0.0961083	0.188243	0.543085	287.48	319.68	321.27	528.16	334.28	343.91	323.2	335.66	178.18	385.9	198.58	346.41
chr22	31691839	31692871	1033	6.10916	5.96472	6.24045	-0.0961405	0.188246	0.543085	73.12	47.26	44.34	74.86	60.58	74.55	74.34	60.56	80.47	62.6	105.13	70.54
chr1	153510712	153511298	587	6.71136	6.82374	6.58949	0.0952682	0.188253	0.543093	126.21	104.84	99.57	138.9	108.34	101.81	84.03	85.65	96.28	126.14	101.48	84.23
chr11	76185047	76185466	420	4.45828	4.72539	4.13022	0.0919817	0.188263	0.543098	27.05	41.25	35.78	10.81	27.8	16.03	9.7	21.63	8.62	36.44	6.57	22.11
chr6	38027505	38028356	852	5.70615	5.53867	5.8562	-0.0961299	0.188263	0.543098	51.09	42.97	30.34	45.75	40.63	68.14	67.87	61.42	44.55	49.52	81.04	43.17
chr14	71618038	71618631	594	5.7891	6.01539	5.52058	0.0943339	0.188268	0.5431	88.15	64.45	49.79	64.04	65.57	56.12	25.86	59.69	12.93	42.05	30.66	104.24
chr11	130270553	130270930	378	4.85977	4.56152	5.1068	-0.0935103	0.188294	0.543164	27.05	24.06	19.45	13.31	31.36	26.45	58.18	32.01	15.81	20.56	13.87	66.33
chr1	161319401	161319569	169	3.8156	3.4962	4.07695	-0.0912698	0.188311	0.543201	6.01	5.16	7	12.48	24.23	12.83	19.39	17.3	11.5	16.82	29.93	6.32
chr8	141361072	141361344	273	4.25714	4.05386	4.43528	-0.0956036	0.188317	0.543208	12.02	25.78	14.78	13.31	18.53	15.23	22.62	25.09	18.68	25.23	25.55	12.63
chr19	10593232	10593439	208	5.05626	4.82469	5.25576	-0.0950321	0.188329	0.543229	29.05	46.4	18.67	19.96	33.5	22.45	32.32	21.63	70.41	26.16	48.19	30.53
chr22	23121507	23121744	238	3.45556	3.73955	3.10161	0.0899536	0.188337	0.543236	21.04	12.03	8.56	20.79	5.7	12.02	9.7	6.92	0	14.95	7.3	12.63
chrX	136689154	136689877	724	5.31018	5.04955	5.53086	-0.0932413	0.188344	0.543236	43.07	15.47	56.01	16.64	30.65	36.88	22.62	39.79	48.86	19.62	94.91	51.59
chr3	112253008	112253883	876	7.10689	7.32013	6.85658	0.0944788	0.188345	0.543236	239.4	97.11	109.68	309.41	99.79	103.41	116.35	144.47	37.36	99.98	151.86	145.3
chr20	64079276	64080674	1399	9.87209	9.74381	9.98989	-0.0958033	0.188352	0.543236	671.13	689.2	1207.3	889.14	751.25	936.32	1053.63	724.1	1577.77	765.26	969.54	1010.79
chr6	156767	157071	305	3.50205	3.25235	3.71484	-0.0930771	0.188354	0.543236	17.03	10.31	6.22	7.49	12.12	4.01	9.7	13.84	14.37	7.48	19.71	13.69
chr8	10710795	10711502	708	5.88405	5.5876	6.12985	-0.0925786	0.188355	0.543236	33.06	46.4	70.01	74.03	24.95	40.08	64.64	67.48	158.06	53.26	14.6	62.12
chr15	70083154	70085007	1854	7.91635	8.03586	7.78604	0.0957691	0.188369	0.543264	245.41	235.46	211.59	405.06	243.05	234.08	193.92	233.58	168.12	207.43	238.01	283.23
chr22	42207729	42208646	918	6.18956	6.36742	5.98666	0.095816	0.188375	0.54327	123.21	71.33	38.89	117.28	67.71	76.96	54.94	62.29	68.97	55.13	94.91	44.22
chr6	44221296	44221841	546	8.50358	8.58326	8.41924	0.0931687	0.188387	0.543285	384.65	365.22	365.61	346.01	439.77	400.02	433.09	300.19	370.73	399.92	275.24	274.81
chr7	30518	31661	1144	4.25677	3.54629	4.73069	-0.0672045	0.188389	0.543285	6.01	8.59	26.45	0	24.23	4.81	90.5	12.11	5.75	18.69	17.52	14.74
chr19	1241467	1242230	764	9.56371	9.62263	9.50228	0.0822505	0.188394	0.543288	824.39	813.8	861.91	793.49	722.03	714.27	714.27	702.47	627.95	710.13	773.15	823.38
chrX	110853638	110853861	224	3.91324	3.57823	4.18494	-0.0941626	0.188406	0.543305	7.01	18.05	9.33	13.31	13.54	10.42	35.55	18.17	20.12	14.95	8.76	11.58
chr4	10629240	10629842	603	6.29101	6.1348	6.43195	-0.0960846	0.188408	0.543305	79.13	64.45	63.79	64.04	68.42	81.77	71.1	90.84	61.79	57	156.24	81.07
chr8	21913229	21914668	1440	9.64948	9.52634	9.76294	-0.0956816	0.188415	0.543308	789.33	601.55	799.68	664.57	799	770.38	801.54	520.8	1044.66	703.59	1341.15	801.26
chrX	110159350	110160965	1616	7.60722	7.71276	7.49335	0.0946012	0.188418	0.543308	211.36	208.82	202.25	196.29	206.7	233.28	155.14	185.13	126.45	238.27	206.61	169.52
chr14	34498677	34499131	455	4.8315	4.64389	4.99749	-0.0957291	0.188421	0.543308	18.03	31.8	17.11	23.29	28.51	31.26	16.16	33.74	57.48	29.9	27.01	27.38
chr2	53969925	53971649	1725	10.5441	10.5865	10.5005	0.0689363	0.188441	0.543355	1584.67	1425.66	1646.81	1616.09	1508.2	1444.57	1386.53	1483.66	1536.1	1439.89	1410.51	1435.12
chr2	215020248	215020887	640	5.96663	5.76218	6.14568	-0.0955716	0.188449	0.543365	45.08	67.03	70.01	29.94	59.87	53.71	58.18	113.33	74.72	70.08	28.47	80.02
chr12	53336058	53336893	836	5.67506	5.81256	5.52307	0.0960937	0.188469	0.543408	44.07	55	43.56	49.91	80.54	64.13	42.02	42.39	45.98	58.87	44.53	42.12
chr10	70480190	70480948	759	7.15848	6.88897	7.38548	-0.093601	0.188472	0.543408	73.12	176.17	74.68	93.16	188.17	105.82	126.05	109	359.24	233.6	51.11	124.24
chr10	124618960	124620765	1806	9.06892	9.18361	8.94432	0.0957291	0.188491	0.543447	551.93	568.89	525.08	836.74	583.04	423.27	572.06	570.11	298.89	498.03	405.92	610.69
chr21	32595503	32596566	1064	6.12766	5.98438	6.25799	-0.0960398	0.188493	0.543447	86.14	64.45	47.45	66.54	65.57	49.7	80.8	82.19	89.09	51.39	88.34	67.39
chr5	177157365	177158611	1247	7.91398	8.04926	7.7647	0.0960824	0.188505	0.54347	326.55	208.82	273.82	369.3	228.08	182.78	248.86	256.07	113.52	216.78	219.02	250.59
chr10	102001242	102002800	1559	9.0595	8.96218	9.15067	-0.0933855	0.188518	0.543494	501.84	468.35	664.32	489.07	456.88	412.05	669.02	621.15	547.48	418.6	535.88	618.06
chr6	43143207	43144230	1024	7.98551	8.11835	7.83918	0.0960774	0.188529	0.543505	244.41	193.35	351.61	281.96	337.85	258.13	245.63	173.02	281.64	342.92	149.67	181.1
chr2	230953717	230954370	654	8.47096	8.59482	8.33546	0.0958844	0.188529	0.543505	440.74	355.77	525.86	369.3	343.55	284.58	300.58	380.65	173.87	338.25	373.07	371.68
chr22	41924850	41925232	383	7.93113	8.06992	7.77757	0.0960734	0.188563	0.543586	264.45	262.96	311.16	291.94	231.65	250.11	206.85	338.26	117.83	256.02	143.83	253.75
chr15	31434550	31435882	1333	10.5868	10.66	10.5097	0.0894541	0.188566	0.543586	1405.36	1493.55	1779.83	1850.64	1459.02	1719.53	1402.69	1615.16	1221.41	1198.81	1630.26	1679.39
chr1	226157741	226158433	693	5.19778	4.96313	5.39955	-0.0949947	0.188574	0.543599	44.07	27.5	28	29.94	19.96	37.68	38.78	33.74	81.91	16.82	33.58	48.43
chr11	13297887	13298283	397	4.38936	4.68061	4.02405	0.0905449	0.188581	0.543607	25.04	13.75	21	19.96	22.81	51.31	9.7	11.25	7.18	14.02	45.99	9.48
chr4	128916588	128917349	762	7.73294	7.55953	7.88773	-0.0960365	0.18859	0.54362	249.42	145.23	181.25	160.53	203.85	191.59	323.2	181.67	297.45	172.86	329.99	115.82
chr3	20344615	20345115	501	5.12928	5.3168	4.91369	0.0954751	0.188604	0.543644	23.04	45.55	65.34	27.45	51.32	26.45	22.62	23.36	33.05	41.11	27.01	33.69
chr11	8913911	8914683	773	7.4235	7.28087	7.55329	-0.0959818	0.188608	0.543644	183.31	150.39	126.8	135.58	158.23	178.77	193.92	181.67	284.52	113.99	204.42	148.46
chr6	144169751	144169943	193	3.88403	3.67169	4.06909	-0.0953035	0.18861	0.543644	13.02	16.33	13.22	15.8	9.27	8.82	16.16	12.11	17.24	15.88	18.25	21.06
chr1	166257902	166258493	592	4.88661	5.10254	4.63258	0.0944211	0.18862	0.54366	32.05	25.78	30.34	64.88	30.65	22.45	25.86	39.79	12.93	36.44	21.17	12.63
chr17	48239020	48239246	227	4.27796	4.46499	4.06303	0.0944708	0.188642	0.543712	23.04	10.31	43.56	22.46	17.11	16.03	22.62	13.84	18.68	14.02	15.33	15.79
chr8	291506	292600	1095	5.50579	5.29277	5.69136	-0.0953539	0.188651	0.543726	41.07	55.86	40.45	17.47	43.48	36.88	61.41	39.79	27.3	42.98	89.07	49.49
chr14	20630350	20631301	952	8.59915	8.69415	8.49745	0.0940187	0.188672	0.543739	406.68	384.13	526.64	425.02	292.94	449.72	342.59	437.74	319	308.35	377.45	383.26
chr1	214627866	214628581	716	5.72222	5.83206	5.60333	0.0960464	0.188674	0.543739	53.09	63.59	38.12	54.9	59.16	72.95	71.1	40.66	57.48	38.31	43.07	41.06
chr2	207226742	207226975	234	5.08871	5.3304	4.79823	0.0935513	0.188676	0.543739	54.09	40.39	33.45	54.06	31.36	28.06	22.62	33.74	8.62	52.33	40.15	9.48
chrX	1447020	1447406	387	5.61888	5.79608	5.41683	0.0957108	0.188679	0.543739	46.08	56.72	42.78	34.93	91.95	60.93	29.09	34.6	48.86	51.39	29.2	63.17
chr7	45920713	45921530	818	5.73935	5.57431	5.88743	-0.0960038	0.188694	0.543739	37.06	39.53	61.45	45.75	49.18	52.91	35.55	57.1	103.46	54.19	43.8	61.07
chr16	74729854	74730744	891	5.34035	5.08818	5.55493	-0.0952717	0.188695	0.543739	19.03	45.55	44.34	30.77	36.35	28.06	74.34	41.53	76.16	31.77	27.74	30.53
chr12	95085387	95085978	592	5.43621	5.60826	5.24083	0.0959105	0.188699	0.543739	47.08	58.44	62.23	45.75	39.91	39.28	25.86	26.82	33.05	57.93	28.47	54.75
chr15	34976616	34977072	457	4.59452	4.35619	4.799	-0.0953422	0.188699	0.543739	19.03	10.31	22.56	34.1	12.83	24.05	42.02	27.68	18.68	27.1	26.28	25.27
chr6	118864109	118865426	1318	6.38199	6.17358	6.56406	-0.0955206	0.188702	0.543739	56.09	64.45	78.57	55.73	87.67	90.59	74.34	75.26	202.61	50.46	93.45	71.6
chr6	45584096	45584470	375	4.64052	5.07237	4.02132	0.0717522	0.188706	0.543739	21.04	22.34	20.23	54.9	25.66	57.72	9.7	4.33	0	6.54	54.76	22.11
chr10	15105949	15107032	1084	6.91198	6.81166	7.00577	-0.0941627	0.188706	0.543739	126.21	116.01	105.79	87.33	117.61	121.05	122.82	120.25	150.88	137.35	129.22	110.56
chr11	23569004	23570112	1109	7.14662	7.36952	6.88288	0.0940304	0.18871	0.543739	218.37	110	116.68	341.02	76.27	129.87	51.71	166.97	168.12	74.75	168.65	77.92
chr17	76460588	76460847	260	4.86707	5.03369	4.67867	0.0959967	0.188712	0.543739	29.05	32.66	32.67	29.11	37.78	35.27	22.62	20.76	20.12	23.36	39.42	27.38
chr12	106357536	106358619	1084	10.5818	10.6728	10.4846	0.0935982	0.188716	0.543739	1453.45	1367.23	2217.01	1581.16	1390.59	1785.27	1186.14	1366.01	1330.62	1352.99	1392.99	1967.89
chr6	132406330	132406713	384	5.51072	5.33646	5.66619	-0.0956799	0.188716	0.543739	51.09	42.11	48.23	34.1	42.05	24.85	22.62	36.33	61.79	37.38	78.12	68.44
chr7	149838072	149839111	1040	10.7418	10.8073	10.6732	0.0873345	0.188729	0.543761	1826.07	1598.39	2141.55	1834.84	1770.5	1580.05	1923.04	1353.89	1451.32	1675.35	1607.63	1785.73
chr17	28071574	28072546	973	6.70921	6.51991	6.87653	-0.0957865	0.188735	0.543761	126.21	121.17	60.68	90.66	67.71	84.17	132.51	78.72	99.15	62.6	173.03	158.99
chr1	51512072	51512446	375	6.03687	5.83931	6.21061	-0.0958937	0.188736	0.543761	83.14	79.92	42.01	64.88	39.91	33.67	113.12	61.42	77.6	66.34	60.6	65.28
