## Supplemental Table S5 for "Enhanced EBNA2-dependent activity in EBV-transformed B cells from patients with multiple sclerosis" (part 23 of 36)

### Sheet: EBV (continued)
seqnames	start	end	width	Conc	Conc_hc	Conc_ms	Fold	p.value	FDR	HC-1	HC-2	HC-3	HC-8	HC-4	HC-5	MS-1	MS-2	MS-3	MS-12	MS-4	MS-5
chr2	13522761	13523917	1157	8.82076	8.62859	8.99031	-0.0957403	0.18874	0.543762	375.63	219.99	353.94	547.29	269.42	608.45	488.03	634.99	604.96	503.63	636.63	183.21
chr8	143481451	143481795	345	4.45615	4.25601	4.63187	-0.0949892	0.188763	0.543801	17.03	33.51	17.11	18.3	14.26	14.43	9.7	33.74	34.49	19.62	17.52	33.69
chr22	23324964	23325653	690	5.34839	5.54031	5.12695	0.0954455	0.188765	0.543801	49.08	29.22	66.12	57.39	28.51	48.9	32.32	40.66	27.3	21.49	58.41	29.48
chr2	96324775	96326211	1437	9.46596	9.52729	9.40191	0.0861059	0.188766	0.543801	777.31	658.26	623.1	863.36	707.77	797.64	769.22	673.05	694.05	669.02	643.93	609.63
chr3	31240994	31241312	319	6.1076	5.94933	6.25022	-0.0960191	0.188773	0.543801	74.12	45.55	70.01	55.73	55.6	69.74	77.57	76.13	119.27	67.28	62.79	53.7
chr1	66128735	66128915	181	3.90537	3.62366	4.14095	-0.0947508	0.188776	0.543801	14.02	12.03	16.34	8.32	6.41	16.83	29.09	17.3	17.24	12.15	15.33	14.74
chr7	37335875	37336997	1123	9.54633	9.63104	9.45634	0.092719	0.188779	0.543801	881.48	765.68	753	827.59	898.08	631.7	785.38	705.06	456.95	765.26	750.52	751.78
chr4	36241840	36242506	667	7.4151	7.27023	7.54675	-0.0959916	0.188782	0.543801	206.35	133.2	140.02	130.58	120.46	195.6	187.46	196.38	234.22	125.21	243.85	134.77
chr8	126033160	126034358	1199	7.52539	7.8374	7.12674	0.0859253	0.188797	0.543831	155.26	244.06	309.6	359.32	178.19	125.86	80.8	140.15	17.24	332.64	106.59	161.1
chr20	17846137	17846429	293	4.86417	4.548	5.12336	-0.0925826	0.188807	0.54385	16.03	42.11	10.89	16.64	24.23	30.46	54.94	29.41	47.42	26.16	8.03	43.17
chr20	38925844	38927127	1284	10.6286	10.706	10.5468	0.0907325	0.188819	0.543868	1574.65	1424.8	2097.21	1599.46	1768.36	1558.4	1299.26	1252.68	1485.81	1610.88	1422.92	1903.66
chr18	35496922	35498326	1405	10.5709	10.6811	10.4515	0.0953912	0.188821	0.543868	1558.62	1376.68	2493.16	1532.08	1338.56	1551.99	1108.58	1223.26	1294.69	1378.22	1249.89	2146.88
chr10	84166341	84167542	1202	8.07147	8.26002	7.85453	0.0953423	0.188829	0.543878	247.42	320.54	482.3	318.56	238.06	232.48	129.28	351.23	117.83	297.13	120.46	372.73
chr5	159286533	159286740	208	4.17886	3.91971	4.39847	-0.0948117	0.188844	0.543903	17.03	15.47	17.11	18.3	9.27	13.63	32.32	13.84	11.5	14.02	21.17	33.69
chr1	157495331	157495657	327	4.82366	5.01746	4.59973	0.0947522	0.188849	0.543903	36.06	58.44	27.23	29.94	24.23	18.44	25.86	20.76	30.18	34.57	10.95	23.16
chr20	63775194	63775371	178	3.86365	4.13577	3.52799	0.0911406	0.188852	0.543903	23.04	20.62	24.89	18.3	11.4	7.21	9.7	4.33	4.31	10.28	15.33	25.27
chr11	130166271	130166842	572	6.11324	5.87334	6.31888	-0.0945701	0.188854	0.543903	49.08	88.51	52.9	39.09	81.25	40.88	54.94	51.91	140.82	99.98	29.2	102.13
chrX	24168772	24169964	1193	8.75176	8.83802	8.66	0.0930154	0.188865	0.543904	403.68	397.02	595.09	513.19	438.35	398.42	426.62	352.1	330.5	463.45	430.02	424.32
chr4	147942732	147943888	1157	7.9475	7.77656	8.10032	-0.0959248	0.188867	0.543904	205.35	171.01	160.25	298.6	191.02	289.39	213.31	245.69	349.18	215.84	463.6	158.99
chr7	106064282	106064531	250	5.3522	5.06416	5.5922	-0.0941888	0.188869	0.543904	23.04	32.66	31.89	24.95	38.49	49.7	93.73	21.63	73.28	30.83	48.92	21.06
chr8	85254152	85255527	1376	6.27911	6.09895	6.43926	-0.0958833	0.188876	0.543904	95.16	86.79	42.01	40.76	78.4	68.14	90.5	85.65	117.83	52.33	98.56	75.81
chr20	37408973	37409617	645	7.65218	7.42622	7.8475	-0.0951947	0.188879	0.543904	194.33	194.21	99.57	120.6	282.97	140.29	407.23	91.7	288.83	185.01	243.85	165.31
chr11	3109664	3110430	767	5.84545	5.70014	5.97745	-0.0959036	0.188882	0.543904	51.09	54.14	49.79	53.23	49.18	54.51	74.34	51.91	40.23	80.36	53.3	77.92
chr3	49469534	49470955	1422	11.8473	11.9192	11.7716	0.0892154	0.188883	0.543904	3436.78	3421.93	4747.51	4233.61	3674.99	3722.05	3490.56	2997.6	3263.32	3462.83	3443.04	4320.09
chr18	49168436	49169777	1342	9.14092	9.22848	9.04771	0.0926169	0.1889	0.543943	629.06	626.47	593.54	598.86	565.22	586	452.48	438.61	586.28	483.08	750.52	464.33
chr3	112247231	112248362	1132	7.67693	7.8573	7.47075	0.0954806	0.18891	0.54396	198.33	172.73	389.73	309.41	163.22	157.92	180.99	225.79	63.23	170.99	183.25	240.06
chr3	4340169	4340880	712	4.90233	4.69811	5.08119	-0.0956207	0.188918	0.543972	20.03	30.08	21	12.48	38.49	33.67	38.78	35.47	30.18	28.97	42.34	27.38
chr11	60570953	60571434	482	5.04833	4.83217	5.23628	-0.0956259	0.188928	0.543988	27.05	32.66	43.56	20.79	22.81	24.05	42.02	24.22	60.35	36.44	26.28	36.85
chr7	14691714	14691932	219	3.86186	3.55814	4.11264	-0.0903035	0.188934	0.543994	9.02	18.91	7	3.33	9.98	22.45	9.7	25.95	18.68	5.61	27.01	16.85
chr9	129604759	129605039	281	4.3373	4.07676	4.55791	-0.0951767	0.188944	0.544001	11.02	22.34	15.56	15.8	15.68	20.84	38.78	31.14	21.55	12.15	21.9	15.79
chr3	851191	851379	189	3.50731	3.06609	3.84472	-0.0873496	0.188945	0.544001	6.01	7.73	4.67	10.81	17.82	3.21	32.32	20.76	7.18	15.88	5.84	4.21
chr6	36752862	36753667	806	8.54998	8.67125	8.41757	0.095823	0.18895	0.544005	500.84	503.58	294.82	384.27	455.45	307.03	404	371.13	248.59	361.61	221.94	444.33
chr11	63563802	63564633	832	9.32742	9.38458	9.2679	0.0828144	0.188956	0.544012	741.25	682.32	576.42	738.59	639.35	632.5	665.79	570.97	592.02	627.91	657.8	584.36
chr4	185238074	185238714	641	5.38528	5.6416	5.07336	0.0918348	0.188965	0.544026	32.05	33.51	123.69	56.56	25.66	28.06	16.16	20.76	38.8	50.46	18.98	56.86
chr16	72362997	72363223	227	3.54439	3.25129	3.78789	-0.0901186	0.188988	0.544081	9.02	5.16	22.56	4.99	11.4	4.01	6.46	19.03	8.62	13.08	24.09	11.58
chr6	34223560	34224678	1119	9.9889	10.0528	9.92203	0.0856285	0.189007	0.544112	952.6	946.14	1262.53	1139.5	950.82	1121.5	950.21	872.03	919.65	946.53	1052.04	1080.29
chr16	87653127	87653575	449	5.08935	4.88451	5.2687	-0.0957565	0.189007	0.544112	21.04	44.69	30.34	32.44	33.5	15.23	51.71	35.47	28.74	38.31	32.85	44.22
chr8	132325784	132326509	726	6.01455	5.75157	6.23691	-0.0941278	0.189013	0.544113	39.07	81.64	66.12	20.79	81.97	33.67	100.19	30.28	114.96	86.9	59.14	61.07
chr7	102841303	102841772	470	5.78811	5.63836	5.92377	-0.0959452	0.189016	0.544113	50.08	52.42	70.79	43.25	47.04	35.27	42.02	45.85	60.35	51.39	82.5	82.13
chr5	10684242	10685673	1432	9.21108	9.36979	9.03272	0.095854	0.189022	0.544116	597	593.81	972.37	846.72	552.39	407.24	455.71	525.99	237.1	876.45	398.62	648.59
chr8	95067086	95068045	960	5.51886	5.35226	5.6682	-0.0959581	0.189026	0.544116	45.08	46.4	38.89	39.09	36.35	39.28	58.18	58.83	70.41	31.77	43.8	42.12
chr6	56790271	56790875	605	5.08577	4.84564	5.29158	-0.0952892	0.189029	0.544116	29.05	31.8	17.89	24.12	26.37	43.29	61.41	46.72	47.42	21.49	37.96	20.01
chr2	23531830	23533616	1787	7.52532	7.1105	7.84712	-0.084547	0.189039	0.544123	85.14	116.87	115.91	80.68	198.86	231.68	155.14	135.82	708.42	159.78	51.84	170.57
chr18	5058711	5059578	868	5.15279	4.83964	5.40995	-0.09293	0.189044	0.544123	31.05	22.34	28.78	22.46	27.08	40.08	74.34	33.74	89.09	24.29	16.79	16.85
chr6	27757265	27757731	467	7.40958	7.31556	7.49784	-0.09357	0.189046	0.544123	187.32	146.09	167.25	140.57	145.4	169.15	187.46	160.91	148.01	183.14	217.56	187.42
chr6	72406420	72407094	675	5.45432	5.28078	5.60921	-0.0959333	0.189048	0.544123	52.09	26.64	32.67	36.6	49.18	36.07	61.41	39.79	31.61	45.78	51.11	63.17
chr10	49076560	49077384	825	5.81778	6.01159	5.59384	0.0953902	0.189063	0.544151	62.1	43.83	49.01	106.46	52.74	72.95	25.86	68.34	54.6	74.75	33.58	32.64
chr8	127566911	127568844	1934	10.0098	9.93951	10.0767	-0.0876109	0.189068	0.544151	1002.69	897.16	1248.53	835.08	974.34	933.92	1005.15	1243.16	1105.02	1118.46	1028.68	979.21
chr2	111524932	111525476	545	4.55903	4.80569	4.26131	0.0936378	0.18907	0.544151	22.04	25.78	49.01	29.11	24.23	17.64	9.7	32.01	7.18	32.7	12.41	21.06
chr11	34214889	34215574	686	6.71549	6.87631	6.53447	0.0958186	0.18908	0.544151	130.22	120.31	82.46	204.61	91.95	75.35	96.96	125.44	64.66	110.26	78.85	80.02
chr15	22765861	22766146	286	3.65713	3.3737	3.89392	-0.0937741	0.189084	0.544151	9.02	7.73	4.67	11.64	17.11	12.02	19.39	20.76	12.93	14.95	11.68	9.48
chr14	24959630	24960388	759	5.52474	5.22905	5.77002	-0.092898	0.189084	0.544151	32.05	63.59	20.23	20.79	43.48	44.89	90.5	39.79	38.8	101.85	17.52	38.96
chr7	108385785	108386528	744	5.05031	4.70429	5.32919	-0.0902706	0.189086	0.544151	26.04	30.08	13.22	13.31	44.9	28.86	48.48	18.17	99.15	36.44	9.49	29.48
chr6	27295294	27295567	274	4.03245	4.24211	3.78706	0.0932407	0.189093	0.544154	14.02	16.33	21.78	8.32	17.82	35.27	22.62	12.98	4.31	13.08	18.25	11.58
chr8	70745454	70745940	487	5.03799	4.84337	5.20946	-0.0959057	0.189098	0.544154	35.06	37.81	24.89	27.45	21.38	25.65	51.71	34.6	40.23	38.31	25.55	31.59
chr9	3371681	3372286	606	5.24812	5.04215	5.42832	-0.0956583	0.189115	0.544154	19.03	33.51	57.56	27.45	38.49	21.64	48.48	44.12	53.17	39.24	36.5	36.85
chr16	1863708	1864112	405	4.61995	4.46325	4.76129	-0.0957647	0.18912	0.544154	25.04	29.22	17.89	21.63	18.53	20.04	12.93	22.49	38.8	31.77	24.09	32.64
chr2	47697055	47697773	719	7.14759	7.29	6.98958	0.0959361	0.18912	0.544154	89.15	204.53	127.58	197.12	154.67	165.94	96.96	84.78	163.81	133.62	147.48	135.83
chr1	114164767	114165928	1162	6.90025	6.69543	7.07958	-0.0955755	0.189126	0.544154	79.13	89.37	105.79	57.39	154.67	135.48	210.08	124.58	56.04	134.55	152.59	133.72
chr7	105808834	105809831	998	9.77256	9.85168	9.68885	0.0910615	0.189133	0.544154	914.54	799.2	986.37	825.93	1144.69	872.99	762.75	746.59	686.86	914.76	798.7	1042.38
chr2	20666002	20667731	1730	7.99881	7.87468	8.1131	-0.0951771	0.189142	0.544154	173.29	268.98	223.26	266.16	280.11	196.4	358.75	205.03	294.58	302.74	228.51	271.65
chr2	140747451	140748035	585	5.52388	5.25699	5.74902	-0.0936193	0.189156	0.544154	44.07	20.62	57.56	12.48	57.02	37.68	61.41	70.07	28.74	47.65	28.47	86.34
chr18	3213311	3213737	427	4.23923	3.92854	4.49473	-0.091644	0.18916	0.544154	18.03	15.47	10.11	4.99	17.11	25.65	16.16	13.84	50.29	13.08	12.41	29.48
chr8	143290638	143291920	1283	9.98287	10.0591	9.90239	0.090476	0.189162	0.544154	1095.84	1008.02	1368.32	1036.36	857.45	1034.93	963.14	897.12	945.51	795.16	1153.52	987.63
chr6	26065749	26066759	1011	7.90034	8.01134	7.78008	0.0953821	0.189162	0.544154	218.37	253.51	273.82	256.18	235.21	311.04	219.78	211.09	159.5	257.89	162.08	308.5
chr21	38219107	38219408	302	4.75914	4.57683	4.92098	-0.0957428	0.189164	0.544154	22.04	25.78	34.23	10.81	27.08	23.25	29.09	32.87	28.74	32.7	29.93	28.43
chr12	128804839	128805074	236	3.8322	4.08435	3.52644	0.0906874	0.189165	0.544154	23.04	11.17	32.67	19.13	8.55	7.21	9.7	10.38	22.99	6.54	5.84	13.69
chr11	58562261	58563132	872	6.73996	6.85121	6.6194	0.0956955	0.189165	0.544154	79.13	89.37	138.47	119.77	116.89	149.11	119.58	102.95	83.34	82.23	91.26	110.56
chr18	4251695	4252707	1013	6.13986	6.38762	5.84054	0.0922003	0.189166	0.544154	67.11	47.26	66.9	63.21	34.21	223.66	38.78	85.65	66.1	85.03	40.88	27.38
chr10	101611198	101612293	1096	6.02818	6.16138	5.88143	0.095781	0.189166	0.544154	69.12	60.15	72.34	60.72	67.71	99.4	45.25	55.37	56.04	72.88	52.57	71.6
chr14	91509152	91511107	1956	11.513	11.5912	11.4303	0.0908588	0.189167	0.544154	2818.74	2876.25	3778.25	3060.84	2796.16	3181.74	2204.22	2411.06	2552.03	2903.13	2933.45	3554.62
chr17	18766873	18767260	388	3.66133	4.01494	3.19191	0.0815081	0.189173	0.544154	18.03	12.89	52.12	6.65	5.7	1.6	6.46	14.71	8.62	14.02	3.65	7.37
chr4	37804354	37804631	278	3.62178	3.2512	3.91636	-0.0890229	0.189173	0.544154	7.01	20.62	12.45	5.82	6.41	4.81	16.16	19.03	33.05	8.41	6.57	7.37
chr1	36223397	36225017	1621	11.8576	11.9289	11.7826	0.088819	0.189173	0.544154	3844.47	3563.73	4609.04	3877.62	3580.91	3918.45	3261.09	3150.72	3099.51	3556.26	3481.01	4589.63
chr9	76470903	76471319	417	6.74748	6.87451	6.60817	0.0958941	0.189177	0.544154	124.21	106.56	156.36	136.41	101.92	78.56	116.35	96.89	73.28	102.78	68.63	127.4
chr12	48956341	48957934	1594	10.2183	10.2825	10.151	0.0862204	0.189182	0.544154	1175.98	1014.89	1394.77	1260.1	1101.93	1525.53	1150.59	1108.2	1207.04	1149.29	1100.23	1106.61
chr9	73219539	73220829	1291	8.28105	8.47131	8.06183	0.0951748	0.18919	0.544154	197.33	271.55	588.09	533.98	252.32	286.19	161.6	375.46	122.14	415.8	274.51	253.75
chr14	71327703	71327960	258	5.39864	5.19038	5.58059	-0.094974	0.189194	0.544154	55.09	42.11	16.34	29.11	49.18	27.26	25.86	48.45	66.1	27.1	53.3	66.33
chr1	3886815	3887172	358	4.14146	3.78873	4.42466	-0.0903523	0.189194	0.544154	11.02	25.78	20.23	11.64	7.84	6.41	25.86	13.84	51.73	8.41	15.33	13.69
chr8	122489373	122490385	1013	6.39955	6.59095	6.17882	0.0953362	0.189196	0.544154	87.15	90.23	103.46	74.86	78.4	144.3	35.55	109.87	64.66	98.11	30.66	95.81
chr10	33143180	33143777	598	4.85198	5.11145	4.53538	0.0929821	0.189201	0.544156	23.04	47.26	47.45	50.74	15.68	23.25	6.46	29.41	8.62	38.31	22.63	33.69
chr1	15155997	15157203	1207	7.83745	7.62797	8.02034	-0.0952586	0.18921	0.544169	155.26	132.34	119.8	155.54	255.17	368.76	190.69	238.77	367.86	154.17	414.68	191.63
chr2	136050004	136050710	707	5.92048	6.10955	5.70283	0.0952663	0.189221	0.544189	51.09	32.66	118.24	82.34	57.02	72.95	45.25	50.18	33.05	85.96	49.65	48.43
chr20	62013984	62014612	629	5.03849	4.81096	5.23498	-0.0950922	0.189236	0.544217	21.04	38.67	38.89	21.63	24.95	23.25	51.71	62.29	15.81	27.1	34.31	34.75
chr2	121309811	121310167	357	4.12057	4.32441	3.88312	0.0941075	0.189238	0.544217	11.02	24.06	9.33	26.62	29.94	19.24	12.93	9.52	21.55	14.95	11.68	17.9
chr12	70260600	70261545	946	5.19937	4.99404	5.37908	-0.095363	0.189251	0.54422	35.06	38.67	15.56	27.45	32.79	41.69	32.32	32.01	77.6	34.57	41.61	31.59
chr5	6829076	6829998	923	8.05651	8.2325	7.85603	0.0955575	0.189256	0.54422	209.35	266.4	355.5	349.34	248.04	375.97	116.35	230.12	133.64	307.41	163.54	439.06
chr18	58657768	58658984	1217	9.6057	9.4818	9.7198	-0.0954278	0.189257	0.54422	823.39	841.3	491.63	514.85	807.56	811.27	1001.92	737.07	1123.7	565.3	777.53	853.91
chr11	63704126	63704829	704	4.8046	4.55988	5.01377	-0.0946584	0.189262	0.54422	16.03	13.75	29.56	45.75	16.39	20.04	32.32	22.49	47.42	28.97	22.63	40.01
chr1	88736568	88737333	766	5.54885	5.66761	5.41942	0.0957334	0.189268	0.54422	51.09	64.45	44.34	46.58	45.62	52.91	48.48	44.99	40.23	44.85	44.53	33.69
chr6	118490088	118490279	192	3.58809	3.33249	3.80515	-0.0924711	0.189268	0.54422	10.02	4.3	21	4.99	12.12	8.02	6.46	15.57	11.5	19.62	13.87	16.85
chr10	75209802	75211287	1486	11.3202	11.4173	11.2162	0.0943079	0.18927	0.54422	2473.16	2216.26	3913.6	2813.81	2248.76	2744.04	1990.91	2089.24	2188.48	2471.44	2258.86	3275.6
chr20	35473965	35474765	801	5.48609	5.64152	5.31188	0.0958974	0.189272	0.54422	41.07	51.56	56.79	61.55	42.05	46.5	25.86	32.87	48.86	31.77	54.76	44.22
chr17	47801932	47802947	1016	7.32182	7.41805	7.21873	0.094457	0.189279	0.544229	165.28	180.46	136.13	206.27	195.3	142.69	148.67	132.36	173.87	127.08	156.97	154.78
chr11	64850708	64852346	1639	11.2462	11.3278	11.1597	0.0920383	0.189289	0.54424	2421.07	2059.86	3202.6	3205.57	2540.28	1992.89	2634.08	2225.92	1993.05	2168.7	2323.83	2380.63
chr12	132771231	132772043	813	8.43719	8.53247	8.33518	0.094575	0.189291	0.54424	385.65	385.85	315.83	329.37	455.45	349.52	397.54	216.28	281.64	301.81	370.88	369.57
chr17	18950433	18951521	1089	4.96872	5.17907	4.72239	0.0936748	0.189315	0.54428	25.04	42.11	23.34	23.29	24.23	79.36	35.55	40.66	18.68	16.82	18.25	28.43
chr6	28802503	28803357	855	6.71672	6.90291	6.50288	0.0954545	0.189316	0.54428	88.15	109.14	223.26	84.84	88.38	124.26	48.48	102.95	70.41	77.55	148.94	95.81
chr13	76903453	76903863	411	5.27009	5.08861	5.43127	-0.0958021	0.18932	0.54428	55.09	35.23	28.78	24.12	32.07	28.86	54.94	32.01	33.05	54.19	39.42	45.28
chr22	50729141	50729984	844	5.89591	5.71953	6.05306	-0.0958731	0.189325	0.54428	43.07	55	33.45	58.22	79.12	47.3	77.57	59.69	84.78	71.95	49.65	54.75
chr5	31382512	31383076	565	4.89055	4.52977	5.17892	-0.0873144	0.189328	0.54428	19.03	15.47	59.9	27.45	13.54	3.21	6.46	51.91	73.28	25.23	29.93	30.53
chr16	22296787	22298686	1900	11.6724	11.7363	11.6054	0.0855737	0.189329	0.54428	3404.73	3102.25	4143.08	3590.67	3054.18	3176.13	2924.96	3058.16	2743.14	3138.59	3204.31	3626.22
chr5	5886616	5887414	799	6.35598	6.48167	6.21827	0.0958777	0.189348	0.544322	99.17	109.14	84.01	68.2	121.17	54.51	106.66	66.61	61.79	70.08	58.41	83.18
chr4	99024991	99025354	364	4.1007	3.7971	4.35139	-0.0945665	0.189369	0.544371	10.02	14.61	13.22	10.81	17.11	17.64	38.78	25.95	15.81	13.08	10.95	17.9
chr1	6523687	6523908	222	4.25608	4.06102	4.42789	-0.0952388	0.189376	0.544374	21.04	21.48	17.89	17.47	7.84	14.43	19.39	29.41	20.12	17.75	18.25	24.22
chr7	28151967	28152496	530	6.77352	6.90126	6.63336	0.0957703	0.189378	0.544374	102.17	113.43	136.13	79.85	178.19	107.42	87.26	95.16	97.71	95.31	94.91	125.3
chr3	46386077	46386723	647	5.96301	6.19177	5.69102	0.0931439	0.189389	0.544394	61.1	83.36	152.47	57.39	37.78	46.5	51.71	67.48	35.92	81.29	14.6	58.96
chr18	62453935	62454540	606	4.60677	4.84149	4.32629	0.0940843	0.189395	0.544399	21.04	17.19	49.79	22.46	33.5	28.06	9.7	21.63	8.62	27.1	17.52	35.8
chr20	46971216	46971649	434	4.81747	4.61446	4.99541	-0.0956473	0.189399	0.544399	18.03	30.94	20.23	29.94	27.8	20.04	38.78	44.12	34.49	29.9	24.09	20.01
chr17	46266232	46268015	1784	10.083	9.96392	10.193	-0.0953195	0.189406	0.544408	1275.15	783.73	1319.31	734.44	1133.29	746.33	985.76	1077.06	1027.42	1077.34	1182.72	1673.07
chr11	43721785	43721955	171	3.42912	3.18412	3.63849	-0.0920908	0.189417	0.544427	17.03	2.58	12.45	5.82	7.84	8.82	6.46	17.3	10.06	16.82	14.6	9.48
chr10	122565702	122565964	263	3.82261	3.49774	4.08761	-0.0931517	0.189441	0.544481	8.01	12.03	8.56	19.13	12.83	7.21	32.32	16.44	5.75	21.49	10.22	15.79
chr15	92894667	92895029	363	4.61545	4.37208	4.82363	-0.0943498	0.189447	0.544481	8.01	41.25	15.56	14.97	22.81	21.64	32.32	25.95	14.37	31.77	32.85	32.64
chr15	73964778	73966136	1359	9.52209	9.60666	9.43224	0.0916956	0.189448	0.544481	906.53	688.34	843.24	894.13	658.59	687.01	530.05	750.05	642.32	661.54	703.06	858.12
chr2	222538591	222538920	330	5.14923	5.33122	4.94091	0.0953634	0.189472	0.544528	29.05	43.83	62.23	46.58	34.21	25.65	32.32	42.39	12.93	32.7	29.2	34.75
chr2	122739809	122740804	996	7.03825	7.28261	6.74388	0.0924294	0.189473	0.544528	99.17	64.45	337.61	188.81	54.17	189.99	54.94	134.09	47.42	157.91	142.36	106.34
chr8	23456909	23458265	1357	10.5296	10.6098	10.4447	0.0915438	0.189481	0.544528	1350.27	1271.84	2139.22	1700.93	1384.18	1529.54	1334.82	1322.75	1484.37	1255.81	1332.39	1632.01
chr12	76763444	76764826	1383	11.2185	11.282	11.1521	0.0856437	0.189483	0.544528	2291.86	2181.89	2935.01	2464.48	2256.6	2811.38	2317.34	2071.93	2079.27	2344.37	2190.23	2651.23
chr6	136288743	136290904	2162	11.8473	11.937	11.7516	0.0933513	0.189485	0.544528	3821.43	3538.8	5059.44	3716.26	3490.39	3900.01	3060.71	2715.57	3191.47	3585.23	3271.47	4864.44
chr13	94454986	94455208	223	3.7655	4.01586	3.46238	0.0929553	0.189491	0.544528	8.01	26.64	17.11	25.78	10.69	8.82	6.46	11.25	10.06	13.08	9.49	15.79
chr12	20950058	20950548	491	5.18591	5.3133	5.04618	0.0957051	0.189492	0.544528	34.06	43.83	31.12	33.27	44.19	52.11	54.94	40.66	27.3	30.83	25.55	18.95
chr12	1325655	1326052	398	5.53266	5.80955	5.1897	0.0909639	0.189517	0.544587	51.09	45.55	89.46	50.74	49.18	50.5	3.23	32.01	5.75	71.01	43.8	63.17
chr1	38052521	38054153	1633	8.49818	8.61387	8.37239	0.0953876	0.189521	0.544587	280.47	307.65	504.08	549.79	327.87	380.78	274.72	386.7	275.89	343.85	327.07	380.1
chr3	52240580	52240782	203	7.38565	7.51617	7.24213	0.0958167	0.189526	0.54459	165.28	212.26	124.46	247.86	175.34	173.16	190.69	186.86	89.09	130.81	125.57	185.31
chr12	68065680	68066113	434	4.53773	4.8005	4.21619	0.0918693	0.189539	0.544602	32.05	27.5	44.34	6.65	27.8	28.86	9.7	16.44	10.06	34.57	10.22	30.53
chr6	22357413	22358312	900	6.72753	6.46615	6.94874	-0.0937115	0.189553	0.544602	70.12	39.53	174.25	118.11	69.14	59.32	155.14	42.39	143.7	153.24	173.03	73.7
chr22	36364769	36365479	711	7.77905	7.92328	7.61878	0.0958229	0.189556	0.544602	205.35	165	285.49	403.4	215.25	181.97	180.99	207.63	127.89	247.61	227.78	187.42
chr2	38473407	38474771	1365	7.05588	7.22845	6.85982	0.0956169	0.189564	0.544602	107.18	148.67	235.7	188.81	117.61	101.81	67.87	186	76.16	122.4	113.89	130.56
chr11	65873142	65874218	1077	9.97017	10.0663	9.86712	0.0941768	0.189568	0.544602	1039.75	916.07	1506.01	1031.37	893.8	1046.15	901.73	748.32	807.57	947.46	888.5	1309.82
chrX	37818053	37818390	338	6.47033	6.30102	6.62185	-0.0957827	0.189577	0.544602	122.21	97.97	70.01	62.38	55.6	64.93	103.42	89.97	125.01	66.34	76.66	129.51
chr7	150193937	150194229	293	4.19103	4.47134	3.84279	0.0933463	0.189578	0.544602	23.04	26.64	27.23	16.64	23.52	16.03	0	22.49	4.31	13.08	24.09	22.11
chr2	20675728	20677986	2259	8.6135	8.31904	8.85793	-0.0921839	0.189581	0.544602	183.31	452.02	291.71	296.1	478.97	214.04	1011.62	377.19	252.9	318.62	223.4	600.16
chr17	65099875	65101196	1322	10.4072	10.456	10.3567	0.0753336	0.189582	0.544602	1360.29	1352.62	1520.01	1563.69	1348.54	1282.64	1260.48	1197.31	1373.73	1338.97	1317.79	1379.31
chr22	25235672	25236236	565	6.25691	6.10994	6.39029	-0.0957068	0.189586	0.544602	91.15	72.19	63.79	59.89	77.69	49.7	100.19	64.88	91.96	102.78	70.82	72.65
chr20	57475745	57476471	727	7.75275	7.58798	7.90062	-0.0958101	0.189588	0.544602	197.33	226.87	189.03	128.09	261.58	151.51	274.72	159.18	356.36	245.74	148.21	249.54
chr12	53949044	53949303	260	3.99708	3.67117	4.26276	-0.0924233	0.189595	0.544602	8.01	28.36	7.78	13.31	8.55	10.42	35.55	21.63	11.5	22.43	14.6	9.48
chr6	149140033	149141250	1218	9.21008	9.33635	9.07168	0.095689	0.189595	0.544602	571.96	433.97	1068.05	747.74	434.78	622.08	413.7	539.83	482.82	575.58	649.04	567.52
chr5	131271892	131273126	1235	8.12998	8.24163	8.00897	0.0951971	0.189597	0.544602	270.46	284.44	476.85	262	266.57	255.73	226.24	296.73	237.1	230.79	259.91	294.81
chr19	39701083	39701791	709	8.14389	7.99825	8.27616	-0.0957653	0.189602	0.544602	365.62	254.37	161.8	255.35	270.14	226.87	407.23	278.56	284.52	231.73	426.36	231.64
chr14	75158892	75159580	689	6.79411	6.90778	6.6707	0.0952706	0.189607	0.544602	156.26	146.09	104.24	116.45	101.21	96.2	93.73	96.89	114.96	85.96	100.75	118.98
chr19	40750180	40751915	1736	11.7165	11.8098	11.6169	0.0937858	0.189613	0.544602	3489.87	3208.81	4780.18	3311.2	3178.91	3571.34	2553.28	2939.64	2666.98	3107.76	3041.5	4534.88
chrX	19792519	19792732	214	4.70766	4.47176	4.91036	-0.0948595	0.189622	0.544602	32.05	30.94	19.45	14.97	22.1	13.63	42.02	44.12	27.3	14.95	29.93	22.11
chr16	68210972	68211331	360	4.60495	4.35144	4.82051	-0.0931994	0.189635	0.544602	16.03	24.06	37.34	14.14	15.68	15.23	19.39	25.95	10.06	46.72	18.98	48.43
chr13	102393901	102395089	1189	9.7863	9.85469	9.71451	0.0875251	0.189636	0.544602	890.5	781.15	1071.94	945.7	914.47	951.55	756.29	693.82	998.68	847.49	828.64	916.03
chr5	38809812	38810117	306	4.81177	4.65211	4.95552	-0.0957331	0.189641	0.544602	23.04	24.92	24.11	18.3	29.22	31.26	25.86	45.85	30.18	28.03	29.93	26.32
chrX	47560685	47561917	1233	10.4977	10.5727	10.4185	0.090338	0.189645	0.544602	1479.49	1414.49	1867.73	1551.21	1471.14	1353.98	1528.74	1180.87	1054.72	1414.66	1351.37	1681.5
chr13	30477379	30478389	1011	7.31068	7.16485	7.44311	-0.0957861	0.189646	0.544602	139.23	174.45	101.9	129.75	175.34	140.29	129.28	134.09	285.95	187.81	170.11	136.88
chr12	55666393	55666874	482	5.43483	5.19998	5.63675	-0.0952673	0.189648	0.544602	53.09	44.69	24.89	21.63	31.36	44.89	93.73	50.18	34.49	33.64	49.65	36.85
chr2	181164768	181166086	1319	8.89961	8.79568	8.99656	-0.0942169	0.189651	0.544602	493.83	556.86	356.28	375.12	443.34	440.91	510.66	519.93	662.43	365.34	557.78	448.54
chr1	34360407	34361175	769	6.34038	6.52776	6.12499	0.0954484	0.189652	0.544602	80.13	97.97	125.24	77.35	98.36	74.55	22.62	72.67	61.79	133.62	53.3	74.76
chr10	24424993	24425513	521	4.38976	4.05503	4.66126	-0.0893969	0.189653	0.544602	21.04	15.47	3.89	24.95	19.96	14.43	29.09	52.77	2.87	26.16	14.6	26.32
chr18	10032310	10033014	705	5.42725	5.54556	5.29838	0.0957796	0.189653	0.544602	63.11	37.81	37.34	36.6	54.88	50.5	61.41	39.79	34.49	35.51	27.01	37.9
chr10	29285260	29286117	858	7.04011	6.83613	7.2188	-0.0952483	0.189657	0.544602	56.09	108.28	171.14	205.44	81.25	63.33	135.74	201.57	114.96	152.3	136.52	152.67
chrX	155876836	155877033	198	5.28455	5.10631	5.44317	-0.0954748	0.189665	0.544602	43.07	34.37	46.67	29.11	27.8	25.65	32.32	33.74	53.17	27.1	71.55	43.17
chr1	113030762	113032046	1285	7.6883	7.85088	7.50504	0.095612	0.189665	0.544602	157.26	137.5	320.49	271.15	198.15	300.62	184.22	219.74	106.33	239.2	108.78	231.64
chr10	63865958	63866339	382	4.40253	4.1509	4.61672	-0.0954273	0.189666	0.544602	11.02	19.77	21.78	15.8	21.38	16.83	42.02	24.22	17.24	23.36	18.25	22.11
chr2	62084718	62085340	623	4.37982	4.14187	4.58402	-0.0941112	0.189668	0.544602	31.05	16.33	8.56	19.96	16.39	13.63	19.39	13.84	41.67	21.49	30.66	16.85
chr6	252581	253574	994	7.5119	7.29685	7.69901	-0.0950752	0.189668	0.544602	194.33	157.26	113.57	113.95	170.35	194	187.46	124.58	462.7	113.06	216.83	142.14
chr20	3781161	3781827	667	7.54387	7.44881	7.63305	-0.0944869	0.189681	0.544608	191.32	197.65	137.69	200.45	156.81	164.34	145.44	226.66	188.24	188.75	248.23	193.74
chr2	174568480	174568931	452	4.84547	5.06451	4.58713	0.0954127	0.189682	0.544608	38.06	31.8	33.45	37.43	26.37	33.67	0	22.49	25.87	40.18	24.09	31.59
chr14	68608001	68608676	676	4.9865	4.73098	5.2035	-0.0950787	0.189683	0.544608	22.04	38.67	24.89	11.64	35.64	26.45	61.41	27.68	44.55	31.77	24.09	31.59
chr3	63877938	63879086	1149	5.76411	5.5308	5.96489	-0.0950246	0.189689	0.544608	52.09	42.11	34.23	54.9	36.35	57.72	100.19	38.93	77.6	42.98	89.8	25.27
chr8	89889230	89889772	543	4.83397	4.56615	5.05976	-0.0944996	0.189691	0.544608	31.05	28.36	14.78	14.14	18.53	35.27	61.41	25.95	30.18	20.56	43.07	18.95
chr11	124791406	124792678	1273	7.46247	7.2655	7.63574	-0.095478	0.189694	0.544608	170.29	166.71	87.9	92.32	196.72	209.23	261.79	129.77	265.84	142.96	268.67	124.24
chr13	46176777	46177180	404	7.7712	7.66131	7.87332	-0.0947879	0.189701	0.544615	246.41	238.9	209.25	152.21	174.63	193.2	245.63	223.2	193.99	190.61	272.32	281.13
chr9	97895665	97896259	595	5.03472	4.76353	5.2629	-0.094989	0.18971	0.544628	18.03	39.53	21.78	26.62	37.78	19.24	77.57	36.33	35.92	28.03	24.09	28.43
chr5	154515390	154515869	480	7.69461	7.85891	7.50917	0.095635	0.189714	0.544628	239.4	202.81	275.38	256.18	206.7	212.44	142.21	185.13	66.1	299	158.43	242.17
chr8	81371124	81371341	218	3.90361	3.5549	4.18422	-0.0919735	0.189725	0.544648	9.02	18.05	4.67	10.81	19.96	8.02	35.55	19.03	10.06	23.36	9.49	11.58
chr14	105747002	105748762	1761	8.38675	8.51364	8.24762	0.0957224	0.189759	0.54471	357.6	305.93	415.4	447.48	409.12	257.33	368.45	338.26	252.9	418.6	164.27	281.13
chr1	84121418	84121827	410	4.32171	4.10535	4.50981	-0.0952029	0.189759	0.54471	21.04	12.03	24.11	13.31	19.96	12.83	29.09	18.17	17.24	18.69	31.39	22.11
chr6	91330091	91330503	413	4.42859	4.20625	4.6212	-0.0953893	0.18976	0.54471	12.02	24.92	17.89	16.64	19.24	20.04	32.32	29.41	27.3	23.36	22.63	12.63
chr12	111448665	111449085	421	7.41703	7.5905	7.21982	0.0955211	0.189762	0.54471	257.43	181.32	151.69	260.34	152.53	153.11	106.66	198.97	76.16	108.39	252.61	151.62
chr18	46898913	46899963	1051	7.26279	7.35415	7.16524	0.092821	0.189788	0.544771	142.24	171.01	186.7	159.7	175.34	146.7	132.51	166.1	135.07	136.42	158.43	132.67
chr9	85302664	85303586	923	5.77405	5.50432	6.00121	-0.0929216	0.189795	0.544779	24.04	34.37	109.68	47.41	26.37	30.46	42.02	95.16	80.47	92.5	39.42	34.75
chr1	109905810	109906730	921	8.5184	8.39139	8.63512	-0.0951937	0.189812	0.544817	360.61	371.24	249.71	324.38	429.79	278.97	614.08	376.32	317.57	353.2	381.1	343.25
chr13	46953181	46953914	734	5.49242	5.29229	5.66814	-0.0953265	0.189848	0.544909	27.05	46.4	51.34	28.28	49.18	32.87	45.25	59.69	53.17	26.16	38.69	82.13
chr16	50213800	50214239	440	6.03356	5.89711	6.1582	-0.0956365	0.189854	0.544916	63.11	59.3	49.79	79.02	53.46	52.91	71.1	81.32	87.65	62.6	77.39	48.43
chr12	4168153	4168313	161	4.61771	4.39806	4.8083	-0.0945665	0.189866	0.544937	18.03	24.06	24.89	22.46	24.23	12.83	19.39	33.74	41.67	9.34	38.69	25.27
chr3	123307621	123308148	528	4.86211	4.59742	5.08569	-0.0949198	0.189873	0.544946	24.04	18.05	26.45	32.44	24.23	20.04	54.94	21.63	54.6	30.83	17.52	24.22
chr4	153548776	153549336	561	4.7632	4.5682	4.93496	-0.09514	0.18988	0.544954	28.05	24.92	28.78	24.95	16.39	19.24	22.62	50.18	43.11	25.23	25.55	16.85
chr1	6148002	6149305	1304	6.77925	6.89559	6.65269	0.0956175	0.189896	0.54499	118.2	116.01	110.46	116.45	129.01	124.26	132.51	116.79	56.04	120.54	69.36	108.45
chr22	22167055	22168834	1780	9.65578	9.52376	9.77672	-0.0955357	0.189904	0.545001	785.32	819.82	566.31	646.27	851.75	747.13	808	548.48	1478.62	670.89	822.07	934.98
chr2	176001272	176002950	1679	10.5303	10.5781	10.4809	0.0743572	0.18991	0.545005	1502.53	1393.87	1719.93	1603.61	1523.17	1429.34	1354.21	1352.16	1554.78	1417.46	1448.47	1447.75
chr22	26479376	26480308	933	7.6345	7.50201	7.75584	-0.0956025	0.189919	0.545019	209.35	210.54	139.24	152.21	158.23	218.05	177.76	207.63	311.82	168.19	267.21	164.25
chr5	53009885	53010307	423	4.93211	5.14082	4.68801	0.0939548	0.189929	0.545025	42.07	29.22	42.01	35.77	31.36	31.26	32.32	15.57	7.18	56.06	18.25	25.27
chr5	68070140	68071212	1073	8.34038	8.50512	8.15437	0.0955725	0.189929	0.545025	253.43	304.21	570.98	429.18	295.08	327.07	161.6	354.69	133.64	352.26	338.76	368.52
chr6	163718360	163718813	454	4.73333	4.40976	4.99747	-0.0925481	0.189935	0.545032	28.05	24.92	14.78	24.95	16.39	18.44	71.1	7.79	22.99	16.82	44.53	28.43
chr2	238060284	238061873	1590	11.176	11.2382	11.1111	0.0853348	0.189943	0.545034	2483.18	2147.52	2853.33	2349.69	2253.03	2407.35	2459.55	1811.54	2146.81	2233.18	2097.51	2522.77
chr2	233261490	233262822	1333	7.99143	8.13164	7.83612	0.0957238	0.189944	0.545034	354.6	342.02	238.04	290.28	295.08	162.73	258.56	201.57	125.01	198.09	299.33	288.5
chr15	90914933	90915813	881	6.5442	6.73466	6.3247	0.0951764	0.189953	0.545047	165.28	122.89	69.23	128.09	80.54	72.95	54.94	57.96	50.29	90.64	146.02	81.07
chr12	53994416	53995132	717	5.82736	5.66801	5.97084	-0.0957142	0.189962	0.545055	57.1	67.03	38.89	48.24	38.49	55.31	58.18	71.8	93.4	56.06	54.76	42.12
chr1	89546654	89546806	153	3.72313	3.4747	3.93499	-0.0941066	0.189964	0.545055	10.02	12.89	7	9.98	9.98	16.83	16.16	19.9	17.24	18.69	12.41	7.37
chr5	163347666	163347956	291	4.56617	4.38673	4.72575	-0.0952033	0.189969	0.545055	26.04	17.19	14.78	21.63	17.82	28.06	22.62	36.33	20.12	29.9	35.04	14.74
chr14	80587100	80588076	977	9.43173	9.54545	9.30826	0.0952261	0.189975	0.545055	700.18	644.51	1028.38	771.86	734.14	604.44	520.35	527.72	409.53	707.33	815.5	823.38
chr11	76674077	76675071	995	8.43331	8.30014	8.55522	-0.095459	0.189977	0.545055	283.48	327.41	433.29	331.87	285.1	230.07	452.48	422.17	479.94	292.46	244.58	365.36
chr9	112035829	112036624	796	8.88408	8.74878	9.00778	-0.0955636	0.18998	0.545055	411.69	564.59	530.53	236.22	447.61	390.4	594.69	625.47	469.88	329.84	528.58	540.14
chr8	60950619	60951546	928	8.17272	8.30954	8.02155	0.0956941	0.189985	0.545057	360.61	250.07	325.16	462.45	280.83	224.46	226.24	298.46	156.63	310.22	347.52	220.06
chr5	157282920	157284068	1149	7.86248	7.70859	8.00152	-0.0956588	0.190001	0.545093	239.4	206.24	155.58	241.21	213.83	198.81	439.55	262.99	241.41	172.86	236.54	184.26
chr5	14244777	14245660	884	5.92802	5.73612	6.09736	-0.0954529	0.190011	0.545104	46.08	38.67	37.34	43.25	91.95	62.53	77.57	53.64	61.79	57.93	105.13	54.75
chr3	77038453	77038763	311	4.52866	4.29007	4.73333	-0.0941795	0.190014	0.545104	13.02	24.06	19.45	14.97	17.82	28.06	12.93	21.63	60.35	21.49	18.98	24.22
chr18	12420880	12421348	469	6.41578	6.19221	6.6093	-0.0948235	0.190017	0.545104	46.08	60.15	65.34	61.55	86.96	118.64	84.03	57.1	204.05	94.37	88.34	57.91
chr21	36156048	36157550	1503	11.3761	11.4574	11.2899	0.0915946	0.190024	0.545112	2951.97	2476.65	3481.87	2628.33	2543.84	2789.73	2252.7	2317.63	2030.41	2549	2465.47	3407.21
chr6	110756465	110757389	925	6.62201	6.80967	6.40625	0.0953153	0.19003	0.545118	143.24	91.09	104.24	158.03	89.09	87.38	42.02	102.95	58.92	71.01	161.35	72.65
chr6	37647863	37649300	1438	6.51614	6.30779	6.69817	-0.095342	0.190037	0.545119	88.15	89.37	82.46	79.85	51.32	84.17	145.44	81.32	158.06	106.52	37.96	93.71
chr8	2733492	2734672	1181	8.1279	7.73663	8.43538	-0.0858369	0.190039	0.545119	183.31	57.58	539.86	52.4	147.54	299.01	342.59	191.19	461.26	330.77	296.41	454.86
chr5	54902620	54903411	792	8.02693	8.1333	7.91208	0.0948318	0.190045	0.545124	312.53	329.13	248.93	269.49	280.11	244.5	255.33	211.95	150.88	291.53	298.6	236.9
chr10	88270886	88272467	1582	10.6579	10.7493	10.5603	0.0933212	0.190062	0.545162	1497.52	1503.86	2213.9	1944.63	1609.41	1558.4	1176.45	1586.61	1189.8	1734.22	1415.62	1957.36
chr10	38037917	38039497	1581	8.16705	8.08701	8.24288	-0.0904426	0.190067	0.545165	246.41	296.48	272.26	261.17	247.33	307.83	284.42	302.79	363.55	262.56	326.34	277.97
chr10	89900635	89900867	233	3.54779	3.85181	3.16212	0.0858033	0.190077	0.545181	5.01	18.91	23.34	4.99	19.96	14.43	9.7	4.33	1.44	17.75	3.65	16.85
chr1	234998213	234998762	550	4.8078	4.47215	5.07991	-0.0908046	0.190084	0.545187	39.07	17.19	24.11	14.14	17.82	20.84	48.48	38.06	73.28	14.02	8.03	21.06
chr2	27179274	27179966	693	5.33199	5.55385	5.06972	0.0945176	0.190087	0.545187	59.1	48.12	42.01	36.6	33.5	62.53	19.39	40.66	7.18	46.72	49.65	37.9
chr7	140084236	140084614	379	4.50099	4.17075	4.76954	-0.0883166	0.190097	0.545205	32.05	19.77	7.78	4.99	24.23	19.24	3.23	18.17	56.04	13.08	48.92	24.22
chr5	157582647	157583828	1182	7.96921	8.1257	7.79364	0.0956043	0.190104	0.545212	313.53	347.18	249.71	395.91	161.08	208.43	213.31	221.47	102.02	258.82	293.49	242.17
chr6	16654747	16655181	435	6.02004	6.2109	5.80001	0.0951847	0.190111	0.545215	59.1	33.51	60.68	102.31	73.41	115.44	32.32	59.69	50.29	58.87	84.69	48.43
chr5	128082198	128082393	196	7.26745	7.13973	7.38477	-0.0955844	0.190115	0.545215	148.25	173.59	122.91	127.26	96.94	177.16	96.96	201.57	212.67	149.5	159.89	182.15
chr9	14987918	14988195	278	4.05039	4.33324	3.69823	0.0912778	0.190117	0.545215	25.04	35.23	10.89	24.12	19.24	6.41	6.46	11.25	4.31	21.49	17.52	16.85
chr22	27887067	27887594	528	4.71702	4.50507	4.90179	-0.0952687	0.190122	0.545219	21.04	29.22	14	22.46	20.67	28.86	32.32	37.2	44.55	20.56	22.63	22.11
chr9	22208915	22209422	508	4.77704	4.96865	4.55602	0.0951176	0.190135	0.545223	20.03	41.25	34.23	31.61	33.5	27.26	16.16	31.14	18.68	30.83	11.68	32.64
chr6	2387400	2387786	387	3.87428	4.08187	3.63171	0.0925262	0.190136	0.545223	10.02	20.62	14	15.8	29.94	11.22	19.39	8.65	8.62	21.49	10.95	5.26
chr12	103529926	103531001	1076	6.74836	6.9662	6.49167	0.0939947	0.190139	0.545223	75.13	86.79	232.59	143.06	107.63	105.02	35.55	118.52	43.11	117.73	64.98	160.04
chr15	65033777	65033970	194	6.13466	5.95524	6.29421	-0.0956608	0.190142	0.545223	62.1	62.73	59.12	54.06	61.3	72.95	100.19	64.02	125.01	77.55	59.87	44.22
chr17	76420421	76420882	462	4.94006	4.74214	5.11407	-0.09523	0.190144	0.545223	27.05	28.36	17.89	26.62	21.38	39.28	32.32	38.93	30.18	38.31	17.52	50.54
chr17	49795420	49795907	488	4.70622	4.413	4.94979	-0.0938286	0.190159	0.545255	14.02	24.06	14	32.44	19.24	24.05	64.64	25.09	15.81	16.82	43.07	20.01
chr7	74223475	74224055	581	6.44388	6.30853	6.56762	-0.0955512	0.190166	0.545264	69.12	71.33	93.35	79.02	83.39	79.36	74.34	81.32	142.26	116.8	72.28	82.13
chr7	123539993	123540283	291	4.38103	4.66123	4.03297	0.0910051	0.190197	0.545339	16.03	13.75	57.56	29.11	12.12	23.25	6.46	23.36	5.75	15.88	20.44	26.32
chr18	57930590	57931816	1227	7.52703	7.32543	7.70388	-0.0951726	0.190207	0.545342	185.31	205.38	115.13	87.33	240.91	128.26	184.22	208.49	232.79	185.94	94.18	345.35
chr10	30746928	30747196	269	4.51607	4.81901	4.13212	0.08878	0.190216	0.545342	26.04	20.62	14	39.92	20.67	48.1	9.7	18.17	4.31	6.54	49.65	16.85
chr11	47941919	47942518	600	4.78244	4.98612	4.54521	0.0936218	0.190217	0.545342	18.03	37.81	16.34	28.28	32.79	56.92	25.86	13.84	34.49	35.51	14.6	15.79
chr5	94749154	94749383	230	5.09206	5.28926	4.86357	0.0950279	0.190217	0.545342	31.05	30.08	59.9	39.92	45.62	28.06	12.93	23.36	40.23	49.52	23.36	25.27
chr4	20248177	20248412	236	4.14397	3.93175	4.32894	-0.095177	0.19022	0.545342	22.04	13.75	12.45	15.8	17.11	10.42	25.86	19.9	17.24	14.95	22.63	20.01
chr12	93138087	93139622	1536	8.66301	8.79621	8.51625	0.0956386	0.190222	0.545342	406.68	427.1	486.19	456.63	314.33	576.38	420.16	513.87	189.68	361.61	257.72	453.8
chr6	89736913	89737250	338	4.69204	4.85997	4.50196	0.0953657	0.190227	0.545344	21.04	24.92	38.12	34.93	32.79	22.45	25.86	26.82	10.06	27.1	21.9	24.22
chr17	27544149	27545310	1162	10.6353	10.7204	10.5448	0.0922706	0.190271	0.545404	1572.65	1423.08	2196	1931.32	1461.16	1539.16	1334.82	1630.73	1129.44	1525.85	1564.55	1777.31
chr1	223229842	223230724	883	5.04531	5.35364	4.65265	0.0882683	0.190272	0.545404	37.06	24.92	24.11	55.73	24.95	78.56	0	25.09	22.99	21.49	70.82	10.53
chr1	115676764	115677859	1096	6.45986	6.19287	6.68508	-0.0933795	0.190275	0.545404	107.18	68.75	67.68	40.76	97.65	56.92	113.12	56.23	235.66	101.85	35.77	74.76
chr2	11778817	11779682	866	7.41387	7.50903	7.312	0.0942765	0.190276	0.545404	205.35	195.93	156.36	222.08	175.34	137.88	187.46	158.31	125.01	157.91	165.73	158.99
chr3	119359492	119360262	771	5.63842	5.84462	5.39776	0.0944615	0.190279	0.545404	32.05	43.83	53.67	116.45	43.48	55.31	29.09	46.72	30.18	38.31	32.85	75.81
chr13	52033099	52033331	233	3.67106	3.36183	3.92557	-0.0921102	0.190279	0.545404	10.02	4.3	16.34	10.81	4.99	15.23	19.39	10.38	20.12	7.48	21.17	12.63
chr10	80281006	80281720	715	4.99302	5.18216	4.7753	0.0953607	0.190281	0.545404	29.05	30.08	49.01	43.25	26.37	40.08	19.39	41.53	15.81	34.57	27.74	25.27
chr16	81797426	81799320	1895	11.3215	11.4191	11.2169	0.0941772	0.190285	0.545404	2247.78	2217.98	4065.29	2994.3	2444.05	2461.06	2194.53	2535.63	2041.91	2456.49	2012.09	3040.8
chr18	6249013	6249612	600	6.75364	6.5949	6.89664	-0.0955971	0.190285	0.545404	128.22	84.22	101.13	75.69	116.18	74.55	84.03	128.9	160.94	82.23	176.68	82.13
chr6	8131175	8131757	583	5.36621	5.17362	5.53609	-0.0954325	0.190288	0.545404	38.06	49.84	23.34	32.44	45.62	27.26	54.94	47.58	54.6	49.52	49.65	22.11
chr15	46946918	46947730	813	4.78802	4.38238	5.10427	-0.0850685	0.190312	0.545462	18.03	19.77	9.33	11.64	7.84	58.52	32.32	14.71	87.65	11.21	48.92	11.58
chr10	70283074	70284498	1425	6.25547	6.386	6.11195	0.0956193	0.190322	0.54547	69.12	66.17	89.46	81.51	109.77	85.78	67.87	64.88	80.47	96.24	42.34	63.17
chr6	36691957	36692748	792	7.33634	7.14727	7.50349	-0.0954869	0.190323	0.54547	149.25	134.06	109.68	93.99	208.84	154.72	274.72	132.36	258.65	99.98	176.68	146.35
chr22	23180338	23181300	963	8.03915	7.86797	8.19216	-0.0955516	0.190339	0.545493	279.47	189.92	273.82	252.85	276.55	129.07	290.88	145.34	363.55	356	390.59	208.48
chr19	48635424	48635893	470	8.97132	9.05436	8.8832	0.0916791	0.190346	0.545493	544.92	474.36	672.1	494.89	417.68	586	426.62	429.09	474.19	476.54	457.03	569.62
chrX	1564617	1565717	1101	6.80783	6.64303	6.95573	-0.0955719	0.190359	0.545493	106.18	122.89	79.35	99.81	78.4	113.03	106.66	89.11	182.49	74.75	185.44	106.34
chr15	49154895	49156503	1609	10.4191	10.4837	10.3516	0.0849195	0.19036	0.545493	1360.29	1257.23	1688.04	1460.55	1354.96	1470.22	1063.33	1254.41	1363.67	1349.25	1284.21	1524.61
chr8	12757588	12758087	500	8.08692	8.18849	7.97766	0.0942077	0.190362	0.545493	348.59	276.71	290.93	337.69	242.34	254.12	242.4	265.59	178.18	228.92	299.33	297.97
chr2	127389798	127390003	206	6.80425	6.63167	6.95837	-0.0955735	0.190367	0.545493	122.21	97.97	84.01	61.55	141.84	87.38	145.44	70.07	159.5	112.13	154.78	104.24
chrX	119775462	119776388	927	6.25039	6.4639	5.9997	0.0935388	0.190371	0.545493	83.14	78.2	87.9	117.28	106.2	56.92	80.8	67.48	18.68	85.96	20.44	110.56
chr7	76296690	76297167	478	5.45688	5.62716	5.26377	0.095395	0.190374	0.545493	47.08	43.83	38.12	63.21	37.78	66.54	38.78	51.91	17.24	32.7	37.23	52.65
chr2	64277053	64277778	726	4.88135	4.70823	5.03591	-0.0951359	0.190377	0.545493	23.04	29.22	14.78	34.93	22.81	32.07	12.93	39.79	48.86	37.38	35.77	22.11
chr2	72892762	72893025	264	6.98577	6.82244	7.13248	-0.0956101	0.190379	0.545493	128.22	126.32	91.01	108.13	121.17	104.21	187.46	119.38	205.48	142.03	111.7	75.81
chr5	17396101	17396878	778	6.81992	7.03619	6.56542	0.0941741	0.190382	0.545493	150.25	117.73	133.02	164.69	111.19	110.63	29.09	130.63	28.74	82.23	153.32	144.25
chr3	16290219	16291254	1036	7.35265	7.23035	7.4654	-0.0952452	0.190384	0.545493	185.31	140.07	136.13	148.05	112.62	178.77	164.83	189.46	225.6	126.14	205.88	148.46
chrX	130165178	130166567	1390	10.0734	10.1555	9.98622	0.0917354	0.190387	0.545493	1081.82	1069.03	1488.9	1063.81	1026.37	1113.49	966.37	873.76	869.36	1047.44	965.16	1363.52
chr5	100800401	100800994	594	6.1014	5.81667	6.33909	-0.0928862	0.190388	0.545493	36.06	91.95	68.45	34.1	37.06	70.54	142.21	68.34	47.42	111.19	19.71	96.87
chr10	133378321	133380100	1780	10.5808	10.6767	10.478	0.0939306	0.190398	0.5455	1445.43	1283.87	2395.92	1765.81	1318.61	1611.31	1266.94	1391.96	1248.71	1287.58	1549.22	1813.11
chr10	102420359	102422417	2059	11.0963	11.1756	11.0123	0.0908989	0.190399	0.5455	2239.77	1938.69	2973.9	2260.7	2101.22	2364.06	1632.16	1958.61	2011.73	2195.8	1975.59	2619.64
chrX	39997883	39998385	503	3.94229	4.27173	3.51465	0.0873288	0.190404	0.545503	12.02	17.19	19.45	41.59	6.41	19.24	0	9.52	2.87	25.23	10.95	20.01
chr17	58658253	58659816	1564	10.6579	10.7959	10.5053	0.0956017	0.190413	0.545512	1723.9	2039.24	2248.9	1377.38	1962.94	1314.7	859.71	881.55	1612.26	2349.97	1144.03	1873.13
chr19	18636083	18637579	1497	11.1772	11.2644	11.0843	0.092848	0.190415	0.545512	2734.6	2141.5	3107.7	2303.12	2093.38	2379.29	2381.98	2077.13	1602.2	2043.5	2030.34	2892.34
chr13	45395815	45396972	1158	5.93498	5.75266	6.09682	-0.0953771	0.190436	0.545533	40.07	61.87	63.01	34.1	56.31	68.14	64.64	40.66	70.41	53.26	115.35	66.33
chr11	63582386	63582957	572	4.82531	4.54491	5.05997	-0.0919259	0.190438	0.545533	28.05	25.78	15.56	8.32	14.26	48.1	25.86	32.01	45.98	22.43	59.14	14.74
chr9	37009966	37010931	966	7.94046	8.0307	7.8442	0.0930308	0.190439	0.545533	227.38	287.88	196.81	281.13	268	307.83	229.47	248.29	196.86	245.74	246.77	211.63
chr8	128197394	128197903	510	4.72373	4.91325	4.5055	0.095244	0.19044	0.545533	26.04	36.95	25.67	47.41	20.67	24.05	16.16	24.22	20.12	31.77	21.9	22.11
chr1	52365266	52366757	1492	11.3456	11.423	11.2637	0.0906278	0.190452	0.545533	2844.79	2386.42	3463.2	2741.45	2366.36	2672.69	2365.82	2131.63	2233.02	2422.86	2362.53	3236.64
chr2	122610987	122611455	469	4.46639	4.71748	4.16219	0.0918035	0.190457	0.545533	17.03	22.34	58.34	27.45	7.84	24.85	16.16	20.76	11.5	29.9	17.52	11.58
chr7	5780712	5782107	1396	10.5014	10.5665	10.4333	0.0862038	0.190459	0.545533	1438.42	1307.93	1899.62	1562.86	1466.86	1422.92	1334.82	1240.57	1452.76	1387.56	1278.36	1602.53
chr22	49993001	49994074	1074	7.58506	7.69437	7.46679	0.0949487	0.190461	0.545533	219.37	184.76	154.02	244.53	231.65	208.43	174.53	175.62	162.38	248.55	161.35	138.98
chr6	106097262	106098281	1020	9.17955	9.28344	9.0676	0.0942161	0.190461	0.545533	700.18	569.75	666.66	608.01	496.08	698.23	313.5	590	491.44	515.78	652.69	655.96
chr17	14743154	14743616	463	4.52658	4.74731	4.26588	0.0935927	0.190464	0.545533	11.02	32.66	38.12	46.58	13.54	19.24	16.16	17.3	21.55	25.23	20.44	14.74
chr2	197803095	197803285	191	5.47974	5.29486	5.64359	-0.0953751	0.190467	0.545533	29.05	48.12	22.56	38.26	53.46	44.09	42.02	47.58	77.6	36.44	58.41	37.9
chr4	141346257	141346454	198	3.86045	3.47028	4.16724	-0.0911714	0.190477	0.545548	16.03	8.59	4.67	6.65	18.53	12.02	42.02	15.57	20.12	9.34	10.22	10.53
chr6	154980636	154981504	869	6.23244	6.35642	6.09679	0.0955857	0.190481	0.545548	64.11	79.06	100.35	84.01	79.12	84.97	100.19	69.21	35.92	90.64	52.57	62.12
chr3	185635348	185635783	436	4.94644	4.70065	5.15638	-0.0940157	0.190496	0.545549	16.03	25.78	28.78	7.49	37.06	40.88	35.55	38.06	43.11	22.43	47.45	27.38
chr5	134078031	134078505	475	4.59597	4.76728	4.40154	0.0954172	0.190496	0.545549	25.04	24.92	26.45	25.78	36.35	24.85	19.39	16.44	14.37	21.49	27.74	27.38
chr19	12944824	12946479	1656	10.8312	10.9239	10.7323	0.0934418	0.190496	0.545549	1749.94	1914.63	2655.74	1942.14	1571.64	1822.14	1283.1	1631.59	1561.97	1884.65	1561.63	2283.76
chr12	122457667	122458205	539	6.29738	6.48478	6.08194	0.0950566	0.190497	0.545549	135.23	100.54	42.01	64.04	96.94	98.6	54.94	71.8	53.17	67.28	116.08	43.17
chr3	27680859	27681872	1014	6.72041	6.84786	6.5806	0.0952124	0.190508	0.545568	99.17	134.06	104.24	121.44	98.36	133.88	58.18	104.68	100.59	118.67	77.39	114.77
chrX	78922844	78924245	1402	9.27745	9.19099	9.35902	-0.0924524	0.190518	0.545568	571.96	537.09	692.33	591.37	535.28	578.79	491.26	833.1	682.55	540.07	792.86	600.16
chr16	11836772	11837268	497	4.80021	4.99981	4.5685	0.0952812	0.190518	0.545568	28.05	42.97	28	30.77	34.93	27.26	9.7	39.79	20.12	24.29	18.98	29.48
chr12	51846801	51848158	1358	6.42318	6.54572	6.28925	0.0952985	0.19052	0.545568	81.14	101.4	93.35	92.32	96.94	95.4	67.87	99.49	77.6	104.65	62.79	56.86
chr19	13396682	13396914	233	3.55039	3.25238	3.79725	-0.091057	0.190526	0.545568	11.02	17.19	6.22	5.82	5.7	11.22	9.7	12.11	21.55	23.36	5.11	11.58
chr7	38318391	38319141	751	6.1701	6.00259	6.32017	-0.095531	0.190531	0.545568	76.13	64.45	35.78	63.21	64.15	80.97	74.34	71.8	125.01	67.28	88.34	52.65
chr5	71907017	71908136	1120	6.2907	6.11489	6.4474	-0.0954962	0.190533	0.545568	73.12	72.19	112.02	72.36	35.64	50.5	96.96	93.43	99.15	95.31	67.17	71.6
chr15	52464159	52465096	938	8.9504	9.04445	8.84979	0.0931512	0.190538	0.545568	462.78	518.19	455.07	662.9	503.21	565.96	349.06	468.89	490	431.69	616.91	411.69
chr2	27628119	27629468	1350	9.96472	10.0222	9.90488	0.0839492	0.19054	0.545568	974.64	965.05	1177.74	1080.44	1044.91	996.45	1118.27	778.6	954.14	918.5	1033.79	948.67
chr17	73823751	73823996	246	3.63782	3.41837	3.82825	-0.0926049	0.190562	0.545602	12.02	14.61	13.22	11.64	7.84	4.81	6.46	21.63	7.18	21.49	18.98	9.48
chr18	76980750	76981993	1244	8.34671	8.45531	8.22926	0.0951057	0.190562	0.545602	296.5	305.07	402.95	492.4	310.05	299.01	381.38	315.76	193.99	338.25	267.94	303.24
chr5	124736856	124737007	152	3.74283	3.32635	4.06562	-0.0830861	0.190564	0.545602	24.04	6.02	10.11	4.16	7.84	8.02	6.46	4.33	53.17	9.34	21.9	5.26
chr9	128828981	128830288	1308	10.3213	10.3688	10.2722	0.0755596	0.190585	0.545647	1321.22	1194.5	1446.11	1318.32	1421.96	1231.33	1263.71	1131.56	1327.74	1293.19	1186.37	1217.16
chr8	19698860	19699611	752	7.68082	7.80492	7.54504	0.0955112	0.190588	0.545647	244.41	215.7	196.81	255.35	213.83	215.64	258.56	131.5	104.9	156.04	235.81	233.75
chr14	23320635	23322464	1830	11.6902	11.7605	11.6163	0.08837	0.190604	0.545681	3207.4	3157.25	4322.77	3524.13	3364.94	3240.26	3232	2789.97	2590.82	3278.75	3203.58	3742.04
chr22	32266177	32266487	311	5.04053	5.21822	4.83783	0.0953986	0.190608	0.545681	52.09	32.66	45.12	35.77	32.07	25.65	22.62	32.87	17.24	36.44	25.55	36.85
chr7	47669392	47671323	1932	10.9479	11.0329	10.8577	0.0925194	0.190645	0.54577	2250.79	1765.97	1957.97	2604.21	1967.22	2024.96	2272.1	1725.89	1375.16	1610.88	1806.94	2342.72
chr5	112210503	112210846	344	4.2893	4.04708	4.49665	-0.0944095	0.190647	0.54577	19.03	22.34	10.11	15.8	20.67	11.22	22.62	24.22	37.36	23.36	13.14	14.74
chr1	8523746	8524114	369	6.00763	5.82704	6.16811	-0.0954747	0.190666	0.545783	64.11	79.06	50.56	39.09	54.88	52.91	96.96	67.48	76.16	41.11	97.1	52.65
chr17	82400320	82401312	993	7.36352	7.47274	7.24535	0.0951273	0.190668	0.545783	208.35	199.37	164.91	128.09	177.48	187.59	168.06	162.64	145.13	128.94	106.59	199
chr1	195696995	195697697	703	5.77858	5.98352	5.53963	0.0937322	0.190671	0.545783	93.16	49.84	58.34	112.29	36.35	29.66	71.1	30.28	21.55	42.98	67.9	45.28
chr1	165593467	165593781	315	6.14019	6.3555	5.88701	0.0940913	0.190674	0.545783	132.22	97.97	66.9	118.94	32.79	42.49	35.55	91.7	38.8	57	56.22	75.81
chr3	50259471	50260997	1527	9.80914	9.87808	9.73675	0.0886852	0.190675	0.545783	802.35	930.68	1138.06	1061.31	882.4	831.31	946.98	733.61	934.02	928.78	810.39	765.47
chr10	11276498	11277046	549	5.6911	5.84257	5.52184	0.0955341	0.190681	0.545783	61.1	58.44	72.34	66.54	50.61	35.27	38.78	56.23	33.05	55.13	40.88	51.59
chr20	36835390	36836558	1169	9.75262	9.82133	9.68048	0.0871265	0.190683	0.545783	930.57	774.27	1065.72	1033.87	773.34	850.55	749.82	891.06	811.88	802.64	761.47	906.56
chr1	151131022	151132119	1098	8.23689	8.36158	8.10041	0.0954925	0.190688	0.545783	420.71	265.54	368.72	268.66	355.67	294.2	404	194.65	153.75	289.66	280.35	324.3
chr17	32341073	32342532	1460	9.78367	9.85911	9.70407	0.0895948	0.190688	0.545783	801.35	839.59	1214.3	916.59	848.18	952.36	714.27	789.84	877.98	794.23	839.59	988.68
chr21	15870691	15871286	596	5.23668	5.09277	5.36753	-0.0954074	0.190695	0.545785	39.07	28.36	40.45	38.26	24.95	33.67	22.62	58.83	24.43	45.78	42.34	53.7
chr7	36876438	36876878	441	4.97802	4.79159	5.14309	-0.0953291	0.190697	0.545785	20.03	26.64	27.23	34.1	34.93	23.25	35.55	38.06	24.43	30.83	26.28	56.86
chr12	56041291	56042657	1367	10.5382	10.6162	10.4558	0.0907475	0.190701	0.545785	1472.48	1291.6	1954.86	1526.26	1357.81	1814.93	1344.51	1142.81	1421.15	1402.51	1390.07	1725.72
chr16	2904198	2906125	1928	11.4391	11.5207	11.3525	0.0915453	0.190706	0.545788	3220.42	2381.26	3697.35	2891.16	2570.21	2869.09	2314.11	2629.06	2198.54	2617.21	2517.3	3412.48
chr5	112951002	112951985	984	7.71062	7.90822	7.48158	0.0945527	0.190712	0.545792	263.44	239.76	241.93	351	188.88	156.32	96.96	134.09	63.23	333.57	204.42	240.06
chr10	55501040	55501270	231	4.12409	3.8521	4.35285	-0.0942926	0.190717	0.545794	19.03	8.59	17.11	18.3	16.39	7.21	35.55	18.17	11.5	15.88	20.44	21.06
chr14	77151333	77152584	1252	6.29437	6.08465	6.47744	-0.0950002	0.190725	0.545807	60.1	75.62	31.12	57.39	75.55	107.42	93.73	84.78	152.32	84.09	55.49	64.23
chr2	201579264	201579548	285	4.18406	3.84974	4.45529	-0.0924869	0.19075	0.545866	23.04	19.77	10.11	7.49	15.68	10.42	48.48	19.03	8.62	22.43	10.95	22.11
chr2	224946942	224947852	911	7.83367	7.70748	7.94971	-0.0952768	0.190766	0.545898	292.49	224.29	189.81	177.99	199.57	169.95	210.08	205.9	337.68	184.07	306.63	239.01
chr8	33683134	33683675	542	5.10412	4.86078	5.31227	-0.0939542	0.19077	0.545898	27.05	36.95	30.34	12.48	37.06	30.46	25.86	25.09	83.34	38.31	22.63	43.17
chr15	55694542	55695050	509	7.06874	7.28855	6.80932	0.0935179	0.190775	0.545898	115.19	122.89	288.6	167.18	137.56	106.62	64.64	104.68	40.23	170.06	70.09	223.22
chr5	172844518	172844876	359	4.47053	4.20916	4.69173	-0.094785	0.190788	0.545898	10.02	20.62	16.34	18.3	32.07	13.63	42.02	21.63	22.99	23.36	21.9	23.16
chr11	44926627	44927622	996	6.20953	6.3076	6.10431	0.0953914	0.190792	0.545898	63.11	95.39	71.57	99.81	74.84	70.54	109.89	63.15	56.04	64.47	61.33	57.91
chr9	94056510	94057100	591	5.92387	6.14969	5.65601	0.093371	0.190794	0.545898	71.12	69.61	140.8	55.73	53.46	35.27	32.32	36.33	33.05	113.06	37.23	50.54
chr7	76397364	76397841	478	8.1972	8.31683	8.06675	0.095199	0.190794	0.545898	365.62	242.34	330.61	328.54	347.11	299.01	223.01	257.8	171	343.85	235.08	377.99
chr5	173450896	173451340	445	4.62877	4.39397	4.83065	-0.0943379	0.190794	0.545898	19.03	24.06	14	17.47	36.35	15.23	29.09	46.72	30.18	15.88	20.44	28.43
chr22	37456914	37457851	938	7.45568	7.54626	7.35903	0.0934045	0.190799	0.545901	190.32	201.95	135.35	213.76	204.56	175.56	174.53	157.45	150.88	184.07	166.46	151.62
chrX	47144382	47145898	1517	10.6734	10.757	10.5847	0.0918634	0.190811	0.545919	1686.84	1552.85	2252.79	1660.17	1511.76	1718.73	1350.98	1431.75	1273.14	1473.52	1600.33	2084.76
chr15	48595580	48597163	1584	7.90285	8.10931	7.66183	0.0940892	0.190813	0.545919	186.31	239.76	275.38	463.28	161.08	331.08	132.51	300.19	57.48	311.15	152.59	261.12
chr19	43594717	43596884	2168	10.9997	11.0966	10.8957	0.093947	0.190821	0.54593	1974.32	1916.35	3043.13	2151.74	1817.54	2235.79	1470.56	1805.48	1938.45	1760.38	1717.87	2738.62
chr7	371181	372202	1022	5.529	5.70375	5.33012	0.0953136	0.190829	0.545941	33.06	73.9	69.23	50.74	44.9	40.88	25.86	50.18	33.05	42.98	31.39	57.91
chr20	18056168	18058078	1911	6.80696	6.62891	6.96544	-0.0953522	0.190837	0.545941	77.13	124.61	80.9	98.98	124.02	88.18	87.26	101.22	237.1	123.34	76.66	124.24
chr2	191642604	191642814	211	4.25488	4.50762	3.94827	0.0927181	0.190837	0.545941	20.03	27.5	21	16.64	25.66	25.65	9.7	8.65	4.31	37.38	16.79	15.79
chr17	32107162	32107798	637	4.47583	4.128	4.75587	-0.0894198	0.190842	0.545943	25.04	15.47	10.11	5.82	22.81	25.65	25.86	15.57	73.28	10.28	16.06	21.06
chr16	11901141	11901396	256	4.13136	4.31058	3.92666	0.0950559	0.19087	0.54599	14.02	19.77	17.11	22.46	25.66	20.04	12.93	12.11	14.37	16.82	16.06	18.95
chr13	45694905	45696326	1422	8.85622	9.01624	8.67622	0.0953697	0.19088	0.54599	482.81	482.95	841.68	425.86	452.6	420.86	180.99	513.87	239.97	537.27	400.08	582.26
chr7	148500018	148500235	218	4.41129	4.60943	4.18153	0.0926479	0.190887	0.54599	25.04	18.91	43.56	29.11	11.4	18.44	35.55	22.49	4.31	14.02	14.6	17.9
chr18	3458880	3459842	963	7.04479	7.20859	6.85999	0.0953883	0.19089	0.54599	128.22	119.45	217.81	128.92	92.66	200.41	74.34	126.31	73.28	130.81	160.62	131.61
chr8	108242938	108243370	433	4.97898	5.15915	4.77307	0.0952681	0.190892	0.54599	25.04	29.22	39.67	52.4	32.79	35.27	12.93	32.01	41.67	30.83	25.55	21.06
chr2	203706015	203707181	1167	8.97089	8.85528	9.07791	-0.0947619	0.190893	0.54599	662.11	486.39	319.72	386.76	518.18	405.63	555.9	478.4	698.36	455.98	578.95	474.86
chr22	49807920	49808443	524	4.79657	4.53579	5.01735	-0.0931983	0.190893	0.54599	31.05	9.45	14	23.29	28.51	32.87	38.78	20.76	27.3	18.69	63.52	25.27
chr5	135271720	135272477	758	5.40996	5.56694	5.2338	0.0951539	0.190895	0.54599	51.09	42.97	31.89	69.04	54.17	35.27	54.94	36.33	15.81	30.83	39.42	48.43
chr3	58261941	58262680	740	6.06367	6.30176	5.77836	0.0927463	0.190899	0.54599	60.1	48.12	121.35	94.82	46.33	102.61	29.09	100.35	14.37	81.29	35.77	68.44
chr6	16493676	16494195	520	5.62558	5.42871	5.79878	-0.0947847	0.190901	0.54599	60.1	48.12	24.89	31.61	39.2	54.51	35.55	104.68	66.1	41.11	42.34	44.22
chr16	69726145	69727316	1172	10.3352	10.3876	10.2809	0.0795096	0.190903	0.54599	1369.3	1177.31	1419.66	1332.46	1332.86	1406.09	1367.14	1102.15	1084.9	1302.53	1271.79	1336.14
chr21	42777290	42777830	541	5.4478	5.24885	5.6226	-0.0947405	0.190911	0.546	18.03	34.37	41.23	71.53	34.93	28.06	32.32	78.72	41.67	47.65	48.92	46.33
chr9	76798610	76798857	248	4.21994	4.01325	4.4007	-0.0949828	0.190937	0.546054	15.03	20.62	15.56	21.63	12.83	11.22	25.86	22.49	12.93	18.69	20.44	26.32
chr6	106536794	106537429	636	6.1295	6.28544	5.95464	0.095407	0.190938	0.546054	65.11	59.3	140.02	87.33	57.73	58.52	51.71	58.83	63.23	71.01	62.06	65.28
chr1	108876561	108877740	1180	10.0802	10.1855	9.96673	0.0947333	0.190969	0.546119	1153.94	1066.45	1415.77	1159.46	1044.91	1146.36	1082.72	873.76	1204.17	1140.88	514.7	1187.68
chr6	52254963	52255538	576	5.60723	5.4453	5.7528	-0.0953717	0.190971	0.546119	45.08	36.09	31.12	39.92	62.72	46.5	42.02	38.93	61.79	55.13	82.5	43.17
chr8	58568278	58569014	737	4.87795	5.08482	4.63636	0.0951878	0.190973	0.546119	37.06	27.5	27.23	30.77	31.36	49.7	6.46	30.28	25.87	32.7	32.85	21.06
chr7	22677069	22678108	1040	7.18525	7.39799	6.93562	0.093857	0.190984	0.546122	146.25	187.34	210.81	103.14	176.05	188.39	51.71	146.2	70.41	140.16	53.3	272.7
chr10	28891069	28891303	235	3.75477	3.99491	3.46652	0.0939246	0.190985	0.546122	18.03	18.05	13.22	23.29	7.84	15.23	6.46	13.84	8.62	13.08	11.68	12.63
chr20	39357678	39358717	1040	6.33657	6.54605	6.09141	0.0938755	0.190986	0.546122	61.1	61.01	57.56	81.51	73.41	226.06	48.48	97.76	96.28	52.33	51.11	63.17
chr13	46605902	46607382	1481	8.61531	8.69983	8.52553	0.0918741	0.191004	0.54615	337.57	397.02	537.53	446.65	390.59	385.59	355.52	404.01	323.31	332.64	424.9	370.62
chr3	141286736	141287629	894	6.1468	6.27545	6.00556	0.0949382	0.191014	0.54615	82.14	80.78	73.9	76.52	84.11	67.34	45.25	70.07	58.92	86.9	66.44	57.91
chr11	118315958	118317332	1375	9.10906	9.01035	9.20144	-0.0933655	0.191015	0.54615	542.91	444.28	419.29	445.82	603.71	638.11	627.01	518.2	604.96	460.65	749.79	571.73
chr3	179973821	179974543	723	5.40896	5.59983	5.18894	0.094164	0.191015	0.54615	39.07	40.39	52.9	31.61	29.22	97.8	45.25	24.22	40.23	56.06	29.93	23.16
chr13	101746686	101746950	265	3.71375	3.93675	3.44987	0.0903774	0.191016	0.54615	13.02	12.89	24.89	27.45	6.41	7.21	19.39	7.79	7.18	15.88	5.84	9.48
chr9	96015704	96016670	967	7.27549	7.42809	7.10481	0.0954041	0.191029	0.546174	177.3	119.45	157.91	228.73	157.52	192.4	132.51	214.55	68.97	102.78	162.81	144.25
chr22	37245294	37245723	430	8.06594	7.95876	8.16571	-0.0938572	0.191047	0.546216	297.5	262.1	225.59	279.47	225.23	202.82	355.52	307.11	274.46	210.24	319.77	255.86
chr14	63477904	63479130	1227	8.74571	8.62227	8.85942	-0.0951655	0.191057	0.546232	502.85	391	466.74	316.07	277.26	410.44	303.81	555.4	639.44	369.08	478.93	440.12
chr3	45664321	45665471	1151	8.66025	8.74533	8.56984	0.0913939	0.19107	0.546257	459.77	427.1	349.28	456.63	441.2	440.91	342.59	348.64	293.14	413.93	456.3	425.38
chr10	1677256	1677903	648	4.91604	4.5659	5.19759	-0.0882539	0.191074	0.546257	21.04	23.2	19.45	13.31	17.82	47.3	16.16	21.63	113.52	40.18	16.06	12.63
chr9	91458929	91459145	217	3.54	3.75579	3.28615	0.0932103	0.191084	0.546276	17.03	10.31	10.11	18.3	9.27	16.03	12.93	12.98	7.18	10.28	10.95	4.21
chr1	154869600	154870896	1297	9.86001	9.93173	9.78453	0.0891509	0.191095	0.546295	1140.92	951.3	953.7	967.33	959.37	887.42	1021.31	867.7	622.2	998.86	892.88	888.66
chr14	61710728	61711801	1074	7.00217	6.85023	7.13962	-0.0954191	0.191106	0.546315	168.28	110.86	90.24	83.18	109.05	130.67	180.99	167.83	110.65	103.72	172.3	110.56
chr11	17504089	17505052	964	7.03587	7.14668	6.91584	0.094741	0.191128	0.546349	147.25	165	102.68	145.56	171.06	118.64	113.12	134.96	107.77	146.7	112.43	109.5
chr2	96260434	96261020	587	7.26026	7.37473	7.13592	0.0947468	0.191132	0.546349	182.31	134.92	173.47	194.63	171.78	138.68	103.42	159.18	155.19	180.34	110.97	134.77
chr20	50895080	50895763	684	5.87115	6.01895	5.70646	0.0953901	0.191139	0.546349	51.09	60.15	49.79	71.53	81.97	74.55	29.09	49.31	63.23	49.52	64.25	57.91
chr5	109242522	109242884	363	3.87796	4.16433	3.5203	0.0915539	0.191142	0.546349	5.01	12.89	27.23	24.95	20.67	16.83	0	8.65	10.06	16.82	17.52	15.79
chr9	37515065	37515319	255	4.57654	4.76593	4.35848	0.0949639	0.191145	0.546349	21.04	37.81	25.67	21.63	24.23	32.87	16.16	12.11	17.24	29.9	25.55	22.11
chr1	212629882	212630727	846	7.97846	8.07001	7.8807	0.094302	0.191147	0.546349	295.5	250.07	246.59	284.46	306.49	229.27	323.2	196.38	195.43	256.02	176.68	266.39
chr2	105888667	105889268	602	5.18096	5.00717	5.33605	-0.0953946	0.191147	0.546349	33.06	35.23	23.34	38.26	27.8	35.27	48.48	45.85	38.8	24.29	36.5	48.43
chr11	64269105	64271757	2653	11.7568	11.8401	11.6684	0.091831	0.191168	0.546383	3480.86	3289.59	4805.85	3662.2	3045.62	3713.23	2731.04	3145.53	3063.58	2976.95	3324.77	4287.45
chr2	20129175	20129548	374	4.20631	3.95116	4.42304	-0.0939966	0.191168	0.546383	7.01	23.2	10.11	17.47	21.38	13.63	25.86	21.63	20.12	31.77	14.6	14.74
chr7	140486627	140487104	478	4.43447	4.6353	4.20108	0.092839	0.191171	0.546383	28.05	37.81	17.89	11.64	32.07	21.64	32.32	16.44	4.31	28.03	12.41	16.85
chr11	85827685	85828829	1145	5.28661	4.7884	5.65624	-0.0781521	0.191185	0.546404	30.05	14.61	17.89	34.93	17.82	50.5	38.78	26.82	183.93	14.95	23.36	14.74
chr6	103680075	103680528	454	4.59846	4.83808	4.31094	0.0915324	0.191186	0.546404	18.03	14.61	24.11	25.78	24.95	64.13	25.86	27.68	14.37	7.48	32.12	11.58
chr14	28751518	28751861	344	4.39112	4.19246	4.56571	-0.0936563	0.1912	0.546417	18.03	20.62	13.22	14.97	22.81	20.04	0	16.44	34.49	36.44	35.77	18.95
chr4	75654993	75656204	1212	6.22215	5.9991	6.4153	-0.0939591	0.191203	0.546417	85.14	85.94	37.34	52.4	87.67	35.27	45.25	130.63	30.18	101.85	107.32	96.87
chr2	233209818	233210462	645	5.73021	5.55858	5.88357	-0.0953228	0.191205	0.546417	55.09	55	19.45	49.91	52.03	51.31	64.64	75.26	48.86	50.46	51.84	63.17
chr8	54011119	54011614	496	5.89192	6.0798	5.67587	0.0950738	0.191207	0.546417	92.16	65.31	60.68	69.04	64.15	54.51	22.62	50.18	35.92	90.64	35.77	71.6
chr9	3477271	3477622	352	6.61971	6.46873	6.75638	-0.0953783	0.191213	0.546424	99.17	101.4	78.57	76.52	62.72	113.03	67.87	153.12	139.38	66.34	121.92	100.03
chr10	63102281	63102822	542	4.53674	4.87581	4.09268	0.0850764	0.191221	0.546425	44.07	46.4	3.89	47.41	13.54	20.84	0	35.47	10.06	19.62	27.74	9.48
chr6	62367664	62367946	283	4.84507	4.61998	5.03973	-0.0947602	0.191222	0.546425	35.06	24.06	24.89	14.97	34.93	13.63	38.78	30.28	45.98	20.56	27.01	34.75
chr6	82589642	82590103	462	4.81245	4.51618	5.05813	-0.0940285	0.191234	0.546447	26.04	26.64	20.23	16.64	34.93	12.83	71.1	27.68	35.92	23.36	19.71	22.11
chr1	37135077	37135327	251	3.80717	4.0426	3.52567	0.0935379	0.191246	0.546465	19.03	18.05	19.45	15.8	18.53	8.02	6.46	7.79	8.62	14.95	10.22	21.06
chr1	37946189	37947700	1512	9.26976	9.3522	9.18233	0.0912889	0.19125	0.546465	689.16	598.11	730.45	677.04	609.41	617.27	572.06	690.36	386.54	586.79	644.66	605.42
chr5	55698800	55699880	1081	6.6383	6.80686	6.44741	0.0950684	0.191252	0.546465	82.14	98.83	136.13	156.37	113.33	84.97	93.73	57.1	43.11	153.24	79.58	96.87
chr14	54488363	54489686	1324	10.2208	10.2998	10.1372	0.0905654	0.19126	0.546467	1214.04	1095.67	1630.47	1201.88	1137.56	1283.44	934.05	1062.35	1103.58	1173.59	1033.79	1449.86
chr6	33417259	33419253	1995	11.4451	11.524	11.3617	0.0908437	0.191263	0.546467	2854.8	2621.88	3661.56	3208.89	2618.68	2703.96	2592.06	2639.45	1975.81	2489.2	2829.78	3262.97
chr3	28840860	28842064	1205	7.17679	7.35182	6.97756	0.0949614	0.191268	0.546467	89.15	169.29	210.81	183.82	173.91	153.11	100.19	88.24	140.82	252.28	95.64	78.97
chr12	10293120	10294128	1009	7.6323	7.78297	7.46404	0.0953258	0.191269	0.546467	231.39	149.53	272.26	187.98	178.9	301.42	200.38	124.58	116.39	139.22	293.49	185.31
chr14	24006151	24007804	1654	7.22549	7.44007	6.97331	0.0932838	0.191283	0.546492	216.36	201.09	133.02	214.59	94.08	182.78	168.06	115.92	97.71	19.62	178.87	173.73
chr10	30002487	30002887	401	5.11531	4.96893	5.2482	-0.0953716	0.191293	0.546492	29.05	33.51	22.56	36.6	34.93	31.26	32.32	49.31	30.18	39.24	30.66	46.33
chr12	4148359	4148846	488	8.38573	8.4768	8.28852	0.0941211	0.191295	0.546492	366.62	313.66	341.5	395.91	404.85	315.05	442.78	283.76	232.79	332.64	238.74	345.35
chr11	128625430	128625646	217	5.74145	5.56657	5.89741	-0.0952336	0.191298	0.546492	46.08	52.42	32.67	48.24	52.03	52.91	54.94	66.61	81.91	38.31	83.23	32.64
chr12	12474440	12475796	1357	8.62942	8.80811	8.42543	0.0948469	0.191298	0.546492	407.69	282.73	448.07	640.45	252.32	658.15	332.9	351.23	125.01	545.68	430.02	277.97
chr3	158731687	158733023	1337	8.1741	8.09236	8.25146	-0.0904847	0.191336	0.546589	294.5	228.59	267.6	265.33	325.02	256.53	290.88	300.19	353.49	263.5	316.12	304.29
chr5	127906453	127907253	801	7.06903	7.36232	6.70049	0.087246	0.191353	0.546607	228.38	50.7	140.8	348.5	76.98	141.89	77.57	111.6	43.11	77.55	220.48	93.71
chr1	93062103	93062921	819	6.16432	6.04077	6.27812	-0.0949146	0.191356	0.546607	78.13	73.04	53.67	53.23	71.99	64.93	77.57	76.99	93.4	84.09	69.36	64.23
chr2	216632877	216634125	1249	6.1652	6.00334	6.31072	-0.0952686	0.191357	0.546607	46.08	61.87	84.01	78.18	69.85	44.89	51.71	51.04	76.16	125.21	86.88	85.29
chr12	63779459	63780651	1193	10.5815	10.6392	10.5214	0.0817982	0.191363	0.546607	1457.45	1314.81	1835.84	1676.81	1556.67	1727.55	1380.06	1422.24	1515.98	1481	1428.76	1590.95
chr11	2679109	2679561	453	4.42914	4.6458	4.17408	0.0933608	0.191365	0.546607	37.06	12.89	34.23	27.45	24.95	13.63	22.62	12.98	5.75	19.62	26.28	21.06
chr17	28519156	28519535	380	4.40532	4.16827	4.60886	-0.0931681	0.191369	0.546607	23.04	33.51	4.67	11.64	21.38	13.63	16.16	26.82	22.99	30.83	21.17	28.43
chrX	2513408	2513652	245	4.9282	4.66474	5.1509	-0.0937998	0.191371	0.546607	31.05	26.64	39.67	15.8	21.38	17.64	48.48	20.76	43.11	39.24	13.14	48.43
chr4	139213564	139214877	1314	8.49553	8.36642	8.61404	-0.0949575	0.191376	0.54661	418.7	260.38	260.6	399.24	264.43	376.77	575.3	384.11	395.16	362.54	326.34	307.45
chr11	118820157	118821537	1381	10.3855	10.477	10.2877	0.0931622	0.191389	0.546634	1231.07	1213.4	1975.86	1527.93	1235.93	1367.61	1127.97	1411.86	948.39	1367.94	1123.59	1520.4
chr8	55937586	55937757	172	5.52629	5.6686	5.3684	0.0952325	0.191397	0.546645	74.12	69.61	31.12	34.93	44.9	50.5	58.18	36.33	35.92	38.31	40.15	38.96
chr7	24963216	24963660	445	7.85786	7.96978	7.73652	0.0949734	0.191401	0.546645	273.46	268.98	234.15	279.47	289.38	158.73	242.4	251.75	148.01	201.83	183.98	251.65
chr3	37860231	37861751	1521	8.2755	8.3956	8.14448	0.0950325	0.191417	0.546679	412.69	296.48	316.6	324.38	332.15	338.3	229.47	415.25	183.93	362.54	249.69	256.91
chr11	102612785	102613704	920	8.14173	8.2518	8.02256	0.09465	0.191422	0.546684	273.46	247.49	457.4	342.68	253.74	254.12	216.54	274.24	239.97	282.18	257.72	289.55
chr5	73436412	73437879	1468	6.16536	6.05299	6.2696	-0.095202	0.191429	0.546691	70.12	67.89	55.23	75.69	74.13	55.31	42.02	98.62	91.96	88.77	75.2	66.33
chr8	133283105	133283472	368	4.24119	3.87844	4.53082	-0.091387	0.191434	0.546694	13.02	13.75	7.78	14.14	17.11	22.45	51.71	7.79	27.3	7.48	23.36	21.06
chr3	56682171	56683587	1417	10.775	10.8529	10.6926	0.0904475	0.191471	0.546789	1818.06	1644.8	2504.83	1789.09	1483.97	1855.81	1489.95	1604.78	1593.58	1612.75	1605.44	2023.69
chr19	10543498	10544580	1083	9.62257	9.66861	9.575	0.0718991	0.191476	0.546789	780.31	822.4	816.79	888.31	796.87	778.4	727.2	779.46	810.44	728.82	787.02	743.35
chr6	99746022	99746696	675	5.75675	5.86519	5.6395	0.095307	0.191493	0.546827	61.1	56.72	57.56	67.37	42.05	64.93	67.87	45.85	63.23	47.65	38.69	35.8
chr1	24350763	24352619	1857	7.8664	7.98694	7.73486	0.0951755	0.191503	0.546844	157.26	273.27	221.7	365.97	285.1	218.85	226.24	270.78	195.43	214.91	204.42	166.36
chr2	112724931	112725155	225	5.76535	5.59658	5.91643	-0.0953159	0.191511	0.546856	39.07	33.51	52.9	45.75	60.58	58.52	80.8	61.42	57.48	67.28	53.3	42.12
chr11	62306333	62306574	242	3.36314	2.95892	3.67854	-0.0868262	0.191524	0.546882	7.01	1.72	7.78	8.32	11.4	10.42	16.16	6.06	27.3	8.41	16.79	2.11
chr5	34854320	34855204	885	7.02391	7.19506	6.82969	0.0949749	0.19154	0.546905	120.2	128.9	178.14	96.48	241.63	113.83	103.42	110.73	56.04	157.91	89.07	165.31
chr1	15896835	15897095	261	4.17816	3.96774	4.36176	-0.0947166	0.191543	0.546905	20.03	12.03	13.22	20.79	14.97	12.83	25.86	23.36	11.5	15.88	20.44	26.32
chr20	53900212	53900824	613	7.45986	7.62399	7.27464	0.0951424	0.191554	0.546905	162.27	152.96	360.17	221.25	141.84	145.1	100.19	208.49	145.13	146.7	119	209.53
chr4	86909976	86911840	1865	6.38658	6.2195	6.53631	-0.0952453	0.191556	0.546905	83.14	53.28	74.68	59.89	91.95	84.17	84.03	64.02	125.01	99.04	132.14	52.65
chr7	36264017	36264568	552	5.91835	6.102	5.70786	0.0947098	0.191558	0.546905	75.13	61.87	41.23	78.18	81.97	73.75	38.78	85.65	67.54	51.39	19.71	50.54
chr17	64019805	64021171	1367	10.5588	10.4879	10.6264	-0.0868402	0.191559	0.546905	1397.35	1288.17	1676.37	1373.22	1513.9	1367.61	1635.39	1517.4	1830.68	1224.04	1754.37	1522.51
chr12	123243598	123244207	610	5.07765	5.24869	4.88356	0.0952566	0.191561	0.546905	35.06	31.8	37.34	34.93	38.49	50.5	16.16	37.2	33.05	19.62	32.12	38.96
chr10	845640	846659	1020	6.14158	5.9834	6.28411	-0.0952994	0.191573	0.54692	58.1	72.19	57.56	63.21	62.01	66.54	90.5	74.4	63.23	52.33	129.22	57.91
chr5	53035816	53036242	427	4.59366	4.76252	4.4024	0.0951782	0.191578	0.54692	29.05	35.23	25.67	18.3	24.95	29.66	16.16	20.76	25.87	24.29	21.9	17.9
chr13	92187435	92187924	490	4.61852	4.46081	4.76067	-0.0951453	0.191578	0.54692	22.04	21.48	30.34	14.97	25.66	17.64	16.16	29.41	34.49	29.9	28.47	24.22
chr19	53977251	53978473	1223	6.15219	5.98516	6.30188	-0.0952154	0.191592	0.546947	84.14	67.89	62.23	57.39	62.72	45.69	61.41	114.19	117.83	71.01	48.92	60.02
chr6	89644532	89645356	825	5.79758	5.96344	5.61015	0.0948926	0.191611	0.546985	41.07	48.12	108.91	66.54	64.86	44.89	51.71	56.23	58.92	25.23	43.07	57.91
chr6	45818712	45819358	647	6.91186	7.15504	6.6192	0.0920797	0.191617	0.546985	159.27	95.39	224.81	224.57	99.79	51.31	25.86	120.25	57.48	70.08	189.82	126.35
chr9	109118912	109120338	1427	10.9442	10.9987	10.8876	0.0794872	0.191619	0.546985	1973.32	1839.87	2396.7	2068.56	2039.92	1958.42	1748.51	1775.2	1982.99	2147.21	1793.8	1919.45
chr10	43355725	43356380	656	4.88132	4.63054	5.09489	-0.0931253	0.191623	0.546985	18.03	22.34	28	24.12	32.07	24.05	12.93	38.06	73.28	28.03	11.68	41.06
chr5	159104853	159105740	888	8.0597	7.92315	8.18443	-0.0952194	0.191626	0.546985	206.35	187.34	267.6	362.64	171.06	261.34	245.63	307.11	399.47	266.3	313.2	213.74
chr2	80526989	80527503	515	5.31317	4.94483	5.60634	-0.0868492	0.191638	0.547	31.05	17.19	23.34	12.48	14.97	85.78	45.25	74.4	81.91	17.75	63.52	9.48
chr14	89040177	89041520	1344	7.59845	7.47067	7.71583	-0.0950882	0.191639	0.547	176.3	180.46	145.47	180.49	180.33	201.21	164.83	179.94	320.44	261.63	183.98	150.57
chr14	50821655	50824525	2871	10.5803	10.6703	10.4844	0.0927976	0.191655	0.547024	1446.43	1490.97	1936.96	2139.26	1177.48	1586.46	1140.9	1571.04	1271.7	1549.21	1406.13	1656.23
chr3	112860480	112860683	204	4.49469	4.66521	4.30127	0.0939147	0.191656	0.547024	24.04	18.05	31.89	30.77	24.23	23.25	35.55	16.44	4.31	29.9	13.14	18.95
chr6	90586235	90587536	1302	10.3465	10.41	10.2801	0.084929	0.19167	0.547054	1284.16	1224.57	1600.91	1326.64	1240.2	1487.06	1144.13	1172.22	1245.84	1285.71	1122.86	1489.87
chr20	13337182	13338398	1217	7.60932	7.81137	7.3743	0.0939758	0.19169	0.547098	196.33	114.29	339.16	328.54	136.14	233.28	155.14	232.71	43.11	170.99	202.96	190.58
chr19	16104581	16105142	562	5.87988	5.73447	6.01197	-0.0952548	0.191705	0.547132	61.1	63.59	35.01	57.39	47.04	55.31	61.41	49.31	89.09	57.93	71.55	57.91
chr2	208006895	208007261	367	4.63835	4.81858	4.43235	0.0946422	0.191718	0.547156	25.04	33.51	41.23	28.28	29.22	12.02	19.39	15.57	25.87	26.16	20.44	22.11
chr11	75810723	75811139	417	8.12619	7.99969	8.24248	-0.0948653	0.191724	0.547161	299.5	282.73	214.7	179.66	267.28	291.8	355.52	187.73	367.86	313.02	287.65	305.34
chr5	142000774	142001599	826	5.99503	6.16777	5.79876	0.0945383	0.191733	0.547176	62.1	49.84	75.46	117.28	57.73	68.94	87.26	83.92	21.55	51.39	37.23	52.65
chr16	23843116	23843627	512	7.59072	7.45482	7.71491	-0.0952082	0.191756	0.547228	226.38	137.5	199.14	202.95	118.32	168.35	158.37	224.06	285.95	143.9	212.45	235.85
chr7	116229026	116229804	779	6.88861	6.72845	7.03275	-0.0952478	0.191761	0.547228	118.2	111.72	74.68	105.63	135.42	90.59	132.51	128.04	182.49	77.55	174.49	90.55
chr15	79965858	79966690	833	8.21072	8.09044	8.32174	-0.094929	0.191763	0.547228	320.54	288.74	307.27	269.49	208.84	240.49	242.4	461.97	377.92	221.45	302.25	313.77
chr2	207504781	207505082	302	5.36377	5.15199	5.54841	-0.0947536	0.191782	0.547268	44.07	26.64	37.34	29.11	38.49	37.68	45.25	41.53	94.84	36.44	34.31	28.43
chr15	101125305	101125502	198	6.1041	5.90369	6.28003	-0.0945757	0.191786	0.547268	74.12	77.34	44.34	49.91	54.17	59.32	58.18	77.86	103.46	29.9	135.79	61.07
chr7	74545245	74545519	275	4.45857	4.17687	4.69415	-0.0925145	0.191798	0.547283	17.03	30.08	20.23	5.82	24.95	10.42	25.86	25.09	37.36	17.75	12.41	36.85
chrX	37753386	37753785	400	6.31007	6.46081	6.14173	0.0951865	0.191799	0.547283	94.16	101.4	70.79	105.63	88.38	68.14	74.34	32.87	71.85	69.14	108.05	67.39
chr5	43236538	43237170	633	5.19162	4.98954	5.36885	-0.0942181	0.191807	0.547288	30.05	42.97	26.45	27.45	48.47	15.23	25.86	63.15	27.3	54.19	51.11	26.32
chr6	157548743	157549510	768	6.31753	6.17211	6.44962	-0.095191	0.191811	0.547288	70.12	76.48	61.45	52.4	97.65	74.55	90.5	57.1	104.9	79.42	95.64	96.87
chr7	88758781	88760123	1343	6.14844	6.27595	6.00855	0.0952297	0.191813	0.547288	63.11	54.14	91.01	89.83	95.51	71.35	67.87	76.13	61.79	79.42	45.26	55.8
chr10	68163530	68164526	997	7.43657	7.72065	7.08247	0.0879182	0.191823	0.547304	164.28	169.29	283.15	202.95	178.19	267.75	96.96	175.62	25.87	267.23	47.45	200.05
chr5	75611033	75612431	1399	6.9772	6.79424	7.13955	-0.0951347	0.191839	0.547309	84.14	79.06	156.36	93.99	116.89	135.48	210.08	136.69	86.22	200.89	103.67	108.45
chr10	12482590	12482935	346	6.08602	5.79065	6.33107	-0.0917094	0.191839	0.547309	86.14	33.51	61.45	67.37	29.94	53.71	100.19	32.01	185.37	37.38	36.5	91.6
chr20	37758249	37758717	469	4.67754	4.86243	4.46543	0.0943732	0.191848	0.547309	27.05	27.5	26.45	19.96	33.5	40.08	22.62	8.65	18.68	35.51	19.71	27.38
chr7	156656415	156657344	930	6.80383	7.01753	6.55287	0.0935954	0.191849	0.547309	85.14	77.34	220.92	238.71	66.29	88.98	58.18	86.51	54.6	132.68	129.22	102.13
chr7	25967400	25969366	1967	11.5245	11.6219	11.4201	0.0937819	0.19185	0.547309	3022.09	2841.87	4009.28	3697.13	3146.12	2193.31	2074.94	2764.89	2309.18	3053.57	2667.7	3571.47
chr8	97627997	97628551	555	7.94168	7.85655	8.02207	-0.0908215	0.191853	0.547309	225.38	232.88	229.48	249.53	253.74	199.61	290.88	275.97	202.61	257.89	289.11	243.22
chr19	19259560	19260096	537	5.37253	5.10943	5.59497	-0.0931172	0.191857	0.547309	36.06	43.83	30.34	29.11	34.93	32.87	42.02	24.22	110.65	59.8	17.52	35.8
chr11	59096651	59097466	816	7.3119	7.16453	7.44561	-0.0952339	0.191858	0.547309	165.28	131.48	158.69	148.05	122.59	134.68	129.28	135.82	196.86	99.04	270.13	214.79
chr11	43830784	43831275	492	5.62388	5.81162	5.408	0.0948935	0.191861	0.547309	48.08	62.73	74.68	83.18	37.06	31.26	19.39	51.04	44.55	50.46	40.88	48.43
chr6	37499414	37500361	948	10.0432	10.1264	9.95505	0.0916327	0.19188	0.547351	1079.82	965.91	1510.68	1146.15	947.26	1056.57	946.98	949.89	821.94	980.17	987.79	1268.76
chr16	72876120	72876607	488	4.78754	4.50883	5.02104	-0.091916	0.191884	0.547351	23.04	14.61	16.34	8.32	40.63	33.67	22.62	25.09	53.17	12.15	45.99	35.8
chr17	82518948	82520799	1852	10.5789	10.6757	10.4752	0.0937239	0.191892	0.547353	1419.39	1496.99	2261.35	1711.74	1315.04	1609.71	1231.39	1054.57	1329.18	1526.78	1452.85	1945.78
chr17	51096068	51096748	681	5.75592	5.53974	5.9439	-0.0942884	0.191895	0.547353	59.1	51.56	41.23	22.46	66.29	38.48	58.18	64.88	71.85	24.29	98.56	51.59
chr7	151782573	151783539	967	7.77284	7.86376	7.6758	0.0927572	0.191897	0.547353	249.42	239.76	199.92	237.05	282.25	189.19	190.69	176.48	196.86	240.14	203.69	219.01
chr18	49052607	49053700	1094	6.64424	6.35528	6.88487	-0.0916597	0.191912	0.547385	75.13	101.4	60.68	38.26	108.34	107.42	116.35	58.83	245.72	37.38	197.12	53.7
chr10	110726156	110726507	352	4.52522	4.71873	4.30167	0.0950982	0.19192	0.547389	31.05	29.22	21.78	25.78	28.51	21.64	9.7	22.49	18.68	23.36	24.09	20.01
chr3	177337490	177338504	1015	8.43865	8.52962	8.34156	0.0925835	0.191925	0.547389	315.53	319.68	436.4	367.63	349.97	428.08	274.72	354.69	311.82	262.56	342.41	400.11
chr1	89669300	89669913	614	6.24566	6.08008	6.39417	-0.0951236	0.191926	0.547389	75.13	63.59	66.12	57.39	49.89	93.79	51.71	66.61	152.32	67.28	82.5	84.23
chr10	110074378	110074613	236	5.80494	5.93513	5.66182	0.0952105	0.191931	0.547392	69.12	49.84	84.79	56.56	43.48	63.33	58.18	44.99	41.67	42.05	54.76	62.12
chr12	28513845	28514318	474	4.66924	4.86	4.44935	0.0938255	0.191941	0.547404	13.02	30.94	43.56	35.77	34.93	16.03	25.86	14.71	20.12	34.57	18.98	16.85
chr1	59926281	59927287	1007	6.95586	7.14058	6.74398	0.094653	0.191944	0.547404	99.17	158.12	150.13	155.54	142.55	141.09	67.87	135.82	40.23	134.55	73.01	191.63
chr4	173405671	173406721	1051	7.01572	7.1951	6.81083	0.0947371	0.191952	0.547404	117.2	113.43	210.03	197.12	146.83	94.59	93.73	99.49	48.86	196.22	132.14	103.19
chr15	76614564	76615340	777	5.83291	5.98952	5.65722	0.0951197	0.191954	0.547404	66.11	67.89	46.67	57.39	67	76.16	45.25	49.31	40.23	81.29	27.74	58.96
chrX	78103582	78105151	1570	10.3293	10.3909	10.265	0.0851247	0.191957	0.547404	1355.28	1278.71	1551.9	1334.13	1313.62	1222.51	1428.54	1147.13	969.94	1268.89	1209.01	1359.31
chr5	180026414	180026637	224	3.7514	3.98621	3.4708	0.0919119	0.19196	0.547404	14.02	12.89	10.11	24.12	10.69	23.25	9.7	14.71	11.5	14.02	2.92	13.69
chr16	2911470	2912746	1277	10.356	10.4695	10.2328	0.0948077	0.191967	0.547413	1332.24	1190.2	2003.86	1433.11	1138.28	1409.3	898.5	897.98	1116.51	1272.63	1122.13	1912.08
chr19	37978819	37980154	1336	10.581	10.501	10.6568	-0.0898383	0.191987	0.547452	1659.79	1490.97	1666.26	1329.97	1287.24	1260.99	1687.1	1444.73	1663.99	1267.02	1595.95	2027.9
chr6	156281310	156281606	297	3.83832	3.5457	4.08148	-0.0891805	0.191989	0.547452	9.02	11.17	10.11	10.81	24.95	4.01	6.46	25.09	8.62	11.21	36.5	13.69
chr2	196162531	196163131	601	7.38834	7.26343	7.50328	-0.0949486	0.191997	0.547459	144.24	128.9	125.24	200.45	154.67	168.35	184.22	237.9	145.13	148.57	228.51	144.25
chr12	98743444	98743662	219	4.65815	4.88952	4.38246	0.094294	0.192008	0.547459	36.06	28.36	21	38.26	28.51	25.65	3.23	16.44	22.99	16.82	37.23	28.43
chr6	33696579	33697464	886	7.25496	7.08544	7.40665	-0.0951593	0.192009	0.547459	134.23	113.43	144.69	108.13	166.07	148.3	197.15	127.17	264.4	109.32	216.83	103.19
chr5	96962835	96963069	235	5.65072	5.45903	5.81989	-0.0947226	0.192014	0.547459	56.09	42.97	30.34	37.43	37.78	59.32	42.02	33.74	93.4	55.13	78.85	35.8
chr13	91331015	91332068	1054	7.80168	7.9127	7.68139	0.0946376	0.192014	0.547459	289.49	230.31	196.03	282.8	200.29	246.91	210.08	259.53	171	148.57	251.88	190.58
chr7	76191917	76192114	198	3.76422	3.43633	4.03121	-0.0907584	0.192016	0.547459	2	22.34	13.22	8.32	7.84	11.22	19.39	10.38	18.68	20.56	8.03	21.06
chr3	46947293	46947853	561	6.0748	6.2374	5.89152	0.0951229	0.192029	0.547485	57.1	49.84	77.01	90.66	69.85	108.22	42.02	57.1	61.79	59.8	91.26	44.22
chr6	30171595	30172270	676	5.84178	5.99822	5.66628	0.0951728	0.192039	0.547498	72.12	83.36	49.01	44.08	55.6	79.36	38.78	51.91	41.67	74.75	45.99	51.59
chr13	23466181	23467518	1338	9.66092	9.56472	9.75109	-0.0925249	0.192042	0.547498	802.35	689.2	767.78	688.69	928.01	667.77	1060.1	663.54	1018.8	669.95	965.16	792.84
chr16	28598015	28598220	206	4.43529	4.19011	4.64479	-0.0941987	0.19205	0.54751	17.03	15.47	14.78	16.64	19.96	25.65	25.86	19.03	48.86	23.36	18.25	14.74
chr20	31994890	31995706	817	5.86968	6.01262	5.711	0.0951623	0.192059	0.547524	46.08	64.45	87.9	71.53	61.3	56.12	35.55	63.15	56.04	64.47	44.53	50.54
chr5	143456925	143457519	595	5.22494	5.36118	5.07448	0.0951358	0.192063	0.547524	37.06	35.23	47.45	47.41	37.78	41.69	48.48	38.06	17.24	38.31	37.96	22.11
chr11	77400861	77401415	555	5.07049	4.86365	5.25135	-0.0950637	0.192071	0.547533	24.04	31.8	28	29.11	25.66	36.07	51.71	20.76	53.17	32.7	36.5	33.69
chr10	110317855	110319110	1256	7.1677	7.33375	6.98001	0.0950164	0.192074	0.547533	145.24	92.81	135.35	226.24	132.57	235.68	84.03	121.12	102.02	173.8	179.6	96.87
chr5	135030782	135031768	987	7.15293	7.30257	6.98595	0.0951698	0.192078	0.547534	122.21	151.25	101.9	207.94	205.99	157.92	77.57	181.67	146.57	96.24	141.63	116.87
chr12	64697880	64698640	761	7.30685	7.38695	7.22203	0.0918348	0.192091	0.547559	172.29	158.98	154.02	157.2	165.36	196.4	164.83	135.82	129.33	144.83	150.4	170.57
chr1	2391027	2392453	1427	11.0199	11.0956	10.9401	0.0899445	0.192104	0.547584	2179.67	2028.93	2754.53	2267.35	1920.89	1978.46	2013.54	1661.87	1745.9	1936.98	1873.38	2556.46
chr3	46909081	46910528	1448	8.16873	8.24214	8.09137	0.0898844	0.192116	0.54759	276.47	310.23	267.6	297.77	320.74	343.91	284.42	261.26	274.46	327.03	246.04	243.22
chr4	151007827	151008057	231	3.93763	4.10872	3.74349	0.0944105	0.192117	0.54759	16.03	14.61	20.23	12.48	18.53	21.64	12.93	12.11	20.12	11.21	12.41	11.58
chr8	89845054	89845501	448	5.54125	5.75702	5.28744	0.0933529	0.19212	0.54759	76.13	68.75	35.01	34.93	65.57	44.09	38.78	44.12	7.18	45.78	32.12	66.33
chr14	65282764	65283213	450	7.36529	7.46991	7.25247	0.0943635	0.192123	0.54759	206.35	165	140.8	201.28	173.91	176.36	171.3	185.13	99.15	165.39	149.67	144.25
chr1	53014572	53015581	1010	7.93447	7.83009	8.0318	-0.0934733	0.192131	0.547602	236.4	229.45	272.26	190.47	193.87	242.9	277.95	209.36	301.76	212.11	258.45	310.61
chr4	10729336	10729720	385	6.71397	6.5542	6.8578	-0.0950932	0.192143	0.547625	91.15	91.09	107.35	78.18	86.24	109.83	90.5	150.53	107.77	64.47	194.2	88.44
chr9	97696562	97697937	1376	10.7988	10.8634	10.7313	0.08513	0.192152	0.547627	1900.2	1602.69	2284.68	1889.74	1669.28	1830.96	1486.72	1532.97	1712.85	1770.66	1801.1	1895.24
chr9	120729671	120730124	454	4.73769	4.87286	4.58853	0.0950671	0.192155	0.547627	36.06	26.64	34.23	20.79	29.22	28.86	29.09	25.09	25.87	18.69	18.25	27.38
chr1	54181755	54181999	245	4.48428	4.30339	4.64499	-0.0947942	0.192156	0.547627	12.02	28.36	17.89	16.64	23.52	20.04	22.62	34.6	20.12	24.29	28.47	20.01
chr15	64229131	64229788	658	4.99363	4.83351	5.13775	-0.0948178	0.192163	0.547635	39.07	34.37	14	29.11	32.07	22.45	19.39	39.79	37.36	42.05	45.26	27.38
chrX	139908865	139909299	435	5.16623	5.337	4.97249	0.0948928	0.192168	0.547635	31.05	34.37	65.34	28.28	44.19	39.28	25.86	29.41	24.43	31.77	28.47	48.43
chr5	94170188	94170688	501	5.09272	4.7969	5.33807	-0.0934236	0.192179	0.547635	22.04	27.5	21	20.79	37.78	37.68	90.5	44.99	38.8	17.75	30.66	20.01
chr8	70442121	70443034	914	6.78218	6.98854	6.54129	0.0939276	0.192186	0.547635	112.19	73.04	140.8	200.45	79.12	156.32	51.71	174.75	37.36	101.85	94.18	98.97
chr4	16264796	16265138	343	4.7829	4.59391	4.94998	-0.0950269	0.192187	0.547635	19.03	36.95	19.45	24.12	22.1	23.25	35.55	21.63	35.92	28.97	32.85	30.53
chr1	233394935	233395365	431	5.31321	5.1775	5.43724	-0.0951247	0.192191	0.547635	32.05	39.53	28	48.24	35.64	33.67	38.78	44.99	47.42	40.18	49.65	38.96
chr13	102457020	102458007	988	7.40611	7.27458	7.52664	-0.0946162	0.192193	0.547635	164.28	127.18	203.03	137.24	155.38	141.89	255.33	147.93	178.18	185.01	140.9	199
chr9	131042608	131043579	972	6.52624	6.63297	6.41098	0.0949143	0.192199	0.547635	89.15	101.4	105.79	86.5	101.21	111.43	93.73	79.59	107.77	96.24	51.11	82.13
chr17	2122639	2124428	1790	8.27272	8.34558	8.19599	0.0897696	0.192214	0.547635	344.58	353.19	294.05	277.8	341.41	340.7	323.2	345.18	274.46	290.59	272.32	253.75
chr3	94596882	94597428	547	5.33871	5.16843	5.491	-0.094798	0.192215	0.547635	25.04	30.08	51.34	34.93	27.08	47.3	25.86	76.13	41.67	38.31	48.92	38.96
chr8	37631596	37631998	403	5.78505	5.57882	5.96546	-0.0950468	0.192218	0.547635	52.09	39.53	45.9	40.76	68.42	40.08	106.66	53.64	54.6	50.46	37.96	71.6
chr4	25797702	25798071	370	4.33279	4.49491	4.15011	0.0949268	0.192222	0.547635	24.04	18.05	24.89	24.12	24.95	19.24	19.39	18.17	11.5	19.62	16.79	21.06
chr6	129989502	129989777	276	3.56413	3.83908	3.22414	0.0919733	0.192222	0.547635	11.02	12.89	17.11	18.3	12.12	14.43	6.46	9.52	1.44	8.41	19.71	10.53
chr7	69942602	69942879	278	4.39538	4.07995	4.65406	-0.0909067	0.192223	0.547635	18.03	16.33	15.56	11.64	20.67	19.24	32.32	5.19	41.67	16.82	44.53	10.53
chr1	150763655	150764227	573	6.94161	6.79094	7.07802	-0.0951406	0.192224	0.547635	168.28	113.43	70.79	98.98	118.32	94.59	129.28	157.45	158.06	84.09	162.81	118.98
chr3	191137779	191138189	411	5.31777	5.12908	5.4846	-0.0949894	0.192225	0.547635	32.05	35.23	42.01	37.43	26.37	36.88	64.64	42.39	22.99	33.64	64.98	40.01
chr3	97139219	97139451	233	3.97276	4.15734	3.76106	0.0937419	0.192228	0.547635	13.02	16.33	31.12	12.48	22.1	12.02	16.16	10.38	14.37	12.15	14.6	13.69
chr6	38702222	38703429	1208	10.2256	10.269	10.1808	0.0703917	0.192245	0.547659	1268.13	1167	1229.86	1308.34	1245.9	1184.03	1144.13	1067.54	1162.49	1252.07	1112.64	1225.59
chr1	221801948	221802452	505	5.2711	5.1101	5.41592	-0.0948481	0.192254	0.547659	37.06	38.67	26.45	42.42	31.36	31.26	16.16	52.77	68.97	38.31	52.57	27.38
chr10	220772	221442	671	5.36878	5.56417	5.14273	0.0941913	0.192255	0.547659	40.07	29.22	66.9	69.04	31.36	47.3	38.78	39.79	12.93	29.9	54.76	35.8
chr20	2450047	2450687	641	5.93808	6.08906	5.76942	0.0949516	0.192259	0.547659	47.08	85.94	87.12	56.56	68.42	63.33	64.64	35.47	41.67	67.28	35.04	83.18
chr3	186609540	186609765	226	4.33869	4.14442	4.50987	-0.0948482	0.192262	0.547659	21.04	18.91	11.67	21.63	19.24	13.63	25.86	19.9	22.99	27.1	21.9	18.95
chr12	39144855	39145869	1015	6.12435	5.8299	6.36877	-0.0908788	0.192263	0.547659	49.08	60.15	86.35	63.21	58.45	24.05	35.55	121.12	171	21.49	108.78	37.9
chr10	124592083	124592736	654	5.38405	5.55257	5.19322	0.0944609	0.192265	0.547659	38.06	50.7	64.57	59.05	42.77	26.45	54.94	39.79	11.5	40.18	29.93	43.17
chr17	81379516	81379911	396	4.50684	4.22588	4.7419	-0.0936018	0.192283	0.547696	14.02	28.36	13.22	19.96	20.67	16.03	42.02	23.36	30.18	21.49	8.76	34.75
chr4	22357069	22357500	432	4.22252	3.92619	4.46824	-0.0911697	0.192286	0.547696	16.03	18.91	28.78	4.16	5.7	17.64	22.62	33.74	28.74	16.82	18.25	12.63
chr12	68468965	68469385	421	4.04356	4.25352	3.79775	0.0933372	0.19231	0.547722	28.05	16.33	13.22	24.95	14.26	17.64	19.39	12.98	2.87	20.56	16.06	11.58
chr16	64952199	64952455	257	3.17439	2.84804	3.44036	-0.085573	0.192312	0.547722	8.01	6.02	9.33	6.65	3.56	9.62	0	7.79	18.68	10.28	26.28	2.11
chr19	37718976	37720137	1162	9.77389	9.68086	9.86127	-0.0920985	0.192314	0.547722	693.17	748.49	1085.94	794.32	801.14	801.65	1066.56	716.31	1040.35	770.87	905.3	1081.34
chr1	78641558	78642054	497	5.50709	5.70161	5.28219	0.0946762	0.192315	0.547722	64.11	63.59	57.56	35.77	52.74	38.48	12.93	22.49	48.86	59.8	43.07	46.33
chr9	129625812	129627326	1515	10.1032	10.1763	10.0262	0.0887227	0.192316	0.547722	1125.89	1113.72	1490.45	1108.72	955.81	1147.96	930.82	983.63	1034.61	1100.7	950.56	1256.12
chr10	1874584	1874843	260	4.06986	3.84684	4.26297	-0.0943932	0.192326	0.547741	13.02	7.73	12.45	15.8	15.68	21.64	19.39	18.17	24.43	14.95	18.25	20.01
chr17	48263129	48263301	173	3.60277	3.28926	3.86016	-0.0903106	0.192339	0.547753	8.01	18.91	3.11	3.33	9.27	16.03	16.16	7.79	12.93	15.88	17.52	16.85
chr12	25377036	25378045	1010	6.68834	6.85509	6.49976	0.0949775	0.192341	0.547753	108.18	113.43	95.68	114.78	125.45	137.08	71.1	98.62	34.49	105.59	148.94	84.23
chr5	80407373	80408693	1321	10.7842	10.8607	10.7034	0.0898305	0.192346	0.547753	1748.94	1577.77	2366.36	1907.2	1646.48	1910.32	1422.08	1507.02	1636.69	1594.99	1714.95	2128.98
chr12	69161812	69162777	966	7.67209	7.46579	7.85255	-0.0944495	0.192347	0.547753	128.22	103.98	311.94	148.88	169.64	198.01	148.67	130.63	438.27	216.78	255.53	196.89
chr3	46538436	46539832	1397	10.501	10.4275	10.571	-0.0879206	0.192362	0.547758	1360.29	1471.21	1586.13	1276.74	1298.65	1269.81	1535.2	1414.45	1564.84	1139.95	1668.23	1804.69
chr11	57277883	57278491	609	5.11424	4.90807	5.29459	-0.09486	0.192369	0.547758	29.05	37.81	30.34	27.45	37.06	18.44	45.25	34.6	64.66	30.83	30.66	29.48
chr11	59182227	59182713	487	5.20584	4.94689	5.42531	-0.0943892	0.192378	0.547758	32.05	37.81	31.89	14.97	43.48	24.85	87.26	30.28	35.92	36.44	32.12	35.8
chr1	88701817	88702071	255	4.47994	4.28155	4.65432	-0.094754	0.192378	0.547758	25.04	18.05	21	18.3	20.67	13.63	22.62	18.17	41.67	22.43	24.09	22.11
chr18	21637473	21638960	1488	6.60226	6.4399	6.74819	-0.0950679	0.192384	0.547758	61.1	91.95	64.57	109.79	94.08	99.4	84.03	112.46	183.93	79.42	105.13	80.02
chr14	51163522	51163806	285	4.1926	4.44846	3.88136	0.0908278	0.192392	0.547758	14.02	15.47	24.89	22.46	9.27	44.89	16.16	26.82	4.31	13.08	17.52	10.53
chr7	6293698	6294146	449	4.29509	4.0257	4.522	-0.090705	0.192392	0.547758	14.02	9.45	36.56	12.48	16.39	8.82	6.46	25.09	24.43	24.29	45.99	11.58
chr16	56609545	56609923	379	7.69687	7.57017	7.81334	-0.0947792	0.192397	0.547758	159.27	225.15	197.59	142.23	186.74	229.27	232.7	273.37	277.33	146.7	220.48	199
chr2	36965748	36967258	1511	11.3245	11.4029	11.2416	0.0905496	0.1924	0.547758	2569.32	2303.06	3460.09	2596.72	2652.89	2664.67	2365.82	2261.39	1964.31	2334.09	2411.44	3191.37
chr6	57221258	57222676	1419	10.1461	10.2115	10.0776	0.0856172	0.192402	0.547758	1016.71	1180.75	1381.55	1232.65	1215.97	1086.23	959.9	1065.81	1219.97	1256.75	1012.62	968.68
chr9	38067338	38067746	409	6.55888	6.74024	6.3514	0.094458	0.192404	0.547758	99.17	90.23	80.12	200.45	64.86	106.62	77.57	118.52	80.47	110.26	43.07	60.02
chr12	112197893	112199219	1327	6.80417	6.91708	6.68168	0.0939963	0.192406	0.547758	121.2	116.01	106.57	109.79	117.61	153.92	77.57	100.35	102.02	116.8	123.38	95.81
chr13	91659711	91660355	645	4.7104	4.46687	4.91869	-0.0939282	0.192406	0.547758	24.04	34.37	15.56	14.97	15.68	28.06	42.02	25.95	37.36	23.36	40.15	12.63
chr1	23554399	23555356	958	9.98198	10.0338	9.92826	0.0789152	0.192412	0.547758	1052.77	1015.75	1094.5	983.96	998.58	1143.95	1043.94	873.76	870.79	985.77	962.97	1108.71
chr15	70478369	70479430	1062	8.86799	8.77723	8.95338	-0.0925679	0.192414	0.547758	420.71	488.97	418.51	490.73	470.42	343.1	400.77	527.72	538.86	372.82	523.47	610.69
chr9	105339685	105340466	782	5.85369	6.03238	5.6497	0.0948308	0.192417	0.547758	54.09	55	88.68	94.82	39.2	60.93	35.55	56.23	27.3	67.28	56.95	57.91
chr1	210373238	210374806	1569	9.41405	9.67828	9.09033	0.0895547	0.192419	0.547758	661.11	950.44	1378.43	797.65	678.55	449.72	155.14	452.45	317.57	1125	373.8	846.54
chr17	34318600	34318979	380	4.50344	4.73597	4.2261	0.0935385	0.192422	0.547758	41.07	23.2	27.23	19.13	16.39	32.87	9.7	19.03	10.06	15.88	19.71	37.9
chr19	19270424	19270876	453	4.9167	5.05756	4.76057	0.0948383	0.192445	0.547802	39.07	39.53	27.23	22.46	43.48	28.06	38.78	27.68	20.12	30.83	16.79	28.43
chr2	234474771	234475856	1086	6.74028	6.95791	6.48388	0.0929417	0.192453	0.547802	90.15	96.25	158.69	250.36	104.78	45.69	71.1	79.59	100.59	148.57	35.04	102.13
chr7	135993823	135995084	1262	7.09786	7.19739	6.99096	0.0941204	0.192455	0.547802	155.26	173.59	126.02	103.97	151.82	169.95	142.21	133.23	104.9	121.47	125.57	135.83
chr3	50274210	50274806	597	7.19324	7.29621	7.08237	0.0941306	0.192463	0.547802	109.18	171.87	164.91	189.64	157.52	149.91	119.58	141.01	162.38	149.5	115.35	125.3
chr7	24720372	24720590	219	6.05376	5.86714	6.21899	-0.0949833	0.192463	0.547802	60.1	62.73	70.01	40.76	80.54	36.07	90.5	51.91	104.9	74.75	53.3	71.6
chr12	108479689	108480047	359	4.26084	3.94663	4.51871	-0.0918219	0.192464	0.547802	8.01	25.78	17.11	9.98	16.39	15.23	38.78	15.57	10.06	41.11	10.95	21.06
chr5	543457	544757	1301	9.05397	8.95324	9.14812	-0.0928065	0.192466	0.547802	441.74	513.89	507.19	455.8	677.83	377.58	717.5	553.67	563.29	523.25	478.93	567.52
chr1	218473453	218474338	886	5.5509	5.30522	5.76076	-0.0940314	0.192476	0.54782	13.02	59.3	45.12	41.59	34.93	43.29	87.26	69.21	44.55	43.92	27.74	52.65
chr1	119366210	119367881	1672	6.64968	6.45244	6.82316	-0.0945744	0.192495	0.547862	105.18	97.97	48.23	93.16	59.87	121.05	106.66	95.16	158.06	95.31	171.57	52.65
chr6	130964727	130965484	758	5.60345	5.82399	5.34301	0.0933082	0.192511	0.547872	54.09	71.33	57.56	28.28	61.3	67.34	16.16	62.29	47.42	39.24	13.14	65.28
chr13	46202122	46202673	552	5.1598	4.90853	5.37374	-0.0925459	0.192522	0.547872	32.05	24.92	14	29.94	39.2	40.08	29.09	24.22	50.29	27.1	94.91	23.16
chr7	104207214	104208620	1407	9.95152	10.0019	9.89936	0.0768076	0.192523	0.547872	1054.77	955.6	1110.84	1082.94	959.37	988.43	930.82	840.89	1040.35	939.99	962.97	1015
chr1	17053724	17054656	933	10.4051	10.4863	10.3189	0.0911938	0.192524	0.547872	1603.7	1329.42	1695.82	1441.42	1244.48	1292.25	1286.34	1051.11	997.24	1293.19	1370.35	1665.7
chr2	57758911	57759595	685	6.13716	6.29433	5.96076	0.0949107	0.192525	0.547872	79.13	67.89	56.79	92.32	51.32	123.45	61.41	43.26	56.04	71.01	50.38	91.6
chr20	36028481	36028812	332	4.67812	4.40646	4.90664	-0.094205	0.192526	0.547872	14.02	23.2	20.23	23.29	19.24	27.26	54.94	30.28	27.3	25.23	11.68	30.53
chr1	121458339	121459066	728	6.92067	7.0634	6.76224	0.0950622	0.192527	0.547872	110.19	103.12	196.81	108.13	131.15	153.11	96.96	88.24	107.77	78.49	167.19	112.66
chr1	46062361	46063432	1072	7.75755	7.89736	7.60274	0.0950605	0.19254	0.547897	245.41	218.28	224.81	248.69	158.23	335.09	193.92	270.78	110.65	183.14	154.05	253.75
chr10	48671049	48673230	2182	11.4712	11.5529	11.3846	0.0913274	0.192555	0.547912	2637.44	2746.48	3849.81	3622.27	2918.04	2253.43	2436.93	2546.01	3204.4	2625.62	2563.3	2665.97
chr11	95461922	95462181	260	4.10038	4.28445	3.88935	0.0939397	0.192556	0.547912	22.04	29.22	21	13.31	12.12	19.24	19.39	18.17	11.5	8.41	14.6	16.85
chr8	128082850	128084366	1517	8.95618	9.07668	8.8247	0.0948828	0.192558	0.547912	609.02	427.1	591.98	710.31	506.06	395.21	478.34	461.97	241.41	527.93	576.03	434.85
chr9	7755876	7756788	913	7.27544	7.15478	7.38678	-0.0942229	0.19258	0.547957	117.2	111.72	184.36	153.87	153.96	133.88	193.92	170.43	176.75	138.29	139.44	185.31
chr16	46391137	46391354	218	5.74859	5.47685	5.97716	-0.0919057	0.192582	0.547957	54.09	66.17	38.12	16.64	19.24	72.95	51.71	115.92	48.86	82.23	25.55	53.7
chr2	161088450	161089250	801	8.16877	8.06921	8.26189	-0.0934469	0.192601	0.548001	287.48	214.84	353.17	250.36	258.73	246.91	294.11	315.76	306.07	280.32	392.78	252.7
chr9	77271079	77271639	561	5.37856	5.17811	5.55452	-0.0947843	0.192617	0.548001	42.07	48.98	46.67	23.29	31.36	24.85	58.18	28.55	58.92	57	37.23	42.12
chr9	91245073	91246048	976	6.20468	6.35674	6.03468	0.0948952	0.192618	0.548001	74.12	62.73	50.56	81.51	84.11	138.68	84.03	62.29	38.8	59.8	81.04	67.39
chr18	75035778	75036307	530	4.79272	4.55358	4.9978	-0.0941161	0.19262	0.548001	31.05	11.17	22.56	25.78	33.5	16.83	48.48	21.63	24.43	22.43	45.26	29.48
chr9	112771507	112772601	1095	8.17192	8.30259	8.02821	0.0949992	0.192625	0.548001	316.53	315.38	432.51	269.49	345.69	214.84	229.47	228.39	155.19	325.17	270.13	357.99
chr1	89298520	89298805	286	5.84573	5.99839	5.67497	0.0949956	0.192638	0.548001	64.11	55.86	68.45	78.18	58.45	58.52	32.32	51.91	35.92	64.47	67.17	54.75
chr1	36463561	36465013	1453	9.93192	10.0019	9.85843	0.0878727	0.192639	0.548001	1014.71	883.41	1296.75	1096.25	885.96	974.8	927.58	822.72	856.42	939.06	954.21	1069.76
chr10	11614873	11615111	239	5.36931	5.05272	5.62877	-0.0891483	0.192642	0.548001	27.05	49.84	24.11	11.64	39.2	47.3	9.7	21.63	109.21	28.97	90.53	36.85
chr7	112422874	112423204	331	4.5235	4.29067	4.72392	-0.0945521	0.192642	0.548001	22.04	16.33	13.22	17.47	23.52	24.85	35.55	25.95	37.36	14.95	22.63	22.11
chr7	142587460	142588080	621	5.99614	6.13841	5.8383	0.0950274	0.192647	0.548001	82.14	54.14	73.9	57.39	86.96	68.14	64.64	42.39	38.8	57.93	86.88	52.65
chr3	11363748	11364118	371	4.64809	4.85824	4.40203	0.0932764	0.192648	0.548001	24.04	14.61	46.67	29.11	29.94	29.66	22.62	19.9	5.75	22.43	18.25	37.9
chr2	231905925	231906712	788	5.91642	6.07857	5.7337	0.0950295	0.192649	0.548001	75.13	73.04	70.79	61.55	64.86	60.12	25.86	49.31	58.92	85.96	61.33	37.9
chr1	100299435	100300034	600	4.97952	5.21571	4.69694	0.0927475	0.192652	0.548001	15.03	42.11	28	49.91	34.21	53.71	12.93	11.25	20.12	48.59	34.31	28.43
chr14	68834716	68835190	475	4.87329	4.52307	5.15488	-0.0903144	0.192657	0.548001	11.02	24.06	20.23	11.64	47.75	23.25	80.8	32.01	11.5	29.9	15.33	44.22
chr11	32312934	32313503	570	5.20448	5.37065	5.01665	0.094899	0.192658	0.548001	46.08	55.86	34.23	32.44	49.18	30.46	32.32	43.26	20.12	34.57	38.69	25.27
chr19	15869117	15869505	389	4.5368	4.30689	4.73506	-0.0947183	0.192689	0.548038	24.04	20.62	23.34	16.64	15.68	18.44	38.78	21.63	31.61	21.49	16.79	29.48
chr7	139899078	139900100	1023	6.82671	7.03475	6.58355	0.093699	0.192689	0.548038	194.33	80.78	105.02	227.9	84.11	94.59	54.94	155.72	41.67	126.14	92.72	104.24
chr11	8219294	8219578	285	5.16366	4.99202	5.31703	-0.0949301	0.19269	0.548038	36.06	33.51	26.45	38.26	27.8	28.86	42.02	36.33	34.49	63.54	27.01	35.8
chr16	49592728	49593634	907	6.07071	5.90899	6.21612	-0.0950017	0.192694	0.548038	53.09	74.76	58.34	46.58	81.25	46.5	93.73	59.69	81.91	69.14	58.41	83.18
chr5	163473705	163473944	240	4.07777	3.7897	4.31778	-0.0907019	0.192697	0.548038	17.03	28.36	7	15.8	3.56	11.22	12.93	17.3	34.49	12.15	17.52	25.27
chr20	34111423	34113052	1630	11.0662	11.1369	10.9918	0.0880061	0.192703	0.548038	2201.71	2027.21	2770.09	2234.91	2114.05	2163.65	1813.15	1808.94	2014.61	1995.84	1935.43	2650.17
chr13	70829779	70830142	364	3.91208	3.58715	4.17711	-0.087612	0.192704	0.548038	26.04	4.3	6.22	4.99	12.12	18.44	3.23	12.98	41.67	14.02	21.9	14.74
chr8	134583496	134584311	816	6.38624	6.59728	6.13895	0.0934177	0.192714	0.548038	127.21	37.81	136.13	154.71	70.56	54.51	54.94	47.58	70.41	92.5	113.16	44.22
chr22	20031949	20032544	596	5.62094	5.4256	5.79295	-0.0948444	0.192714	0.548038	34.06	51.56	30.34	34.93	61.3	45.69	61.41	44.99	89.09	50.46	37.23	49.49
chr11	47594058	47594415	358	4.89425	4.66932	5.08879	-0.0944333	0.192719	0.548038	32.05	25.78	13.22	27.45	34.93	19.24	42.02	20.76	47.42	38.31	24.09	31.59
chr4	93671142	93671462	321	3.95989	4.19271	3.68213	0.090964	0.192721	0.548038	13.02	6.02	29.56	27.45	19.24	14.43	19.39	12.98	4.31	18.69	15.33	6.32
chrX	21992969	21993903	935	8.00216	7.86967	8.1235	-0.0948255	0.192723	0.548038	250.42	183.04	299.49	247.03	263.01	160.33	352.29	287.22	172.43	256.96	319.04	285.34
chr5	56893372	56893874	503	4.70608	4.47475	4.9054	-0.0937263	0.192725	0.548038	19.03	22.34	23.34	32.44	24.23	12.02	25.86	19.03	51.73	21.49	43.8	17.9
chr11	111163405	111163656	252	3.99725	3.62664	4.29185	-0.0869076	0.192731	0.54804	21.04	14.61	9.33	0	17.11	12.02	29.09	15.57	12.93	21.49	32.12	6.32
chr4	167233661	167235005	1345	6.39085	6.55272	6.20848	0.0949469	0.192734	0.54804	66.11	108.28	110.46	87.33	106.91	84.17	29.09	70.07	106.33	102.78	53.3	82.13
chr3	71454561	71454727	167	3.56017	3.8402	3.21237	0.0909556	0.192738	0.54804	9.02	15.47	12.45	17.47	23.52	8.02	0	5.19	11.5	11.21	8.76	18.95
chr20	13341611	13342195	585	7.43836	7.73834	7.05918	0.0859306	0.192744	0.54804	241.41	140.93	225.59	346.01	139.7	187.59	119.58	108.14	10.06	222.38	197.85	142.14
chr1	15916376	15917517	1142	8.13848	8.29119	7.96768	0.0949626	0.192746	0.54804	287.48	342.02	358.61	344.34	273.7	273.36	158.37	304.52	114.96	265.36	236.54	422.22
chr2	220601770	220602066	297	4.14107	4.41607	3.80101	0.0905046	0.192781	0.54813	16.03	30.08	38.89	16.64	12.83	13.63	6.46	19.03	4.31	23.36	7.3	23.16
chr14	99415386	99416028	643	6.34388	6.1841	6.48772	-0.0949795	0.192798	0.548166	108.18	67.03	73.9	51.57	63.44	72.15	126.05	69.21	84.78	82.23	73.01	103.19
chr14	74133859	74135172	1314	6.05389	6.20143	5.88953	0.0949933	0.192803	0.548169	62.1	58.44	60.68	67.37	72.7	120.25	42.02	64.02	67.54	49.52	62.06	70.54
chr14	102776037	102778347	2311	9.96816	9.87023	10.0599	-0.0930623	0.192809	0.548173	943.59	742.48	1281.2	883.32	748.4	1016.49	1063.33	968.06	1011.61	959.61	1438.25	963.41
chr12	113022673	113023176	504	4.63564	4.88361	4.33602	0.0928058	0.192815	0.548176	27.05	31.8	22.56	35.77	27.08	32.87	9.7	32.87	1.44	21.49	24.09	31.59
chr11	67646615	67647023	409	7.05735	6.92298	7.18027	-0.0945801	0.192818	0.548176	102.17	136.64	120.57	90.66	136.14	141.89	180.99	118.52	175.31	113.99	125.57	155.83
chr7	43734940	43736605	1666	9.32002	9.44849	9.17898	0.0949281	0.192834	0.548198	523.88	503.58	1160.62	766.04	531.72	706.25	378.14	703.33	528.8	617.63	547.56	702.29
chr9	124285911	124286993	1083	10.0689	10.1404	9.99366	0.0876796	0.192835	0.548198	1002.69	1056.14	1355.1	1250.95	1096.22	1010.88	872.64	1231.91	911.03	1063.33	967.35	1070.81
chr4	112593400	112594090	691	6.45292	6.26388	6.62003	-0.0948374	0.19284	0.548198	73.12	82.5	91.79	79.85	90.52	43.29	148.67	85.65	93.4	58.87	137.25	66.33
chr6	154231016	154231234	219	5.16756	4.95286	5.35441	-0.0940716	0.192847	0.548198	44.07	18.05	22.56	33.27	21.38	46.5	45.25	28.55	41.67	30.83	68.63	30.53
chr12	63821723	63822256	534	5.06705	5.25601	4.84955	0.0933313	0.192849	0.548198	45.08	30.08	39.67	26.62	54.17	33.67	45.25	46.72	12.93	25.23	10.22	32.64
chr5	32406623	32407063	441	6.49149	6.6956	6.25366	0.0934885	0.19285	0.548198	180.3	134.92	66.12	109.79	76.27	54.51	87.26	53.64	25.87	104.65	73.74	112.66
chr19	1954494	1955065	572	5.03698	4.80872	5.23401	-0.0947285	0.192863	0.548224	16.03	26.64	34.23	35.77	30.65	24.85	58.18	36.33	47.42	29.9	25.55	28.43
chr16	67039100	67040227	1128	7.36752	7.51504	7.20318	0.0949772	0.192867	0.548224	190.32	158.98	200.7	244.53	129.01	173.96	96.96	160.91	83.34	202.76	156.97	183.21
chr4	104451625	104452089	465	4.52397	4.3053	4.71382	-0.0938678	0.192899	0.548247	20.03	30.94	16.34	14.97	23.52	12.83	16.16	19.9	48.86	31.77	19.71	21.06
chr2	128063068	128064113	1046	6.81976	6.65502	6.9676	-0.0949701	0.192899	0.548247	92.16	101.4	75.46	83.18	154.67	97.8	177.76	116.79	127.89	146.7	91.26	90.55
chr18	45827325	45828586	1262	7.55048	7.36811	7.71235	-0.0947513	0.192902	0.548247	121.2	120.31	157.91	163.85	181.04	246.91	184.22	159.18	366.42	178.47	258.45	111.61
chr15	56338792	56339336	545	5.62897	5.99961	5.12889	0.0776488	0.192906	0.548247	46.08	37.81	153.25	109.79	18.53	18.44	22.62	43.26	7.18	57	14.6	65.28
chr11	67487678	67488057	380	8.13253	8.31897	7.91838	0.0942367	0.192913	0.548247	223.38	293.04	441.07	401.74	233.79	323.06	155.14	388.43	73.28	313.95	205.88	314.82
chr9	129570132	129571108	977	6.83886	6.99176	6.66782	0.0949541	0.192915	0.548247	113.19	113.43	115.91	163.02	109.77	148.3	71.1	169.56	58.92	99.98	97.83	112.66
chr1	3775971	3776257	287	7.29714	7.40619	7.17918	0.0946582	0.192916	0.548247	178.3	169.29	168.8	177.16	177.48	146.7	177.76	152.26	106.33	199.96	96.37	136.88
chr7	87015532	87016320	789	5.54728	5.3587	5.71403	-0.0941832	0.192918	0.548247	42.07	55	38.12	32.44	38.49	40.08	29.09	49.31	44.55	37.38	114.62	40.01
chr4	113316723	113317809	1087	7.86296	7.75875	7.96015	-0.0937402	0.192924	0.548247	175.29	244.91	189.03	190.47	273.7	226.06	229.47	209.36	267.27	234.53	319.77	233.75
chr2	42599435	42600658	1224	7.94901	7.73514	8.13523	-0.0940872	0.192926	0.548247	316.53	205.38	45.9	272.81	205.27	232.48	213.31	323.55	406.66	242.01	251.88	249.54
chr15	28252782	28253414	633	6.12586	5.8698	6.34325	-0.0924098	0.192926	0.548247	95.16	64.45	32.67	29.94	67.71	60.93	58.18	44.99	96.28	55.13	188.36	44.22
chr9	127783173	127783558	386	8.33693	8.43096	8.23635	0.0930426	0.192936	0.548247	365.62	306.79	294.82	316.9	371.35	415.25	300.58	318.36	255.78	242.01	397.89	294.81
chr11	64554830	64555321	492	4.24906	4.48512	3.96668	0.0927383	0.192936	0.548247	9.02	39.53	20.23	18.3	19.24	28.06	9.7	24.22	17.24	17.75	17.52	7.37
chr7	128166805	128168643	1839	7.38721	7.24572	7.51605	-0.0949111	0.192938	0.548247	114.19	177.89	140.8	142.23	202.42	133.07	203.62	266.45	135.07	189.68	132.87	170.57
chr12	130813466	130813803	338	4.56431	4.32878	4.76674	-0.0937088	0.192941	0.548247	13.02	24.92	25.67	8.32	27.8	20.84	29.09	32.01	20.12	41.11	16.79	24.22
chr1	21568918	21569348	431	4.10694	3.88211	4.30141	-0.0926763	0.192943	0.548247	10.02	13.75	18.67	11.64	19.96	14.43	6.46	25.95	15.81	40.18	10.95	18.95
chr4	125313566	125313742	177	5.25648	5.06117	5.42848	-0.0946112	0.192946	0.548247	51.09	44.69	32.67	29.11	23.52	19.24	45.25	33.74	60.35	47.65	31.39	40.01
chr3	123584392	123585867	1476	11.372	11.4409	11.2996	0.0870912	0.192949	0.548247	2610.39	2560	3430.53	2793.85	2533.86	2752.05	2058.78	2404.14	2572.14	2388.28	2643.61	3057.65
chr3	23318540	23318771	232	3.83306	4.08269	3.531	0.0925917	0.192957	0.548258	23.04	14.61	26.45	11.64	10.69	15.23	6.46	10.38	7.18	9.34	13.87	22.11
chr2	98412554	98413361	808	7.31698	7.39024	7.23981	0.0894924	0.192969	0.548281	162.27	168.43	173.47	163.85	165.36	173.16	161.6	153.99	132.2	164.45	150.4	144.25
chr6	136647161	136648132	972	7.40097	7.5158	7.27622	0.0942123	0.192974	0.548285	153.26	164.14	161.02	197.12	243.76	178.77	100.19	167.83	171	176.6	172.3	142.14
chr19	49391631	49392317	687	8.16398	8.08045	8.24292	-0.0904803	0.192983	0.548297	315.53	257.81	218.59	260.34	293.66	278.17	319.97	317.49	308.94	280.32	335.11	255.86
chr2	230202297	230203664	1368	9.46967	9.66807	9.23955	0.0936769	0.192992	0.548311	651.1	652.25	1269.53	1003.92	692.8	611.66	526.82	685.17	228.48	741.9	426.36	1018.16
chr5	177095969	177096829	861	5.88234	6.02466	5.72443	0.0948199	0.192998	0.548315	45.08	53.28	64.57	84.01	75.55	68.14	61.41	36.33	57.48	57	29.2	75.81
chr1	87077821	87078964	1144	7.60847	7.75447	7.44602	0.0949073	0.193002	0.548315	239.4	239.76	246.59	214.59	230.22	125.06	206.85	152.26	74.72	217.71	214.64	180.05
chr8	61714010	61715031	1022	10.6832	10.7684	10.5927	0.0920738	0.193005	0.548315	1728.91	1600.11	2164.11	1924.67	1590.17	1457.39	1758.21	1189.52	1199.86	1584.71	1590.84	1942.62
chr1	211781226	211781822	597	5.01533	4.70738	5.26897	-0.0908055	0.19301	0.548318	44.07	26.64	25.67	4.16	18.53	37.68	54.94	25.95	53.17	15.88	54.03	27.38
chr5	52856446	52857139	694	6.06711	6.21736	5.89936	0.0948403	0.193015	0.548318	57.1	64.45	100.35	55.73	99.07	69.74	58.18	44.12	56.04	88.77	39.42	71.6
chr3	17779690	17780230	541	4.7576	4.97166	4.50616	0.0938993	0.193022	0.548326	37.06	31.8	42.01	39.09	27.08	11.22	12.93	34.6	20.12	18.69	22.63	27.38
chr7	107501712	107501880	169	3.57103	3.32619	3.78028	-0.0923011	0.193046	0.54838	15.03	6.87	3.89	7.49	9.27	17.64	9.7	16.44	17.24	14.02	12.41	12.63
chr3	16508639	16508996	358	8.38102	8.50714	8.24281	0.0948113	0.19305	0.54838	419.71	254.37	507.97	359.32	286.53	355.13	235.94	290.68	227.04	275.64	427.09	361.15
chr8	30918946	30919299	354	5.88709	5.745	6.01642	-0.0947985	0.193053	0.54838	66.11	48.98	51.34	46.58	66.29	42.49	80.8	59.69	48.86	73.82	62.06	63.17
chr15	50423827	50424932	1106	10.1729	10.2316	10.1117	0.0829756	0.193062	0.548394	1245.1	1143.8	1422	1107.89	1148.97	1146.36	1144.13	978.44	1069.09	1081.08	1054.96	1310.87
chr9	6656379	6656588	210	4.93447	5.14814	4.68355	0.0938353	0.193069	0.548404	59.1	36.09	24.11	27.45	23.52	42.49	19.39	33.74	10.06	24.29	27.74	38.96
chr20	5119234	5120426	1193	11.4622	11.5313	11.3897	0.0874783	0.193082	0.548421	2724.58	2724.14	3841.26	2894.49	2754.1	2821	2537.12	2385.1	2632.5	2730.27	2564.03	3249.28
chr17	17043201	17043698	498	7.10125	7.20682	6.98734	0.0944502	0.193083	0.548421	110.19	149.53	126.8	156.37	157.52	185.98	126.05	120.25	175.31	123.34	113.16	103.19
chr2	10499950	10500314	365	4.0886	3.7223	4.38048	-0.0898528	0.193095	0.548429	3.01	17.19	10.89	7.49	21.38	19.24	42.02	24.22	11.5	26.16	9.49	11.58
chr9	117825694	117826447	754	6.76708	6.99966	6.48966	0.0921899	0.193097	0.548429	121.2	195.93	67.68	148.88	153.96	80.16	45.25	65.75	24.43	140.16	82.5	181.1
chr13	34748535	34748907	373	4.13266	4.44763	3.72913	0.0862693	0.193099	0.548429	10.02	18.91	15.56	25.78	8.55	52.11	6.46	29.41	2.87	20.56	6.57	13.69
chr5	134604770	134605202	433	6.34289	6.20793	6.4663	-0.0948178	0.193109	0.548446	88.15	79.06	66.12	73.19	58.45	78.56	96.96	102.08	89.09	53.26	108.05	81.07
chr4	182808860	182810048	1189	7.95165	8.07028	7.82238	0.0947472	0.193122	0.548462	256.43	269.84	287.82	237.88	357.09	203.62	232.7	236.17	254.34	278.45	232.16	124.24
chr20	20860053	20860560	508	5.79428	5.93019	5.64422	0.0947121	0.193122	0.548462	62.1	61.87	59.12	65.71	57.73	59.32	35.55	47.58	45.98	72.88	49.65	48.43
chr3	106172463	106173713	1251	7.68297	7.83504	7.51296	0.0948824	0.193134	0.548482	264.45	173.59	271.49	273.65	143.98	242.9	113.12	280.3	127.89	155.11	184.71	234.8
chr8	78665249	78666832	1584	10.7982	10.8777	10.7141	0.0906324	0.193143	0.548485	1608.71	1829.56	2246.57	2209.96	1507.49	1887.08	1599.84	1376.39	1442.7	1850.08	1827.38	1982.63
chr21	24976050	24976703	654	5.60771	5.80221	5.38284	0.0944803	0.193143	0.548485	57.1	64.45	70.79	62.38	39.2	40.88	12.93	49.31	37.36	57	28.47	65.28
chr7	45204802	45205119	318	4.73877	4.50981	4.93631	-0.0927279	0.193152	0.548499	37.06	27.5	11.67	14.14	14.26	32.07	9.7	41.53	47.42	22.43	22.63	40.01
chr3	81492816	81493314	499	4.36054	4.11897	4.5674	-0.0929489	0.193168	0.548533	11.02	26.64	21.78	9.98	16.39	18.44	19.39	19.03	31.61	10.28	40.88	21.06
chr6	16521375	16522270	896	6.07444	6.24089	5.88626	0.0944423	0.193173	0.548535	116.2	88.51	54.45	80.68	63.44	50.5	84.03	38.93	25.87	76.62	62.06	67.39
chr9	36690834	36691110	277	4.48801	4.20552	4.72414	-0.0935803	0.193191	0.548566	18.03	21.48	16.34	9.15	19.24	26.45	48.48	22.49	25.87	10.28	24.09	27.38
chr16	3690409	3691263	855	7.62808	7.71396	7.53676	0.0935729	0.193192	0.548566	199.34	225.15	177.36	227.9	222.38	207.63	265.02	178.21	129.33	194.35	167.19	180.05
chr2	172545911	172546762	852	5.74673	5.58772	5.88994	-0.0947343	0.193197	0.54857	57.1	48.12	32.67	54.9	48.47	47.3	48.48	65.75	41.67	52.33	104.4	43.17
chr8	8338966	8339332	367	6.03331	5.84572	6.19929	-0.0942661	0.193204	0.548577	95.16	64.45	41.23	46.58	59.16	38.48	38.78	46.72	79.03	65.41	127.76	83.18
chr17	80270758	80271227	470	6.07028	6.20357	5.92341	0.094889	0.193216	0.5486	75.13	67.89	71.57	93.99	66.29	67.34	80.8	65.75	28.74	75.69	67.9	45.28
chr3	177144178	177145757	1580	7.63233	7.78024	7.46751	0.0948433	0.193223	0.548609	173.29	188.2	147.02	195.46	185.32	429.68	158.37	184.27	208.36	197.15	164.27	149.51
chr8	126556251	126557202	952	7.03198	7.16305	6.8878	0.0947974	0.193232	0.548614	110.19	150.39	147.8	208.77	123.31	119.45	93.73	100.35	94.84	151.37	136.52	133.72
chr8	27445762	27446561	800	5.62398	5.48727	5.74886	-0.0948541	0.193235	0.548614	54.09	36.95	49.01	29.94	47.04	52.11	51.71	47.58	56.04	51.39	66.44	49.49
chr2	55616532	55618042	1511	11.2167	11.2871	11.1428	0.0878771	0.193237	0.548614	2438.1	2424.23	3028.35	2357.18	2351.4	2394.52	2094.34	1917.08	2168.36	2311.67	2120.14	2954.46
chr1	94925516	94925922	407	6.79966	6.59006	6.98264	-0.0939442	0.19325	0.548638	71.12	89.37	73.12	114.78	61.3	168.35	45.25	113.33	209.8	170.99	129.95	89.5
chr8	9781415	9783218	1804	8.84256	8.99064	8.67753	0.0948354	0.193254	0.548638	557.94	415.07	593.54	677.88	433.36	374.37	371.68	506.95	227.04	457.85	235.08	658.07
chr22	35749566	35750532	967	7.541	7.65353	7.41894	0.0943658	0.193271	0.548644	187.32	162.42	214.7	284.46	160.37	198.81	158.37	189.46	159.5	138.29	209.53	171.62
chr8	130457146	130458136	991	6.25825	6.05601	6.4356	-0.0944197	0.193273	0.548644	64.11	87.65	49.01	28.28	101.21	68.94	90.5	57.1	133.64	73.82	83.23	81.07
chr11	67020914	67021437	524	6.47856	6.78614	6.08713	0.0853016	0.193287	0.548644	100.17	165	97.24	123.93	119.74	56.12	29.09	37.2	21.55	201.83	44.53	73.7
chr5	65548302	65548688	387	3.84854	4.18105	3.4157	0.0857874	0.19329	0.548644	17.03	13.75	6.22	18.3	14.26	39.28	3.23	3.46	5.75	9.34	30.66	11.58
chr1	19262005	19262482	478	5.00754	4.77597	5.20702	-0.0943057	0.193295	0.548644	25.04	23.2	38.89	27.45	24.95	24.85	51.71	19.9	48.86	51.39	25.55	24.22
chr21	14602335	14603627	1293	6.27201	6.11034	6.41737	-0.0948327	0.193298	0.548644	80.13	79.06	58.34	59.89	57.73	79.36	90.5	91.7	97.71	47.65	126.3	58.96
chr4	112152559	112152814	256	4.35229	4.20319	4.4874	-0.0941836	0.193303	0.548644	14.02	18.91	18.67	20.79	15.68	22.45	3.23	26.82	24.43	21.49	36.5	22.11
chr7	127808440	127808772	333	3.76168	3.46464	4.00789	-0.0920372	0.193307	0.548644	8.01	11.17	9.33	20.79	5.7	11.22	25.86	12.11	10.06	9.34	23.36	15.79
chr2	37623508	37624867	1360	9.71447	9.80584	9.61692	0.0927864	0.193307	0.548644	793.34	687.48	1252.41	1022.22	806.84	808.06	694.88	667	903.84	908.22	783.37	753.88
chr7	106947296	106947612	317	5.22592	5.0595	5.37512	-0.0947025	0.19331	0.548644	57.1	24.92	26.45	25.78	37.78	28.06	32.32	38.06	56.04	46.72	37.96	37.9
chr1	225975877	225976470	594	7.50764	7.58336	7.42772	0.0906242	0.193311	0.548644	208.35	181.32	176.58	192.13	215.97	176.36	180.99	191.19	179.62	161.65	151.13	168.47
chr10	70106974	70108347	1374	7.11027	6.95817	7.24785	-0.0948661	0.193312	0.548644	124.21	103.12	140.8	151.38	137.56	88.98	142.21	95.16	192.55	226.12	137.98	117.93
chr4	83281402	83281794	393	6.67568	6.40668	6.90232	-0.0920624	0.193319	0.548644	126.21	97.11	57.56	24.95	125.45	77.76	87.26	46.72	257.21	104.65	129.22	92.66
chr13	32092609	32092838	230	3.68967	3.97727	3.33008	0.0898028	0.19332	0.548644	13.02	26.64	17.89	16.64	10.69	9.62	6.46	12.98	0	20.56	8.76	11.58
chr21	41451728	41452184	457	4.91541	4.72751	5.08164	-0.0938383	0.193321	0.548644	35.06	25.78	24.11	9.15	26.37	38.48	12.93	31.14	31.61	43.92	46.72	36.85
chr22	24010865	24012082	1218	10.6185	10.7038	10.5278	0.0918514	0.193321	0.548644	1634.75	1499.57	2126.77	1611.93	1595.87	1538.36	1363.9	1163.57	1309.06	1462.31	1473.3	2085.81
chr1	154823615	154823839	225	4.5089	4.32904	4.6688	-0.0945528	0.193338	0.548681	17.03	21.48	27.23	19.13	22.1	13.63	25.86	20.76	17.24	29.9	33.58	25.27
chr13	23960650	23960867	218	4.60569	4.44577	4.74964	-0.0945283	0.193346	0.548688	27.05	27.5	21	19.13	12.83	23.25	16.16	38.93	31.61	24.29	24.09	26.32
chr8	109195404	109195913	510	6.04633	6.22039	5.84834	0.0943942	0.193349	0.548688	40.07	68.75	104.24	92.32	76.27	65.74	54.94	57.96	30.18	69.14	38.69	94.76
chr7	36620272	36620724	453	4.73715	5.0452	4.34495	0.0867284	0.193354	0.54869	24.04	12.89	17.11	59.89	25.66	58.52	9.7	14.71	12.93	7.48	61.33	15.79
chr18	23512443	23513071	629	5.77786	5.93194	5.60533	0.0948539	0.19336	0.548694	75.13	73.9	45.12	50.74	54.88	66.54	29.09	43.26	53.17	42.98	56.22	67.39
chr10	15189506	15189767	262	4.30978	4.49093	4.10258	0.0943031	0.193369	0.548709	15.03	26.64	19.45	23.29	32.07	18.44	16.16	18.17	14.37	12.15	21.17	21.06
chr1	39196798	39197214	417	6.9722	6.80068	7.12548	-0.094726	0.193374	0.548713	137.23	105.7	78.57	88.17	126.16	133.07	106.66	108.14	245.72	80.36	154.78	142.14
chr9	16870330	16871046	717	4.84798	4.56316	5.08574	-0.0921344	0.193381	0.548721	17.03	32.66	21	9.15	36.35	25.65	38.78	38.93	54.6	34.57	9.49	27.38
chr2	60530379	60531410	1032	7.54884	7.68967	7.39276	0.0948306	0.193389	0.548732	129.22	199.37	266.04	215.42	194.58	234.08	168.06	155.72	160.94	189.68	85.42	248.49
chr3	172675673	172675966	294	4.61073	4.39892	4.79539	-0.0939834	0.193394	0.548732	20.03	20.62	21	14.14	23.52	27.26	16.16	23.36	57.48	28.03	22.63	18.95
chr14	88044600	88045332	733	5.55161	5.72627	5.35286	0.0936998	0.193406	0.548732	54.09	28.36	64.57	77.35	36.35	56.92	71.1	41.53	15.81	43.92	23.36	49.49
chr22	50524978	50527153	2176	12.2412	12.332	12.1442	0.0927388	0.193407	0.548732	4566.68	4237.46	6934.18	5388.08	4316.47	5492.89	3700.64	4475.21	4197.34	4252.38	4644.02	5889.98
chr11	2860599	2861170	572	5.56741	5.72164	5.3947	0.0947805	0.193408	0.548732	41.07	52.42	60.68	65.71	47.04	49.7	38.78	66.61	31.61	47.65	27.74	40.01
chr11	78561664	78562583	920	5.9636	5.79824	6.11193	-0.0948224	0.19341	0.548732	52.09	59.3	49.01	48.24	69.14	56.12	74.34	51.04	96.28	54.19	94.91	44.22
chr2	8472359	8473039	681	7.09729	6.92544	7.25084	-0.0947034	0.193416	0.54874	144.24	107.42	93.35	86.5	144.69	153.11	138.98	117.65	182.49	84.09	254.8	135.83
chr6	148746047	148748739	2693	9.37736	9.09822	9.61115	-0.0915812	0.193424	0.548749	405.68	416.78	816.01	368.47	677.83	603.64	510.66	397.08	1918.33	597.07	696.49	572.78
chr11	66371027	66372654	1628	10.4275	10.345	10.5055	-0.0899826	0.193431	0.548757	1193.01	1081.06	1562.8	1403.16	1221.67	1341.96	1548.13	1244.03	1901.09	1406.25	1252.81	1369.84
chr9	112754788	112754976	189	5.89429	6.02899	5.74571	0.0947878	0.193463	0.548837	75.13	73.9	62.23	48.24	70.56	61.73	67.87	38.06	60.35	27.1	66.44	62.12
chr5	139458740	139460289	1550	9.1271	9.27305	8.96471	0.0947921	0.193472	0.548837	654.1	574.91	637.88	830.92	416.25	598.03	539.74	553.67	172.43	688.64	524.2	519.08
chr5	159316849	159317100	252	4.944	5.11475	4.7503	0.0946502	0.193472	0.548837	45.08	31.8	38.89	37.43	37.06	17.64	19.39	32.87	33.05	24.29	25.55	26.32
chr11	68098757	68100155	1399	7.87834	7.70095	8.03628	-0.0946498	0.193475	0.548837	297.5	164.14	165.69	222.91	194.58	203.62	284.42	191.19	320.44	156.98	459.95	162.15
chr11	130861628	130862644	1017	7.41232	7.50475	7.31357	0.0924869	0.193497	0.548886	207.35	189.92	192.14	143.06	195.3	161.93	151.9	160.91	146.57	188.75	162.08	144.25
chr10	106935658	106936829	1172	8.40727	8.27222	8.53075	-0.0947137	0.193521	0.548906	203.34	294.76	429.4	319.39	298.65	309.44	319.97	318.36	563.29	333.57	267.94	415.9
chr8	123273615	123275638	2024	11.8855	11.9418	11.8268	0.0808531	0.193523	0.548906	3811.41	3364.36	4668.16	4076.41	3714.9	3968.95	3445.31	3421.5	3723.14	3546.92	3708.06	3951.57
chr1	218946196	218946477	282	3.74528	4.03889	3.37622	0.0896973	0.19353	0.548906	16.03	19.77	26.45	15.8	14.97	5.61	0	11.25	11.5	21.49	4.38	13.69
chr1	10428124	10428341	218	6.61696	6.70672	6.52124	0.0936373	0.193535	0.548906	123.21	116.87	84.79	104.8	97.65	99.4	109.89	75.26	90.53	88.77	89.8	96.87
chr1	37595243	37596499	1257	10.2545	10.31	10.1968	0.0801089	0.193535	0.548906	1272.14	1222	1411.88	1357.42	1250.89	1102.26	1157.06	1123.78	1051.85	1274.5	1117.75	1317.19
chr14	106790300	106790968	669	6.3738	6.49786	6.23805	0.0948031	0.193535	0.548906	110.19	97.97	66.12	116.45	96.22	55.31	116.35	76.99	58.92	74.75	60.6	65.28
chr19	47514536	47515914	1379	11.5206	11.6209	11.4128	0.0937306	0.193535	0.548906	3343.63	2902.89	4111.19	2840.43	2496.09	3202.58	2398.14	2330.6	2110.88	2820.9	2578.63	4118.98
chr8	66917530	66918225	696	6.22952	6.05174	6.38777	-0.0947084	0.193536	0.548906	76.13	82.5	57.56	34.93	69.14	77.76	103.42	58.83	90.53	52.33	110.97	86.34
chr3	60585993	60586261	269	3.92873	3.56635	4.21811	-0.0883668	0.193548	0.548922	5.01	20.62	24.89	9.15	4.99	6.41	29.09	16.44	8.62	12.15	11.68	33.69
chr20	39826003	39826426	424	7.01372	7.17005	6.83838	0.0946491	0.19355	0.548922	141.24	86.79	136.91	229.56	146.12	123.45	132.51	175.62	61.79	113.06	110.97	92.66
chr11	59179215	59179904	690	5.6137	5.45204	5.75906	-0.0945896	0.193556	0.548922	30.05	38.67	76.23	44.91	33.5	39.28	25.86	57.1	61.79	71.01	55.49	53.7
chr22	44308643	44309636	994	5.57121	5.35872	5.75638	-0.0940065	0.193558	0.548922	52.09	66.17	41.23	15.8	35.64	35.27	54.94	74.4	66.1	57	35.04	36.85
chr4	91118276	91119151	876	5.24432	5.45536	4.99703	0.0926229	0.193569	0.548938	32.05	25.78	47.45	82.34	17.11	58.52	42.02	34.6	14.37	44.85	26.28	29.48
chr5	138273953	138275022	1070	6.54341	6.64354	6.4358	0.0944056	0.193573	0.548938	96.16	100.54	86.35	92.32	121.88	102.61	100.19	92.57	103.46	93.44	61.33	68.44
chr13	68551830	68552429	600	4.64897	4.83095	4.44068	0.093709	0.193577	0.548938	23.04	31.8	23.34	38.26	14.26	40.08	29.09	16.44	14.37	34.57	18.98	16.85
chr14	67674142	67675385	1244	10.3368	10.4088	10.261	0.0884939	0.19358	0.548938	1346.27	1153.25	1817.95	1366.57	1147.54	1325.12	1163.52	1164.44	1406.78	1187.6	1177.61	1262.44
chr10	86286896	86287721	826	5.70402	5.94569	5.41356	0.0922508	0.193585	0.548938	34.06	68.75	90.24	82.34	46.33	48.1	6.46	57.1	22.99	84.09	31.39	53.7
chr8	53365237	53366416	1180	6.94968	7.16343	6.69867	0.0930745	0.193592	0.548938	106.18	135.78	236.48	206.27	97.65	77.76	42.02	95.16	86.22	182.2	55.49	162.15
chr7	34727547	34727752	206	3.57042	3.21902	3.85278	-0.0894061	0.193592	0.548938	2	10.31	10.11	15.8	6.41	11.22	22.62	13.84	11.5	22.43	13.14	3.16
chr7	96030335	96030542	208	3.33083	3.58938	3.0156	0.0874495	0.1936	0.548942	8.01	4.3	21.78	4.99	17.11	16.03	12.93	11.25	1.44	6.54	5.84	10.53
chr16	56941922	56942131	210	6.19843	6.37608	5.9958	0.0942694	0.193602	0.548942	112.19	81.64	75.46	107.3	71.28	50.5	71.1	97.76	24.43	85.03	54.03	50.54
chr16	29346227	29347688	1462	6.78855	6.64568	6.91853	-0.094775	0.193611	0.548957	105.18	68.75	139.24	92.32	86.24	109.02	122.82	150.53	127.89	86.9	148.21	89.5
chr18	35591974	35593304	1331	8.54353	8.61963	8.46319	0.0910051	0.193616	0.548958	433.73	409.91	315.05	428.35	448.33	324.67	423.39	337.39	329.06	378.43	308.09	341.14
chr6	150492557	150492819	263	4.08444	4.32777	3.79158	0.0928712	0.193625	0.548967	14.02	24.92	23.34	13.31	19.24	25.65	0	12.11	21.55	12.15	10.95	26.32
chr11	55697818	55698146	329	3.64863	3.23949	3.96701	-0.0835394	0.193627	0.548967	23.04	6.87	15.56	1.66	7.13	2.4	12.93	7.79	33.05	14.95	5.11	20.01
chr7	6615006	6616471	1466	6.42057	6.25841	6.56633	-0.0947616	0.193632	0.548969	51.09	106.56	85.57	59.05	84.11	72.95	80.8	73.53	139.38	77.55	75.2	122.14
chrX	19526027	19526545	519	4.47329	4.23292	4.67927	-0.0936923	0.193644	0.548992	28.05	18.91	11.67	13.31	25.66	15.23	29.09	13.84	40.23	18.69	25.55	26.32
chr6	105796160	105796517	358	5.39448	5.58925	5.16926	0.093989	0.19366	0.549026	55.09	68.75	33.45	56.56	34.93	40.08	25.86	42.39	35.92	66.34	21.17	24.22
chr5	176901588	176902782	1195	7.91529	8.04015	7.77859	0.0946368	0.193665	0.549029	185.31	240.62	346.94	326.05	248.75	231.68	168.06	233.58	172.43	313.02	193.47	236.9
chr18	10386353	10387158	806	5.56039	5.81926	5.24467	0.0897394	0.19369	0.549084	38.06	40.39	112.02	69.04	19.96	59.32	35.55	38.93	10.06	67.28	14.6	61.07
chr12	12684892	12685087	196	4.00682	3.72645	4.24146	-0.0931472	0.193693	0.549084	19.03	15.47	6.22	13.31	8.55	16.83	32.32	11.25	17.24	14.02	19.71	18.95
chr17	44293414	44294140	727	5.82052	5.96045	5.66554	0.0947191	0.193702	0.549097	61.1	85.08	64.57	72.36	52.03	38.48	67.87	45.85	35.92	42.05	68.63	44.22
chr18	36158362	36158758	397	4.06112	3.83221	4.25863	-0.0928926	0.193713	0.549116	18.03	17.19	14.78	14.97	15.68	4.81	12.93	18.17	30.18	12.15	27.74	13.69
chr5	160080632	160081518	887	6.66787	6.52582	6.79718	-0.0946563	0.19372	0.549116	97.16	101.4	56.79	100.64	86.24	110.63	129.28	99.49	146.57	101.85	105.86	84.23
chr1	248481595	248482744	1150	6.82948	6.54648	7.06598	-0.0913554	0.193726	0.549116	139.23	27.5	79.35	69.87	125.45	119.45	109.89	129.77	320.44	49.52	115.35	78.97
chr17	40622471	40622968	498	6.85102	7.00548	6.67803	0.0947035	0.193732	0.549116	129.22	138.36	108.13	117.28	149.68	128.26	87.26	89.97	57.48	69.14	152.59	157.94
chr7	43992702	43993765	1064	6.36948	6.5528	6.15944	0.0942208	0.193733	0.549116	75.13	73.04	116.68	128.92	74.13	95.4	38.78	81.32	76.16	112.13	29.93	90.55
chr1	169708029	169708965	937	7.07726	6.92356	7.21616	-0.0947596	0.193735	0.549116	120.2	116.01	90.24	98.15	135.42	168.35	132.51	127.17	245.72	137.35	105.13	144.25
chr17	5485687	5487018	1332	11.0228	11.1134	10.9262	0.0926035	0.193742	0.549116	2149.62	1966.19	3108.48	2142.59	1896.65	2028.97	1719.42	1783.85	1638.13	1979.96	1859.51	2694.4
chr22	40289318	40290854	1537	8.27677	8.09535	8.43791	-0.094478	0.193744	0.549116	127.21	284.44	221.7	470.77	253.03	283.78	168.06	340.85	484.25	373.75	426.36	287.44
chr9	129139040	129141071	2032	10.4093	10.4882	10.3258	0.0902551	0.193751	0.549116	1204.03	1144.65	1750.27	1677.64	1234.5	1607.3	1085.95	1289.88	1424.02	1414.66	1242.59	1243.49
chr3	48836995	48837923	929	5.92898	6.11359	5.71723	0.0945481	0.193758	0.549116	64.11	89.37	60.68	80.68	67.71	52.91	22.62	58.83	33.05	78.49	77.39	45.28
chr19	54951120	54951928	809	5.70758	5.88816	5.50111	0.0940725	0.193764	0.549116	70.12	73.9	34.23	32.44	61.3	83.37	45.25	25.95	57.48	38.31	67.9	36.85
chr10	65861073	65861819	747	5.8453	5.56753	6.07813	-0.0929233	0.193765	0.549116	45.08	21.48	64.57	49.91	37.78	65.74	158.37	44.12	54.6	49.52	67.17	31.59
chr2	127639537	127640788	1252	7.86816	7.71068	8.01012	-0.0947513	0.193767	0.549116	164.28	226.87	188.25	177.99	295.08	204.42	349.06	176.48	382.23	249.48	200.04	189.52
chr14	31843008	31843911	904	5.45587	5.6524	5.22829	0.0935574	0.19377	0.549116	27.05	41.25	90.24	24.95	41.34	76.96	38.78	38.06	27.3	42.05	48.19	30.53
chr14	96194493	96195456	964	6.21975	6.35996	6.06442	0.0947494	0.193772	0.549116	66.11	79.92	71.57	134.74	62.72	77.76	64.64	71.8	51.73	68.21	59.87	85.29
chr9	120935354	120935648	295	7.07844	7.20343	6.94157	0.0945754	0.193776	0.549116	195.33	152.11	122.13	144.72	142.55	127.46	84.03	116.79	189.68	120.54	121.19	105.29
chr3	158644100	158645156	1057	9.63825	9.71653	9.55549	0.0903432	0.193784	0.549116	824.39	823.26	1125.62	725.29	785.46	763.97	733.66	619.42	750.09	826	700.14	885.5
chr14	54901834	54903452	1619	10.8187	10.89	10.7437	0.0878726	0.193788	0.549116	1799.03	1626.75	2116.66	1954.61	1795.44	2093.1	1376.83	1505.29	2129.56	1633.3	1743.42	1899.45
chr1	9960520	9961657	1138	7.64423	7.78735	7.48534	0.0947033	0.193791	0.549116	253.43	119.45	257.48	309.41	140.41	245.3	200.38	168.7	221.29	167.25	115.35	202.16
chr6	32195122	32195295	174	7.65123	7.7444	7.55162	0.0924756	0.193794	0.549116	186.31	171.01	262.15	239.54	203.14	224.46	155.14	196.38	212.67	183.14	182.52	195.84
chr21	42556625	42557667	1043	6.84605	6.66172	7.00948	-0.094622	0.193794	0.549116	92.16	84.22	123.69	115.61	126.87	64.93	197.15	166.97	81.91	112.13	75.93	138.98
chr3	115658145	115659533	1389	9.77197	9.83166	9.70971	0.0843478	0.193813	0.549156	880.48	1008.02	931.92	1061.31	816.82	768.78	940.51	839.16	819.06	804.5	751.25	869.7
chr3	61132053	61132762	710	5.1613	4.99744	5.30842	-0.0945014	0.193816	0.549156	33.06	30.08	39.67	23.29	33.5	32.07	35.55	41.53	15.81	42.98	57.68	44.22
chr13	97290494	97291631	1138	7.61836	7.7966	7.41495	0.0942362	0.193823	0.549162	189.32	199.37	308.05	227.07	156.09	254.12	116.35	252.61	68.97	217.71	112.43	255.86
chr2	73582437	73582685	249	4.0929	4.30275	3.84723	0.0936785	0.193845	0.549202	18.03	16.33	25.67	23.29	14.26	20.84	9.7	14.71	12.93	26.16	10.22	12.63
chr8	21812285	21812536	252	3.87357	4.11989	3.57635	0.0929259	0.193848	0.549202	12.02	19.77	21.78	11.64	20.67	18.44	6.46	13.84	8.62	15.88	20.44	6.32
chr2	84963566	84964097	532	5.3586	5.20463	5.49772	-0.0947271	0.193849	0.549202	35.06	42.97	31.89	41.59	32.07	37.68	35.55	44.99	71.85	40.18	34.31	44.22
chr9	127457180	127457727	548	4.98944	5.15727	4.79947	0.0942611	0.193858	0.549202	24.04	54.14	32.67	34.93	43.48	24.85	35.55	27.68	11.5	28.97	32.85	30.53
chr10	72834290	72834555	266	4.78508	4.5331	4.99952	-0.0928354	0.193858	0.549202	47.08	30.08	14.78	8.32	17.82	20.84	38.78	27.68	40.23	18.69	32.85	33.69
chr17	16293812	16294914	1103	5.55774	5.73748	5.35239	0.0944152	0.193861	0.549202	50.08	44.69	65.34	27.45	49.18	83.37	22.62	40.66	41.67	48.59	35.77	55.8
chr7	143493314	143494101	788	5.8674	6.07337	5.62704	0.0939381	0.193866	0.549203	61.1	61.87	52.9	62.38	65.57	100.21	19.39	57.1	22.99	42.05	87.61	67.39
chrX	39578068	39578992	925	7.83878	7.99756	7.66034	0.0944911	0.19387	0.549203	216.36	195.07	342.27	418.37	188.17	173.16	265.02	206.76	100.59	265.36	159.16	216.9
chr9	131982705	131983337	633	6.38201	6.58613	6.14418	0.0934773	0.193891	0.549215	74.12	66.17	178.14	134.74	52.74	70.54	42.02	100.35	48.86	77.55	48.19	107.4
chr1	13930250	13930630	381	4.53616	4.29782	4.74065	-0.0936739	0.193893	0.549215	21.04	27.5	10.11	15.8	17.11	26.45	42.02	31.14	12.93	24.29	32.12	17.9
chr6	9520359	9521543	1185	7.79156	7.59728	7.96275	-0.0942684	0.193894	0.549215	116.2	134.06	389.73	236.22	94.08	191.59	216.54	269.05	270.15	298.07	212.45	230.59
chr3	132399077	132399861	785	5.8236	5.64536	5.98221	-0.0947145	0.193894	0.549215	48.08	51.56	67.68	56.56	42.77	33.67	96.96	72.67	50.29	57	51.84	50.54
chr3	34261835	34262902	1068	6.96811	7.14633	6.76474	0.0941135	0.193899	0.549215	116.2	159.84	292.49	124.76	80.54	76.16	100.19	129.77	110.65	105.59	78.85	127.4
chr2	8154925	8155436	512	5.6013	5.83999	5.31513	0.0916629	0.193901	0.549215	44.07	61.87	61.45	59.05	49.89	67.34	25.86	34.6	10.06	71.95	15.33	81.07
chr8	142676034	142676419	386	4.73649	4.41561	4.99882	-0.0898625	0.193904	0.549215	11.02	36.09	21.78	22.46	14.26	22.45	25.86	19.03	91.96	14.95	18.98	21.06
chr10	13769950	13770378	429	4.65307	4.40718	4.86309	-0.0926578	0.193907	0.549215	36.06	22.34	16.34	14.97	19.96	17.64	25.86	37.2	27.3	29.9	8.03	46.33
chr5	81838269	81838989	721	5.83186	5.68165	5.96789	-0.0943931	0.193933	0.549277	53.09	48.98	43.56	49.91	56.31	56.12	84.03	53.64	67.54	54.19	54.03	62.12
chr20	18137175	18138582	1408	10.4298	10.496	10.3604	0.0857865	0.193938	0.54928	1465.47	1257.23	1753.38	1457.23	1332.15	1399.68	1153.82	1169.63	1409.65	1335.23	1255.73	1563.57
chr17	48724365	48725373	1009	6.94213	6.77142	7.09475	-0.0946509	0.193952	0.549288	103.17	122.89	90.24	104.8	94.08	140.29	158.37	150.53	212.67	114.93	120.46	63.17
chr19	5944256	5944654	399	4.53343	4.37132	4.67916	-0.0945378	0.193956	0.549288	14.02	19.77	18.67	24.95	23.52	23.25	22.62	30.28	21.55	24.29	32.85	22.11
chr22	31529621	31529869	249	3.99061	3.67684	4.24817	-0.092758	0.193958	0.549288	6.01	16.33	14.78	11.64	13.54	14.43	38.78	11.25	11.5	16.82	24.09	11.58
chr5	141581971	141583049	1079	5.58068	5.38439	5.75345	-0.0939402	0.193961	0.549288	50.08	42.11	42.78	34.93	34.21	46.5	25.86	42.39	103.46	32.7	80.31	38.96
chrX	112867613	112867846	234	3.98424	4.20386	3.72507	0.0912034	0.193965	0.549288	36.06	18.91	9.33	13.31	18.53	14.43	22.62	8.65	2.87	18.69	13.87	12.63
chr10	69324328	69324782	455	5.66887	5.88618	5.41292	0.09335	0.193974	0.549288	53.09	42.11	77.01	109.79	32.79	40.08	19.39	40.66	27.3	61.67	61.33	45.28
chr3	14988811	14989659	849	9.4688	9.56276	9.36829	0.0932149	0.193974	0.549288	927.56	743.34	688.44	775.19	801.85	601.24	811.23	490.52	475.63	758.72	787.02	642.27
chr7	100785953	100786140	188	3.52913	3.73115	3.29413	0.0915427	0.193977	0.549288	9.02	13.75	21.78	8.32	16.39	10.42	12.93	3.46	12.93	11.21	10.95	7.37
chr3	106326073	106326574	502	4.76394	4.45056	5.02124	-0.0904077	0.193982	0.549288	20.03	31.8	13.22	20.79	22.1	23.25	58.18	27.68	10.06	15.88	69.36	13.69
chr15	50465130	50466050	921	6.27805	6.46549	6.06258	0.0941215	0.193988	0.549288	116.2	55.86	76.23	143.06	37.06	101.81	42.02	65.75	60.35	78.49	81.77	72.65
chr8	125579160	125580372	1213	7.75141	7.54944	7.92855	-0.0942221	0.193992	0.549288	204.34	185.62	140.02	167.18	267.28	159.53	345.82	153.99	413.84	196.22	251.88	100.03
chr4	77952504	77952871	368	4.83263	5.02332	4.61285	0.094142	0.193995	0.549288	26.04	35.23	52.9	19.13	31.36	30.46	12.93	17.3	31.61	27.1	26.28	31.59
chr2	30209295	30209761	467	4.21135	3.9601	4.42527	-0.0921969	0.193997	0.549288	28.05	11.17	7	15.8	18.53	12.83	22.62	19.03	21.55	11.21	38.69	15.79
chr8	127970561	127971405	845	7.05541	7.18502	6.91299	0.0946866	0.194001	0.549288	167.28	137.5	119.02	216.26	104.78	128.26	148.67	112.46	99.15	111.19	162.08	89.5
chr14	93085942	93087227	1286	8.13825	8.28624	7.97333	0.0946671	0.194002	0.549288	239.4	204.53	299.49	410.88	227.37	491.41	177.76	266.45	173.87	297.13	324.15	268.49
chr22	36363012	36363307	296	6.00954	6.15853	5.84337	0.0946751	0.194029	0.549344	73.12	60.15	80.12	88.17	67.71	59.32	54.94	70.07	27.3	81.29	54.03	56.86
chr3	23615166	23615496	331	4.20826	3.94225	4.43278	-0.0933484	0.194033	0.549344	18.03	19.77	8.56	9.98	14.26	21.64	29.09	17.3	34.49	14.02	16.79	17.9
chr12	92070134	92070863	730	6.24597	6.59409	5.7862	0.0797532	0.19405	0.549344	55.09	55	149.36	83.18	47.04	189.99	58.18	89.97	2.87	76.62	25.55	77.92
chr5	95866505	95866980	476	6.72651	6.87128	6.56558	0.0946686	0.194052	0.549344	104.18	125.47	126.02	110.62	131.15	105.02	64.64	97.76	67.54	134.55	134.33	69.49
chr18	74534989	74535840	852	6.93757	7.1054	6.7476	0.0944325	0.194053	0.549344	150.25	173.59	112.02	189.64	126.16	74.55	90.5	80.46	58.92	152.3	146.75	115.82
chr1	9942315	9943720	1406	10.4677	10.5599	10.3692	0.0927922	0.194056	0.549344	1428.4	1171.29	2164.11	1410.65	1376.34	1506.29	1208.77	1096.96	1291.82	1306.27	1253.54	1778.36
chr7	27184350	27185061	712	5.49882	5.27446	5.69294	-0.0929433	0.194056	0.549344	41.07	30.94	41.23	46.58	17.11	55.31	12.93	54.5	97.71	52.33	61.33	31.59
chr21	37186560	37187333	774	4.9281	4.66606	5.14979	-0.0915105	0.194056	0.549344	33.06	30.94	17.89	21.63	19.96	28.86	16.16	23.36	73.28	12.15	62.79	25.27
chr4	104489811	104491893	2083	10.07	9.98199	10.1529	-0.0915114	0.194059	0.549344	1012.7	998.57	1170.74	1080.44	828.94	976.41	901.73	971.52	1570.59	1160.5	989.25	1237.17
chr11	36292380	36292634	255	6.07344	6.1677	5.97258	0.0943085	0.194065	0.549346	64.11	75.62	59.9	71.53	91.23	68.94	80.8	61.42	64.66	61.67	57.68	50.54
chr6	47489936	47490325	390	3.97775	3.70182	4.20928	-0.0908215	0.194067	0.549346	14.02	8.59	9.33	19.13	14.97	12.02	9.7	38.06	30.18	10.28	8.03	14.74
chr12	49529515	49529725	211	3.84365	3.57482	4.07016	-0.092156	0.194083	0.549377	7.01	21.48	7.78	10.81	9.98	14.43	12.93	17.3	28.74	15.88	8.03	17.9
chr18	58349278	58350163	886	5.51821	5.28393	5.7197	-0.0927935	0.194092	0.549393	54.09	36.09	35.01	21.63	48.47	38.48	32.32	32.01	80.47	42.05	105.13	24.22
chr8	1829333	1830081	749	4.66686	4.35211	4.92508	-0.0888326	0.194113	0.549421	16.03	35.23	20.23	9.98	30.65	10.42	6.46	40.66	73.28	30.83	13.14	17.9
chr3	124142197	124142998	802	6.15157	6.37942	5.88086	0.0925407	0.194114	0.549421	61.1	81.64	136.91	106.46	48.47	64.93	22.62	89.11	18.68	82.23	50.38	90.55
chr19	722386	723499	1114	5.6064	5.39636	5.7897	-0.0937748	0.194114	0.549421	38.06	51.56	45.9	33.27	40.63	43.29	29.09	51.91	114.96	68.21	27.74	40.01
chr14	92680942	92681387	446	7.52916	7.61789	7.43462	0.0927629	0.19413	0.549455	201.34	180.46	192.92	251.19	180.33	172.35	197.15	169.56	162.38	180.34	192.74	135.83
chr11	72827819	72828476	658	6.93319	7.05595	6.799	0.0943437	0.194156	0.549506	160.27	121.17	93.35	153.04	125.45	145.1	90.5	133.23	99.15	142.03	109.51	93.71
chr9	68653815	68654017	203	5.52832	5.35989	5.67912	-0.0941871	0.194164	0.549506	54.09	42.97	43.56	30.77	22.1	52.91	25.86	77.86	40.23	40.18	66.44	56.86
chr9	33381033	33381559	527	4.69331	4.46116	4.89323	-0.0941103	0.194165	0.549506	13.02	25.78	30.34	15.8	26.37	20.84	42.02	26.82	34.49	31.77	28.47	14.74
chr10	62456520	62457930	1411	9.43047	9.30647	9.54465	-0.0943566	0.194172	0.549506	628.06	861.93	507.19	475.76	866	460.15	753.06	509.55	742.9	725.08	896.53	853.91
chr3	112091210	112091607	398	5.07066	4.78101	5.31177	-0.0904628	0.194175	0.549506	42.07	30.08	25.67	9.15	23.52	34.47	38.78	26.82	44.55	16.82	93.45	17.9
chr2	57497581	57497842	262	4.34899	4.47813	4.20714	0.0938833	0.194176	0.549506	22.04	17.19	28	25.78	14.26	26.45	32.32	12.98	21.55	16.82	12.41	14.74
chr15	45315026	45315467	442	3.97254	3.67354	4.22008	-0.0870608	0.19418	0.549506	24.04	14.61	10.11	7.49	10.69	9.62	3.23	15.57	2.87	28.03	45.26	16.85
chr6	30206176	30206655	480	5.25679	5.07765	5.41613	-0.0944047	0.194181	0.549506	28.05	37.81	24.11	30.77	44.19	37.68	45.25	38.93	37.36	45.78	65.71	23.16
chr18	10608446	10608812	367	4.15377	3.38395	4.65305	-0.0606917	0.194186	0.549507	2	23.2	6.22	3.33	1.43	26.45	12.93	1.73	86.22	22.43	25.55	2.11
chr4	147547231	147547506	276	5.33224	5.1552	5.48991	-0.094088	0.194194	0.549519	27.05	33.51	53.67	19.13	36.35	44.09	22.62	50.18	41.67	35.51	72.28	47.38
chr10	103416182	103417332	1151	6.19138	6.06019	6.31162	-0.0943202	0.194208	0.549519	62.1	74.76	66.12	50.74	84.11	62.53	84.03	87.38	94.84	65.41	72.28	72.65
chr17	39623322	39623745	424	7.20053	7.29319	7.1015	0.0916444	0.194213	0.549519	154.26	165.85	131.46	164.69	172.49	152.31	116.35	131.5	132.2	160.71	145.29	137.93
chr15	31167523	31168158	636	5.48668	5.64138	5.31337	0.0945342	0.194214	0.549519	53.09	59.3	56.79	39.09	52.74	38.48	42.02	53.64	20.12	44.85	28.47	49.49
chr16	56757040	56757934	895	5.45976	5.66517	5.22017	0.0931276	0.194214	0.549519	36.06	41.25	103.46	40.76	48.47	34.47	38.78	57.96	12.93	41.11	32.85	40.01
chr11	35182264	35183020	757	7.9269	7.81967	8.02671	-0.0934449	0.194221	0.549519	249.42	259.52	189.81	203.78	224.52	228.47	271.49	226.66	329.06	194.35	314.66	228.48
chr17	66711873	66712178	306	5.00204	5.27777	4.66087	0.0896295	0.194222	0.549519	62.1	12.89	27.23	38.26	18.53	73.75	12.93	27.68	14.37	28.03	54.03	14.74
chr9	134185489	134186220	732	5.85456	6.00662	5.68455	0.0943593	0.194223	0.549519	43.07	58.44	64.57	113.95	58.45	47.3	67.87	38.93	48.86	68.21	48.92	35.8
chr12	121557562	121558451	890	7.05277	7.23329	6.84638	0.0941762	0.194241	0.549555	148.25	122.03	115.91	202.95	152.53	161.13	58.18	72.67	84.78	232.66	135.79	106.34
chr21	36974331	36974789	459	5.28136	5.51289	5.00545	0.0918004	0.194244	0.549555	36.06	59.3	56.79	40.76	44.19	36.88	29.09	21.63	12.93	85.96	16.79	26.32
chr6	12320120	12320649	530	5.65033	5.43887	5.83473	-0.0938133	0.194254	0.54956	65.11	57.58	35.01	28.28	27.8	46.5	61.41	88.24	50.29	46.72	26.28	69.49
chr9	4769219	4769883	665	5.4923	5.63755	5.33077	0.0945949	0.194255	0.54956	59.1	56.72	63.01	45.75	42.05	32.07	42.02	38.06	30.18	51.39	31.39	48.43
chr1	10209803	10211241	1439	10.674	10.7419	10.6028	0.0875106	0.194261	0.54956	1678.83	1562.3	2031.09	1787.43	1697.79	1517.52	1796.99	1145.4	1592.14	1641.71	1601.06	1553.04
chr7	117040834	117041485	652	6.92902	7.10702	6.72592	0.0940906	0.194261	0.54956	102.17	91.09	185.92	186.31	151.82	109.83	103.42	131.5	31.61	122.4	131.41	114.77
chr17	56779840	56780836	997	8.76771	8.83529	8.6968	0.0879847	0.194271	0.549575	557.94	391	422.4	420.03	475.41	473.77	468.64	418.71	383.67	419.54	364.31	434.85
chr10	16891307	16892364	1058	7.02579	7.35219	6.60328	0.0825046	0.194277	0.549582	83.14	162.42	297.93	172.17	198.15	66.54	48.48	30.28	34.49	155.11	68.63	246.38
chr6	118920931	118921519	589	5.13102	5.32164	4.91133	0.0940109	0.19429	0.549586	46.08	37.81	51.34	40.76	46.33	17.64	25.86	22.49	20.12	40.18	44.53	27.38
chr19	16134103	16135109	1007	8.15979	8.30985	7.9923	0.0945807	0.194299	0.549586	428.72	278.43	252.82	432.51	230.93	280.58	174.53	295.87	242.84	183.14	429.29	202.16
chr2	98763316	98763819	504	5.10189	4.86614	5.30448	-0.0928885	0.1943	0.549586	32.05	37.81	23.34	19.96	24.95	36.88	25.86	22.49	79.03	18.69	58.41	32.64
chr20	25623145	25624666	1522	11.1108	11.1768	11.0417	0.0859163	0.194302	0.549586	2202.71	2144.08	2879.78	2185.84	2253.75	2223.77	1919.81	1859.98	2205.72	2244.39	1903.31	2515.4
chr2	134460228	134461221	994	6.44485	6.2831	6.59027	-0.0946104	0.194306	0.549586	69.12	81.64	72.34	85.67	104.78	53.71	106.66	76.13	114.96	138.29	71.55	70.54
chr12	19451209	19451902	694	4.90514	4.70532	5.08062	-0.094095	0.194311	0.549586	21.04	27.5	21	45.75	16.39	24.85	38.78	41.53	31.61	29.9	40.15	21.06
chr5	88808023	88808554	532	6.55391	6.70188	6.389	0.0946137	0.194312	0.549586	132.22	121.17	98.02	69.04	117.61	86.58	54.94	59.69	89.09	78.49	105.86	114.77
chr8	22244527	22246252	1726	11.0974	11.1475	11.0454	0.0763476	0.194317	0.549586	2237.77	2122.6	2577.17	2397.1	2037.78	2238.2	2116.96	2138.55	1977.25	1979.02	2115.03	2354.31
chr15	40030005	40030906	902	5.83754	5.6162	6.0294	-0.0943452	0.19432	0.549586	46.08	42.11	37.34	73.19	43.48	52.11	126.05	57.96	68.97	45.78	48.92	44.22
chr1	153277772	153278385	614	5.80805	5.67907	5.92645	-0.0944406	0.194322	0.549586	52.09	54.14	45.9	52.4	42.77	60.12	64.64	50.18	48.86	77.55	58.41	65.28
chr1	64965872	64966997	1126	10.6471	10.7174	10.5733	0.0875608	0.194324	0.549586	1367.3	1507.3	2071.54	1793.25	1547.4	1814.93	1338.05	1409.26	1730.09	1450.16	1531.7	1682.55
chr8	128185326	128186351	1026	7.04049	6.83751	7.2184	-0.094022	0.194332	0.549597	106.18	36.95	118.24	125.59	139.7	159.53	135.74	161.78	239.97	145.76	110.24	100.03
chr1	155858488	155860777	2290	10.8663	10.9734	10.7506	0.0939709	0.194339	0.549604	1792.02	1551.13	2569.39	2295.63	1506.06	2349.63	1263.71	1968.99	1309.06	1552.01	1939.81	2303.77
chr3	142355657	142356093	437	5.92541	5.73538	6.09329	-0.0942938	0.194345	0.549608	73.12	46.4	78.57	33.27	50.61	37.68	67.87	57.1	106.33	41.11	73.01	64.23
chr2	119697013	119698136	1124	6.70239	6.82117	6.57295	0.0945091	0.194348	0.549608	136.23	104.84	98.02	83.18	131.15	125.06	103.42	101.22	89.09	125.21	62.79	89.5
chr1	3538273	3538794	522	4.68731	4.85453	4.49814	0.0940078	0.19436	0.54963	14.02	33.51	45.12	28.28	27.8	24.85	29.09	20.76	12.93	23.36	26.28	23.16
chr3	57596477	57598255	1779	11.5616	11.6325	11.4871	0.0877853	0.194373	0.549656	3040.12	3023.19	3915.16	3069.16	3044.91	2956.47	2556.51	2718.17	2448.57	3001.24	2849.49	3649.38
chr4	74975907	74976286	380	4.32599	4.49922	4.1291	0.0934526	0.194383	0.549656	10.02	26.64	27.23	14.97	32.79	24.05	19.39	13.84	22.99	20.56	12.41	15.79
chr18	26002457	26002722	266	4.17563	3.88792	4.4154	-0.0905233	0.194389	0.549656	26.04	20.62	14	9.98	8.55	9.62	22.62	20.76	20.12	3.74	29.2	31.59
chr4	182874236	182874737	502	4.37809	3.96446	4.69918	-0.0857185	0.194389	0.549656	13.02	16.33	14.78	2.5	34.21	12.83	54.94	6.92	35.92	9.34	35.04	13.69
chr2	46545197	46545623	427	7.82291	7.95249	7.68053	0.0944905	0.19439	0.549656	211.36	275.85	232.59	285.29	307.2	173.96	113.12	197.24	222.73	182.2	255.53	260.07
chr9	5843959	5845297	1339	7.81435	7.66334	7.95105	-0.094576	0.194418	0.549704	220.37	205.38	189.03	142.23	186.74	272.56	161.6	249.15	333.37	167.25	379.64	193.74
chr4	26263246	26263491	246	4.42332	4.1864	4.62677	-0.093858	0.194419	0.549704	15.03	16.33	22.56	17.47	24.23	13.63	29.09	22.49	30.18	27.1	10.95	28.43
chr3	121692205	121692606	402	4.37047	4.59096	4.11008	0.0934159	0.194422	0.549704	28.05	16.33	35.78	15.8	21.38	27.26	12.93	21.63	7.18	25.23	21.9	14.74
chr10	76303817	76304023	207	3.85055	3.59028	4.07096	-0.0931842	0.194424	0.549704	9.02	14.61	7.78	11.64	9.98	19.24	22.62	13.84	20.12	14.02	19.71	10.53
chr10	50426383	50426919	537	7.03327	7.19587	6.84999	0.0943273	0.194427	0.549704	126.21	109.14	138.47	114.78	219.53	171.55	129.28	114.19	73.28	120.54	192.74	62.12
chr8	26089098	26089530	433	4.82819	4.6271	5.00466	-0.0942781	0.194439	0.549725	27.05	24.06	22.56	23.29	25.66	25.65	35.55	34.6	48.86	33.64	26.28	13.69
chr22	28909290	28909794	505	7.1645	6.94148	7.35761	-0.093698	0.194445	0.549732	103.17	110.86	211.59	80.68	119.74	111.43	287.65	186.86	64.66	110.26	121.92	212.69
chr12	95918358	95918838	481	6.05284	6.18452	5.90792	0.0945625	0.194454	0.549744	78.13	63.59	58.34	56.56	81.97	97.8	80.8	51.91	33.05	75.69	50.38	68.44
chr1	235802966	235803358	393	4.78577	5.02108	4.50445	0.0930629	0.19446	0.549751	22.04	18.91	50.56	36.6	30.65	36.07	0	20.76	25.87	33.64	21.17	34.75
chr21	36959311	36959776	466	4.67831	4.87495	4.45056	0.0942098	0.194469	0.549759	34.06	36.09	28.78	26.62	25.66	24.85	16.16	21.63	8.62	31.77	27.74	25.27
chr10	80058874	80059108	235	3.66981	3.41829	3.88393	-0.0912167	0.194471	0.549759	10.02	18.05	11.67	7.49	12.12	4.81	3.23	10.38	28.74	11.21	16.06	18.95
chr1	44813547	44814176	630	8.95057	9.02277	8.87456	0.0893524	0.194476	0.549761	599.01	485.53	478.41	593.87	471.85	492.21	555.9	475.81	376.48	534.47	417.6	455.91
chr16	66750605	66752202	1598	9.98885	10.0897	9.88043	0.0935635	0.194496	0.549805	813.37	932.4	1580.69	1177.76	950.82	1083.03	827.39	762.16	972.82	913.83	891.42	1287.71
chr7	132828266	132829012	747	5.88566	6.10551	5.62618	0.0922808	0.1945	0.549805	59.1	32.66	112.8	109.79	56.31	42.49	51.71	65.75	11.5	60.73	44.53	62.12
chr13	102935858	102936315	458	4.34438	3.99737	4.6239	-0.0876468	0.194512	0.549828	13.02	18.91	10.89	4.99	26.37	21.64	12.93	18.17	73.28	11.21	19.71	12.63
chrX	135031761	135033155	1395	8.8881	8.96117	8.81114	0.0903669	0.194519	0.549836	514.87	453.74	602.87	551.45	436.21	431.29	562.37	378.05	477.07	411.13	452.65	413.79
chr18	74495566	74496963	1398	11.0901	11.1694	11.0063	0.0904408	0.194528	0.549851	2153.62	1906.04	3134.93	2264.02	2081.26	2279.08	2010.3	1915.35	1870.91	2036.96	1885.06	2622.8
chr4	166658571	166658954	384	5.62522	5.39393	5.82451	-0.0930344	0.194543	0.549873	62.1	22.34	62.23	25.78	34.93	44.89	42.02	36.33	103.46	46.72	78.85	32.64
chr3	186533815	186535296	1482	9.91914	10.0078	9.82464	0.0922152	0.194544	0.549873	992.67	951.3	1428.22	1000.6	918.03	886.62	950.21	999.2	689.74	772.74	1119.21	909.71
chr12	94720863	94722228	1366	8.53925	8.41711	8.65185	-0.0940895	0.194549	0.549874	333.56	386.71	300.27	297.77	418.39	314.25	449.25	262.99	593.46	372.82	388.4	346.41
chr6	75830712	75831498	787	6.92286	7.08975	6.73409	0.0943641	0.19456	0.549888	101.17	98.83	145.47	144.72	147.54	179.57	71.1	152.26	44.55	132.68	113.89	124.24
chr3	99969911	99970945	1035	7.0099	6.85186	7.15232	-0.0945021	0.194562	0.549888	107.18	79.06	155.58	90.66	134.71	125.86	116.35	153.12	148.01	94.37	232.16	109.5
chr9	37100418	37101255	838	6.00359	5.82656	6.16124	-0.094461	0.194586	0.54992	67.11	54.14	47.45	40.76	74.13	56.92	84.03	64.02	102.02	51.39	86.88	41.06
chr2	52931208	52931387	180	3.593	3.26728	3.85855	-0.0876517	0.19459	0.54992	5.01	6.02	4.67	10.81	6.41	24.85	6.46	19.03	27.3	9.34	17.52	7.37
chr6	24574699	24575331	633	5.87319	5.66561	6.05463	-0.0942441	0.194596	0.54992	55.09	54.14	20.23	58.22	59.16	57.72	113.12	64.02	44.55	60.73	60.6	55.8
chr10	43648151	43649438	1288	9.60296	9.52843	9.67383	-0.0868993	0.194596	0.54992	712.2	745.92	875.91	645.44	799.72	651.74	976.06	844.35	714.17	726.02	867.33	772.84
chr6	24402683	24403926	1244	9.74088	9.8093	9.66905	0.0861614	0.194604	0.54992	817.38	764.82	1044.72	946.53	895.94	913.88	672.26	754.37	952.7	892.34	833.75	779.15
chr5	138574899	138576080	1182	11.0523	11.1661	10.9288	0.0942314	0.194605	0.54992	2133.59	1925.8	3465.53	2188.33	1841.77	2232.59	1531.97	1598.72	1697.04	1893.06	1842.71	3132.41
chr9	36632974	36633240	267	4.32947	4.12539	4.50822	-0.0932333	0.194609	0.54992	18.03	14.61	7.78	24.12	24.95	15.23	9.7	18.17	30.18	34.57	19.71	24.22
chr16	73891269	73891517	249	3.87673	3.60817	4.10306	-0.0920517	0.194612	0.54992	4.01	10.31	10.11	17.47	19.24	12.02	19.39	20.76	14.37	9.34	25.55	13.69
chr5	151059687	151060727	1041	9.57258	9.70923	9.42162	0.0945392	0.194613	0.54992	652.1	548.27	1459.34	1146.98	664.29	551.53	669.02	791.57	508.68	745.64	677.51	722.3
chr17	39792695	39793604	910	7.6088	7.50742	7.70353	-0.0933464	0.194614	0.54992	183.31	190.78	161.8	193.8	156.81	205.22	187.46	186.86	238.53	170.06	280.35	187.42
chr16	30185196	30186458	1263	10.3889	10.4396	10.3363	0.0766496	0.19462	0.549924	1254.11	1208.25	1471	1436.43	1457.59	1505.49	1254.02	1243.16	1281.76	1228.71	1357.21	1391.95
chr15	22839892	22840772	881	9.23985	9.17108	9.3055	-0.0853375	0.194629	0.549939	590.99	606.7	652.66	583.06	501.07	524.28	675.49	646.24	661	527.93	699.41	586.47
chr17	2929785	2930595	811	5.8127	5.65232	5.95702	-0.0945333	0.194638	0.549955	56.09	37.81	52.9	45.75	49.89	59.32	64.64	63.15	94.84	45.78	47.45	56.86
chr12	119988470	119990362	1893	10.9305	11.0242	10.8304	0.0929594	0.194649	0.549962	1627.74	1765.97	2262.9	2165.05	1681.4	2992.55	2123.42	1625.54	1488.68	1703.38	1798.18	2185.84
chr11	47955339	47955735	397	4.46261	4.65423	4.24158	0.0933435	0.194656	0.549962	29.05	24.06	7.78	28.28	30.65	31.26	19.39	19.9	22.99	12.15	21.17	17.9
chr1	236870022	236871155	1134	5.82679	6.00822	5.61923	0.094142	0.194658	0.549962	86.14	82.5	56.79	78.18	38.49	44.09	35.55	85.65	40.23	47.65	41.61	44.22
chr15	39623316	39624239	924	6.79132	6.60321	6.9577	-0.0940612	0.19466	0.549962	53.09	76.48	65.34	136.41	100.5	151.51	80.8	121.12	140.82	107.45	202.96	92.66
chr6	8101715	8102876	1162	10.2556	10.3045	10.2049	0.0749212	0.194661	0.549962	1171.97	1216.84	1359.76	1389.85	1236.64	1212.89	1134.43	1109.93	1148.12	1214.7	1146.95	1327.72
chr16	81478620	81479588	969	8.71438	8.78788	8.63694	0.0902683	0.19467	0.549976	386.65	403.89	505.63	420.87	403.42	531.49	462.18	419.58	422.46	336.38	337.3	410.63
chr7	140876491	140877302	812	7.14828	7.02471	7.2621	-0.0939391	0.194683	0.55	136.23	122.03	150.13	105.63	113.33	153.92	174.53	151.39	204.05	120.54	143.1	127.4
chr11	16827167	16827533	367	4.43903	4.6795	4.15031	0.0905337	0.19471	0.55006	15.03	36.95	40.45	15.8	20.67	24.85	19.39	15.57	7.18	36.44	5.84	22.11
chr18	3541427	3542388	962	7.34737	7.50448	7.17102	0.0944066	0.194715	0.55006	176.3	131.48	236.48	231.23	130.44	183.58	109.89	218.87	84.78	187.81	102.21	161.1
chr17	40113148	40113890	743	9.30492	9.39205	9.21218	0.0915909	0.194717	0.55006	642.08	647.09	858.8	671.22	578.76	633.3	484.8	541.56	592.02	544.75	577.49	818.11
chr12	92111083	92112337	1255	6.53219	6.67138	6.37811	0.0945114	0.194725	0.550072	116.2	103.98	65.34	74.03	100.5	151.51	71.1	96.89	94.84	87.83	62.06	86.34
chr10	112390188	112390483	296	5.65443	5.82778	5.45737	0.09443	0.194739	0.550095	74.12	57.58	49.79	62.38	45.62	51.31	29.09	44.99	21.55	52.33	59.87	55.8
chr3	184546000	184546718	719	5.62658	5.459	5.7767	-0.0944695	0.194742	0.550095	25.04	48.98	41.23	39.09	66.29	43.29	51.71	40.66	68.97	54.19	55.49	57.91
chr4	85482086	85482542	457	5.09071	4.83564	5.30739	-0.0924791	0.194751	0.550111	24.04	27.5	49.79	24.12	30.65	15.23	29.09	32.87	83.34	28.03	18.98	45.28
chr16	80583595	80583886	292	5.9161	6.1178	5.68154	0.093352	0.194761	0.55012	38.06	67.89	107.35	64.04	59.16	80.16	38.78	74.4	18.68	38.31	50.38	87.39
chr6	7886794	7888305	1512	7.26089	7.4393	7.05726	0.0940021	0.194762	0.55012	211.36	268.98	100.35	146.39	205.27	109.02	80.8	113.33	114.96	231.73	99.29	158.99
chr7	116871797	116872312	516	4.52151	4.24214	4.75545	-0.0930458	0.194777	0.55015	17.03	18.91	9.33	15.8	29.22	23.25	42.02	19.03	40.23	14.02	20.44	26.32
chr8	66335922	66336431	510	4.39316	4.10775	4.63132	-0.0922111	0.194804	0.550176	20.03	14.61	23.34	8.32	17.11	20.04	29.09	17.3	50.29	12.15	14.6	25.27
chr17	7558088	7558363	276	7.61649	7.70349	7.52391	0.0918347	0.194816	0.550176	220.37	206.24	251.26	203.78	197.43	171.55	174.53	178.21	209.8	151.37	193.47	196.89
chr16	46783808	46784553	746	5.92132	6.08542	5.73614	0.0944185	0.194821	0.550176	66.11	55.86	108.13	48.24	76.98	52.11	32.32	58.83	43.11	62.6	57.68	65.28
chr17	50221521	50221842	322	4.46439	4.27067	4.63515	-0.0936786	0.194822	0.550176	23.04	18.05	9.33	12.48	25.66	27.26	16.16	31.14	30.18	20.56	22.63	28.43
chr5	90932199	90932413	215	4.11391	4.34706	3.83568	0.0929271	0.194822	0.550176	32.05	16.33	18.67	12.48	18.53	24.05	6.46	23.36	17.24	7.48	15.33	15.79
chr6	29559324	29560418	1095	6.04417	6.26703	5.78049	0.0924815	0.194823	0.550176	57.1	52.42	45.12	82.34	59.16	165.94	25.86	84.78	64.66	38.31	82.5	33.69
chr13	51069618	51070549	932	7.066	6.92417	7.19513	-0.0943451	0.194825	0.550176	156.26	112.57	100.35	94.82	146.83	117.84	187.46	132.36	195.43	115.86	127.03	121.08
chr14	51988962	51990475	1514	10.0931	10.1478	10.0363	0.0792685	0.194825	0.550176	1051.77	1083.64	1270.31	1208.53	1062.01	1130.32	992.22	915.28	1063.34	1089.49	1053.5	1186.63
chr4	48189781	48190119	339	5.3649	5.11625	5.57693	-0.0921505	0.194831	0.550176	60.1	37.81	10.11	38.26	37.78	24.05	48.48	47.58	38.8	33.64	90.53	27.38
chr12	96198981	96199629	649	6.85323	6.69995	6.99179	-0.0944552	0.194835	0.550176	96.16	91.95	98.02	84.84	132.57	120.25	93.73	126.31	163.81	73.82	198.58	107.4
chr3	126911096	126912364	1269	10.1948	10.2559	10.1309	0.0840544	0.194837	0.550176	1216.05	1081.92	1270.31	1440.59	1307.91	1019.69	1189.38	1012.18	1018.8	1208.16	1144.03	1155.04
chr2	181779297	181779863	567	5.00634	5.24656	4.71797	0.0903329	0.194843	0.550176	26.04	28.36	26.45	33.27	27.08	86.58	32.32	38.06	11.5	39.24	7.3	29.48
chr2	121402371	121402970	600	5.87938	5.75825	5.99111	-0.0942549	0.194844	0.550176	64.11	56.72	52.12	37.43	59.87	54.51	58.18	68.34	68.97	52.33	66.44	67.39
chr7	110442384	110442635	252	3.87266	3.51863	4.1567	-0.0913592	0.194845	0.550176	16.03	12.89	7	9.15	15.68	8.02	42.02	19.03	8.62	8.41	13.14	15.79
chr7	108525422	108526812	1391	11.6049	11.68	11.5256	0.0893371	0.19485	0.550176	3094.21	2894.29	4159.42	3482.54	3140.42	2916.39	3067.17	2586.67	2418.39	3005.91	2989.66	3620.96
chr13	48476685	48477801	1117	6.66886	6.84976	6.46199	0.0938703	0.194852	0.550176	162.27	125.47	136.91	103.14	39.2	125.06	80.8	144.47	74.72	62.6	90.53	75.81
chr1	2449637	2450163	527	4.71942	4.89593	4.51828	0.0938358	0.194861	0.550184	17.03	28.36	43.56	26.62	34.21	28.86	16.16	14.71	35.92	28.97	17.52	24.22
chr12	110741894	110743342	1449	9.90409	10.0002	9.80108	0.0929908	0.194868	0.550184	930.57	760.53	1257.86	1043.01	875.98	1277.02	740.13	822.72	885.16	761.52	913.33	1229.8
chr13	53501221	53501862	642	5.46199	5.25809	5.6406	-0.093736	0.194877	0.550184	48.08	58.44	11.67	36.6	36.35	38.48	45.25	63.15	60.35	49.52	35.77	45.28
chr6	22380333	22380529	197	3.57611	3.23703	3.85046	-0.0893961	0.194882	0.550184	10.02	3.44	7	20.79	5.7	9.62	22.62	12.98	14.37	5.61	20.44	10.53
chr5	137588938	137589754	817	4.90073	5.15955	4.58509	0.0902319	0.194882	0.550184	23.04	34.37	33.45	15.8	35.64	72.15	12.93	20.76	8.62	35.51	14.6	51.59
chr1	196148412	196148691	280	3.85923	3.56525	4.10333	-0.0904358	0.194883	0.550184	20.03	16.33	8.56	7.49	11.4	7.21	12.93	17.3	38.8	6.54	13.87	13.69
chr6	73470663	73472657	1995	8.70884	8.61965	8.79284	-0.0914492	0.194883	0.550184	512.86	442.57	332.16	365.97	319.32	387.2	449.25	446.4	497.19	367.21	467.25	433.8
chr18	79678765	79680332	1568	11.8786	11.9541	11.799	0.089318	0.194908	0.550234	3628.11	3568.02	4917.87	3850.17	3942.28	3900.01	3267.55	3040.86	3178.54	3696.42	3556.2	4640.17
chr1	162560997	162562558	1562	11.0719	11.1277	11.0139	0.0806516	0.194909	0.550234	2385.01	1956.74	2574.84	2325.57	2227.37	1956.02	2129.89	1896.32	1926.95	2109.84	2067.58	2276.39
chr7	88437000	88437724	725	5.28749	5.50049	5.03751	0.0933708	0.194923	0.550261	21.04	42.97	52.12	53.23	47.75	54.51	19.39	35.47	11.5	42.98	54.03	33.69
chr5	176943603	176944569	967	5.74348	5.94961	5.50291	0.0931495	0.194929	0.550261	30.05	75.62	46.67	40.76	66.29	111.43	32.32	30.28	27.3	54.19	60.6	67.39
chr19	40219753	40220270	518	5.73732	5.53581	5.9141	-0.0941458	0.194933	0.550261	27.05	61.87	42.78	44.91	58.45	43.29	77.57	83.92	76.16	40.18	48.19	35.8
chr12	108663858	108665168	1311	9.67547	9.59328	9.75323	-0.0903145	0.194942	0.550261	810.36	741.62	847.13	761.05	602.28	872.19	782.14	1037.26	872.23	655.94	841.78	988.68
chr20	53630017	53630409	393	4.51986	4.24897	4.74784	-0.0925245	0.194945	0.550261	17.03	24.92	11.67	16.64	21.38	22.45	35.55	19.9	25.87	33.64	7.3	38.96
chr3	129370354	129371505	1152	5.78702	5.93239	5.62535	0.0944197	0.194947	0.550261	64.11	66.17	56.79	84.84	39.2	55.31	54.94	66.61	33.05	38.31	47.45	55.8
chr13	77423405	77423868	464	4.32726	4.08621	4.53374	-0.0924737	0.194951	0.550261	13.02	18.05	17.89	23.29	6.41	23.25	12.93	21.63	45.98	17.75	17.52	23.16
chr11	108622397	108622600	204	4.91175	4.69219	5.10227	-0.0929402	0.194955	0.550261	14.02	42.11	43.56	14.97	22.81	17.64	22.62	42.39	37.36	32.7	48.92	22.11
chr6	118984294	118984874	581	4.72472	4.47184	4.93981	-0.0919936	0.194959	0.550261	31.05	24.92	9.33	23.29	28.51	16.03	35.55	27.68	20.12	21.49	63.52	15.79
chr1	208189172	208189545	374	5.98239	5.71737	6.20621	-0.0925355	0.19496	0.550261	75.13	63.59	42.01	61.55	47.75	25.65	122.82	61.42	135.07	39.24	32.85	51.59
chr9	90940213	90940766	554	5.76808	5.98988	5.50586	0.0919863	0.194971	0.550281	47.08	73.9	52.9	139.73	29.22	38.48	45.25	38.06	27.3	85.03	30.66	46.33
chr8	98808765	98809059	295	4.50695	4.19354	4.76427	-0.092533	0.194978	0.550289	11.02	17.19	20.23	11.64	19.24	30.46	54.94	18.17	35.92	14.95	21.17	17.9
chr8	106856330	106856969	640	6.07699	5.92509	6.21441	-0.0944439	0.194996	0.550328	92.16	67.03	51.34	49.91	52.03	52.11	77.57	52.77	100.59	71.95	67.9	74.76
chr20	44351827	44352511	685	4.61051	4.21559	4.92023	-0.0859355	0.195004	0.550338	7.01	22.34	44.34	17.47	10.69	9.62	48.48	25.95	68.97	17.75	13.14	7.37
chr10	79984827	79985213	387	5.39913	5.6044	5.15974	0.0930415	0.195019	0.55036	48.08	56.72	39.67	76.52	48.47	22.45	29.09	37.2	25.87	64.47	16.79	41.06
chr16	4172073	4172387	315	4.21157	4.48715	3.87062	0.0907079	0.195022	0.55036	23.04	14.61	33.45	13.31	28.51	21.64	0	12.11	10.06	30.83	9.49	25.27
chr5	180816559	180816793	235	5.94088	5.80729	6.06314	-0.0943882	0.195024	0.55036	80.13	51.56	43.56	54.9	51.32	54.51	67.87	53.64	71.85	73.82	80.31	53.7
chr6	130575609	130576673	1065	7.12826	7.32555	6.89965	0.0933907	0.195037	0.550387	138.23	110	185.92	153.87	76.98	297.41	54.94	133.23	126.45	74.75	189.09	137.93
chr6	45895408	45895928	521	4.91695	5.23837	4.50277	0.0847758	0.195045	0.550398	36.06	23.2	16.34	59.05	28.51	63.33	9.7	13.84	8.62	8.41	81.77	13.69
chr1	157704690	157705612	923	6.76973	6.61211	6.91181	-0.0944165	0.195064	0.550438	105.18	112.57	84.79	114.78	92.66	76.96	126.05	150.53	163.81	57.93	124.11	100.03
chr17	57355288	57355789	502	7.91666	8.07698	7.73628	0.0942061	0.195079	0.550471	286.48	180.46	293.27	460.79	186.74	212.44	216.54	308.84	156.63	141.09	292.03	164.25
chr2	218883497	218884094	598	8.53711	8.63433	8.43286	0.092921	0.195084	0.550474	403.68	311.94	518.86	462.45	319.32	367.96	316.74	395.35	291.7	410.19	327.8	331.67
chr2	190088802	190089176	375	4.99491	4.74798	5.20568	-0.0936842	0.195089	0.550474	28.05	24.92	13.22	31.61	31.36	32.07	61.41	34.6	44.55	38.31	20.44	22.11
chr2	8455786	8457875	2090	7.73223	7.87343	7.57571	0.0944167	0.195104	0.550506	238.4	246.63	199.92	165.52	307.2	249.31	116.35	172.16	278.77	174.73	265.75	136.88
chr3	42822991	42823688	698	5.24479	5.38357	5.09122	0.0942993	0.195108	0.550507	38.06	46.4	63.79	30.77	37.78	33.67	42.02	35.47	30.18	25.23	28.47	43.17
chrX	134549139	134551214	2076	8.60389	8.70141	8.4993	0.0932741	0.195132	0.550556	443.75	361.79	424.73	395.91	397.72	473.77	381.38	399.68	293.14	370.02	239.47	487.5
chr6	43961915	43962867	953	5.62673	5.81405	5.41141	0.0938939	0.195134	0.550556	56.09	61.87	56.79	68.2	44.9	49.7	35.55	78.72	14.37	41.11	44.53	41.06
chr10	31104712	31105129	418	6.23667	6.39165	6.06301	0.0942168	0.195159	0.55061	38.06	67.03	117.46	90.66	104.78	85.78	71.1	51.91	47.42	66.34	75.93	88.44
chr7	29921166	29922079	914	6.58954	6.67468	6.49905	0.0927566	0.195161	0.55061	102.17	105.7	84.79	102.31	116.18	101.81	106.66	82.19	84.78	85.96	97.83	85.29
chr3	4850039	4851455	1417	9.76966	9.88196	9.64788	0.0939613	0.195172	0.550628	874.47	718.42	1128.73	1062.15	725.59	1151.97	542.98	1048.51	574.78	782.08	946.91	918.14
chr9	83920689	83922065	1377	11.2338	11.3086	11.1549	0.0890798	0.195187	0.550661	2357.97	2168.14	3281.17	2616.69	2458.31	2336.8	2091.1	1908.43	2280.44	2399.5	2174.17	2827.06
chr8	128150606	128152138	1533	7.15804	7.00218	7.2987	-0.0943928	0.195198	0.550678	127.21	115.15	147.02	177.99	104.78	97	206.85	203.3	122.14	92.5	176.68	143.2
chr6	40232732	40233095	364	4.56328	4.30496	4.78231	-0.0914926	0.195207	0.550692	13.02	22.34	17.89	25.78	29.94	9.62	19.39	19.03	12.93	24.29	26.28	63.17
chr16	67083993	67085071	1079	7.50648	7.3383	7.65708	-0.0942729	0.195216	0.5507	204.34	167.57	162.58	107.3	163.22	165.94	148.67	141.01	362.11	124.27	240.2	194.79
chr1	198519802	198521226	1425	8.60662	8.70261	8.50377	0.0926523	0.195218	0.5507	422.71	449.44	337.61	518.18	412.69	359.14	303.81	382.38	356.36	494.29	324.15	316.93
chr21	33313180	33313479	300	5.29863	5.04956	5.51096	-0.0932809	0.195233	0.550723	53.09	34.37	16.34	18.3	41.34	35.27	84.03	46.72	34.49	28.03	44.53	35.8
chr9	6779010	6779797	788	6.0215	5.77176	6.23432	-0.0923127	0.195239	0.550723	24.04	42.11	56.79	36.6	84.11	84.17	77.57	44.12	66.1	69.14	154.78	40.01
chr4	38670755	38672047	1293	8.31606	8.15981	8.45703	-0.0943751	0.195246	0.550723	381.64	329.13	293.27	234.55	331.43	145.9	429.86	216.28	454.08	289.66	396.43	322.19
chr10	95297499	95297782	284	7.26141	7.0865	7.41739	-0.0943263	0.19525	0.550723	177.3	153.82	120.57	69.87	176.05	117.84	281.18	146.2	158.06	142.96	163.54	133.72
chr2	208311194	208311663	470	7.29885	7.17109	7.41621	-0.0942768	0.195252	0.550723	182.31	157.26	155.58	107.3	108.34	153.92	142.21	213.68	191.11	115.86	157.7	204.26
chr4	39727743	39728141	399	4.64061	4.41848	4.83306	-0.0935786	0.195261	0.550723	25.04	24.06	31.89	12.48	16.39	18.44	29.09	25.09	47.42	16.82	26.28	26.32
chr12	6626274	6627018	745	6.1934	6.3688	5.99367	0.09407	0.195265	0.550723	87.15	94.53	63.01	45.75	81.97	123.45	29.09	51.91	96.28	56.06	77.39	71.6
chr8	93943824	93944803	980	5.68202	5.47189	5.86539	-0.0933649	0.195276	0.550723	33.06	48.12	68.45	50.74	24.23	41.69	42.02	112.46	68.97	40.18	40.88	45.28
chr12	56338635	56339356	722	8.10511	8.19968	8.0039	0.0934986	0.195278	0.550723	202.34	263.82	311.94	334.36	290.81	360.74	339.36	282.89	231.35	249.48	230.7	206.37
chr9	131629803	131630866	1064	9.06036	9.27952	8.80184	0.0920059	0.195281	0.550723	511.86	576.62	940.48	777.69	538.13	383.99	332.9	619.42	123.58	588.66	399.35	613.85
chr16	234180	235716	1537	11.2263	11.3267	11.1184	0.09334	0.195281	0.550723	2273.83	2175.88	3765.02	2580.92	2151.11	2464.26	1677.41	2190.45	1982.99	2136	2201.91	3150.31
chr15	76865489	76866373	885	6.47071	6.62849	6.29353	0.0942754	0.195282	0.550723	81.14	95.39	101.13	118.94	97.65	99.4	71.1	89.97	28.74	121.47	82.5	76.86
chr14	39015477	39015675	199	3.81487	3.59283	4.00725	-0.0919764	0.195283	0.550723	21.04	9.45	16.34	7.49	9.27	8.82	6.46	15.57	27.3	18.69	18.98	9.48
chr20	57281556	57282359	804	6.16834	6.41473	5.87102	0.0911975	0.195284	0.550723	70.12	85.08	133.8	113.95	58.45	50.5	6.46	85.65	35.92	117.73	66.44	38.96
chr12	51951041	51952508	1468	8.61164	8.47152	8.73934	-0.0943248	0.195295	0.550745	335.56	394.44	462.07	274.48	306.49	356.73	475.1	250.02	534.55	395.24	308.09	601.21
chrX	134372865	134373740	876	9.68644	9.76002	9.60891	0.0895913	0.195305	0.550756	890.5	843.88	925.7	843.39	865.29	833.71	969.6	696.41	561.85	775.54	725.7	956.04
chr20	3818442	3818640	199	6.53088	6.67543	6.37022	0.094315	0.195308	0.550756	120.2	101.4	97.24	103.97	105.49	84.97	45.25	70.94	77.6	110.26	117.54	74.76
chr13	72963812	72964097	286	4.06251	3.78982	4.29175	-0.0911171	0.195318	0.550763	13.02	20.62	10.11	5.82	8.55	24.85	22.62	14.71	15.81	17.75	35.04	11.58
chr17	3986464	3986914	451	4.91336	4.69422	5.10356	-0.0936741	0.195322	0.550763	16.03	38.67	34.23	15.8	31.36	19.24	35.55	27.68	51.73	38.31	27.74	25.27
chr10	19815463	19818176	2714	7.1702	7.35973	6.95195	0.0933807	0.195322	0.550763	112.19	135.78	181.25	85.67	121.88	348.72	109.89	109	103.46	213.97	94.91	111.61
chr6	31619872	31621318	1447	11.8214	11.9275	11.7068	0.0937418	0.195333	0.550764	3552.98	3400.45	5775.11	3757.85	3163.23	3722.05	2782.75	2955.21	2769.01	3306.78	3251.03	4991.84
chrX	123324444	123325181	738	5.84225	6.06498	5.57875	0.0920038	0.195336	0.550764	57.1	71.33	105.79	69.04	59.16	39.28	48.48	73.53	7.18	75.69	48.19	33.69
chr2	157315528	157316086	559	5.13359	5.31559	4.92526	0.094136	0.195341	0.550764	31.05	34.37	51.34	48.24	37.06	36.88	19.39	32.87	15.81	46.72	30.66	36.85
chr8	124847604	124848728	1125	7.09808	7.28485	6.88348	0.0936309	0.195348	0.550764	150.25	130.62	239.59	166.35	171.06	77.76	58.18	141.01	97.71	154.17	65.71	191.63
chr10	77873359	77874353	995	7.09748	6.91059	7.26292	-0.0940498	0.195356	0.550764	107.18	99.68	102.68	101.47	213.83	97	129.28	113.33	283.08	144.83	110.97	140.04
chr1	40341512	40342615	1104	6.56612	6.71558	6.39938	0.0942317	0.19536	0.550764	79.13	80.78	87.9	125.59	91.23	165.94	103.42	110.73	56.04	56.06	104.4	75.81
chr3	53230021	53230210	190	4.41805	4.19372	4.61215	-0.093816	0.195362	0.550764	10.02	18.05	24.89	12.48	23.52	20.84	32.32	26.82	18.68	27.1	19.71	22.11
chr1	23809616	23811349	1734	8.62801	8.70436	8.5474	0.0916038	0.195363	0.550764	451.76	476.94	409.95	360.15	431.22	372.77	526.82	362.48	367.86	364.41	297.87	325.35
chr1	63321982	63324149	2168	8.52262	8.39923	8.63627	-0.0939427	0.195363	0.550764	304.51	351.47	380.39	433.34	260.16	295.81	484.8	366.81	508.68	412.06	368.69	246.38
chr19	7394611	7396028	1418	9.6004	9.6622	9.53582	0.0847112	0.195363	0.550764	800.35	719.28	903.14	828.42	728.44	881.81	762.75	661.81	778.83	739.1	644.66	866.54
chr2	219521046	219521728	683	5.55089	5.36752	5.71355	-0.0943199	0.195376	0.550789	36.06	55.86	35.01	34.1	50.61	36.07	71.1	51.04	64.66	52.33	43.07	32.64
chr6	137268947	137269507	561	4.69962	4.42653	4.92915	-0.0911948	0.195405	0.550858	21.04	26.64	21.78	9.15	13.54	36.88	29.09	20.76	44.55	11.21	54.03	23.16
chr3	133384309	133385096	788	6.53019	6.37022	6.67418	-0.0942714	0.195411	0.550862	75.13	111.72	61.45	87.33	86.96	73.75	80.8	87.38	133.64	155.11	100.02	55.8
chr4	128830739	128832762	2024	7.95203	8.06382	7.83084	0.0940883	0.195418	0.55087	265.45	195.93	202.25	352.66	238.06	351.12	252.1	260.4	268.71	193.42	202.96	188.47
chr1	145822965	145824874	1910	10.2022	10.27	10.1311	0.0851933	0.195435	0.550901	1263.13	1213.4	1391.66	1256.77	1091.24	1192.05	840.32	1126.37	1212.79	1046.51	1245.51	1257.17
chr1	230332648	230333156	509	4.42053	3.88011	4.81277	-0.0734466	0.195437	0.550901	5.01	21.48	23.34	0.83	25.66	12.02	6.46	35.47	63.23	27.1	5.84	30.53
chr5	177173142	177173893	752	6.21052	6.39901	5.99364	0.0934302	0.195459	0.550927	60.1	47.26	97.24	126.43	79.12	96.2	54.94	91.7	40.23	59.8	31.39	104.24
chr20	23048405	23049957	1553	6.54414	6.36574	6.7029	-0.0941176	0.195461	0.550927	79.13	81.64	97.24	86.5	93.37	56.92	77.57	102.08	208.36	85.96	77.39	73.7
chr10	63520703	63522592	1890	10.7018	10.6124	10.786	-0.0911597	0.195463	0.550927	1262.12	1344.88	2091.77	1673.48	1444.76	1576.04	1939.2	1307.18	2007.42	1694.97	1852.94	1792.05
chr2	128726365	128728359	1995	7.33334	7.48989	7.15772	0.0942094	0.195465	0.550927	184.31	203.67	89.46	159.7	182.47	258.93	96.96	119.38	191.11	104.65	199.31	145.3
chr11	57248888	57250195	1308	6.81097	6.69633	6.91718	-0.0932395	0.195466	0.550927	91.15	104.84	80.9	112.29	117.61	115.44	138.98	104.68	127.89	126.14	128.49	98.97
chrX	112056954	112057169	216	3.33389	2.90101	3.66643	-0.0849839	0.195495	0.550986	15.03	6.02	6.22	9.98	3.56	4.01	29.09	22.49	8.62	3.74	8.03	4.21
chr1	111754900	111756429	1530	10.9215	10.9855	10.8545	0.084754	0.195508	0.550986	1903.2	1839.87	2497.05	2037.79	1946.55	1940.79	1693.57	1668.79	1790.44	1918.29	1785.77	2252.17
chr15	88904414	88905251	838	7.38343	7.48609	7.27291	0.0928003	0.195511	0.550986	193.33	152.96	163.36	163.02	233.07	169.95	116.35	166.97	160.94	175.66	151.13	156.88
chr9	94145334	94146408	1075	5.90536	5.64363	6.12682	-0.0921124	0.195513	0.550986	60.1	61.87	43.56	61.55	19.96	52.91	119.58	82.19	14.37	51.39	85.42	66.33
chr6	166365927	166366241	315	4.19717	4.44585	3.89652	0.090681	0.195515	0.550986	30.05	17.19	14.78	16.64	12.83	39.28	12.93	27.68	7.18	12.15	7.3	22.11
chr10	11782624	11783577	954	6.72806	6.88264	6.55491	0.0942852	0.195516	0.550986	118.2	139.21	87.9	67.37	151.82	143.49	45.25	97.76	113.52	102.78	96.37	108.45
chr6	37942662	37944077	1416	7.21801	7.09301	7.33303	-0.0942035	0.195517	0.550986	158.27	117.73	117.46	132.25	128.3	165.14	116.35	225.79	211.23	118.67	151.13	144.25
chr3	198071581	198072304	724	6.86429	6.98171	6.73646	0.0942952	0.195521	0.550986	106.18	99.68	132.24	182.99	129.01	108.22	148.67	80.46	100.59	111.19	124.11	74.76
chr3	99901173	99901899	727	5.42255	5.21392	5.60479	-0.093569	0.195524	0.550986	39.07	33.51	49.79	29.94	46.33	24.05	38.78	46.72	89.09	57	37.23	23.16
chr2	240507540	240508136	597	4.71616	4.88514	4.52472	0.093834	0.195532	0.550993	22.04	37.81	28.78	28.28	23.52	36.88	29.09	25.09	7.18	29.9	22.63	24.22
chr6	95598276	95598577	302	4.82029	4.99148	4.62602	0.093857	0.195538	0.550993	41.07	31.8	25.67	35.77	28.51	28.06	32.32	24.22	10.06	33.64	32.12	15.79
chr18	40866299	40866557	259	3.89378	3.48077	4.21449	-0.0880871	0.195543	0.550993	18.03	9.45	12.45	9.15	4.28	13.63	51.71	10.38	12.93	16.82	15.33	4.21
chr9	128946944	128948642	1699	10.7822	10.8609	10.6989	0.0897573	0.195543	0.550993	1643.77	1652.53	2350.81	1854.8	1706.35	1950.41	1257.25	1755.3	1570.59	1692.17	1602.52	2095.29
chr1	92461139	92462304	1166	7.56027	7.65667	7.45696	0.0915102	0.195554	0.551011	210.35	195.07	224.03	189.64	183.18	208.43	138.98	188.59	160.94	181.27	221.21	163.2
chr4	180314931	180315395	465	5.3495	5.16268	5.51487	-0.0938091	0.195567	0.551027	39.07	18.91	35.01	36.6	48.47	36.88	38.78	38.93	53.17	32.7	78.12	32.64
chr8	33561091	33561685	595	7.5027	7.65749	7.32928	0.0941408	0.19557	0.551027	211.36	188.2	195.25	255.35	214.54	146.7	184.22	183.4	54.6	222.38	132.87	187.42
chr9	97510699	97512272	1574	9.47583	9.61817	9.3179	0.0942836	0.195579	0.551027	666.12	790.6	1052.49	1106.23	668.57	431.29	423.39	865.11	500.06	954.01	549.75	536.98
chr8	98169762	98170701	940	6.51527	6.62788	6.39312	0.0937533	0.195584	0.551027	90.15	76.48	100.35	96.48	123.31	106.62	64.64	94.3	99.15	84.09	71.55	90.55
chr3	49415941	49416574	634	8.67756	8.76124	8.58872	0.0913407	0.195589	0.551027	432.73	365.22	429.4	412.55	559.52	404.03	384.61	287.22	392.29	389.64	416.14	440.12
chr16	67260391	67261297	907	6.96991	6.81539	7.10948	-0.0942936	0.19559	0.551027	126.21	128.04	79.35	105.63	121.88	114.64	171.3	76.99	178.18	167.25	119	115.82
chr3	189404466	189405778	1313	7.28457	7.44605	7.10271	0.0941589	0.195596	0.551027	121.2	152.11	244.26	256.18	122.59	149.91	67.87	198.11	133.64	156.04	122.65	146.35
chr6	111837492	111838551	1060	9.24431	9.34559	9.13538	0.0934105	0.195597	0.551027	572.96	580.06	837.02	613	718.46	582	549.44	323.55	597.77	666.22	630.79	606.48
chr9	132404306	132404832	527	6.2478	6.11185	6.37204	-0.0942669	0.195598	0.551027	69.12	86.79	76.23	39.92	56.31	86.58	80.8	92.57	76.16	71.95	91.26	84.23
chr3	144296714	144297266	553	5.91704	6.06261	5.75512	0.0942905	0.195604	0.551027	70.12	52.42	77.79	86.5	42.05	72.15	45.25	50.18	56.04	69.14	61.33	42.12
chr3	129034537	129034923	387	4.25221	4.50768	3.94157	0.0915663	0.195609	0.551027	17.03	36.09	12.45	27.45	24.23	19.24	0	14.71	25.87	28.03	10.95	12.63
chr6	63537178	63538082	905	6.08866	5.91611	6.24276	-0.0942274	0.195612	0.551027	79.13	40.39	76.23	70.7	47.75	48.1	93.73	81.32	94.84	56.06	81.04	47.38
chr6	24899766	24900384	619	5.63011	5.35679	5.8598	-0.0918515	0.195613	0.551027	68.11	31.8	27.23	46.58	25.66	46.5	87.26	30.28	87.65	16.82	47.45	78.97
chr21	8419586	8420891	1306	5.95307	5.65486	6.20007	-0.0896832	0.195626	0.551054	38.06	129.76	40.45	13.31	47.04	33.67	58.18	72.67	31.61	77.55	54.76	146.35
chr3	23402657	23403060	404	5.00756	4.8073	5.18338	-0.0936487	0.195647	0.5511	40.07	36.09	17.11	26.62	19.24	28.86	32.32	43.26	60.35	26.16	30.66	25.27
chr15	75455540	75455945	406	9.40704	9.45467	9.35779	0.0734575	0.195656	0.551115	688.16	641.08	731.22	761.88	674.27	713.47	633.47	649.7	661	656.87	641.74	693.87
chr3	47491238	47492287	1050	7.38739	7.52263	7.23814	0.0942706	0.195668	0.551126	251.42	203.67	155.58	189.64	173.91	129.07	184.22	220.6	139.38	159.78	110.24	91.6
chr20	12627252	12627829	578	3.85905	3.45337	4.17534	-0.0798573	0.195668	0.551126	21.04	9.45	10.11	4.99	5.7	14.43	0	30.28	14.37	3.74	54.76	5.26
chr1	54971071	54972005	935	7.36114	7.51393	7.19022	0.0941506	0.195674	0.55113	120.2	179.6	294.05	187.98	175.34	139.49	145.44	153.99	90.53	229.86	105.86	150.57
chr6	41427368	41428523	1156	7.4338	7.302	7.55456	-0.09411	0.195682	0.551143	124.21	134.92	133.8	189.64	190.31	173.96	187.46	205.9	268.71	158.85	172.3	134.77
chr6	131116829	131117112	284	4.15793	3.93856	4.34829	-0.0926463	0.19569	0.551151	26.04	12.03	7	11.64	19.24	16.03	12.93	16.44	33.05	22.43	22.63	14.74
chr22	38981385	38982720	1336	9.56796	9.69949	9.42322	0.0942662	0.195693	0.551151	1004.69	1017.47	973.15	551.45	940.13	501.83	591.46	765.62	844.93	761.52	365.04	790.73
chr8	30171091	30171565	475	4.446	4.25512	4.61455	-0.0932488	0.195705	0.551156	34.06	16.33	17.11	15.8	12.83	18.44	16.16	27.68	31.61	13.08	32.12	26.32
chr7	28123834	28124091	258	3.87787	4.04688	3.68639	0.0927777	0.195708	0.551156	8.01	15.47	22.56	15.8	22.1	15.23	16.16	7.79	17.24	10.28	13.14	12.63
chr17	42056628	42056884	257	3.76523	3.95731	3.54359	0.0915962	0.195708	0.551156	13.02	20.62	17.89	9.15	9.27	23.25	16.16	5.19	12.93	9.34	9.49	16.85
chr1	8858192	8858451	260	5.02111	4.86952	5.15828	-0.0941816	0.195723	0.551168	36.06	21.48	25.67	24.12	39.2	28.86	22.62	39.79	48.86	38.31	29.93	34.75
chr2	203030284	203030478	195	3.34141	2.99791	3.61864	-0.0863203	0.195723	0.551168	11.02	9.45	2.33	4.99	18.53	1.6	9.7	8.65	12.93	9.34	20.44	12.63
chr6	31769306	31770241	936	7.4474	7.54322	7.34475	0.0924343	0.195724	0.551168	191.32	205.38	152.47	200.45	199.57	169.95	151.9	179.94	140.82	205.56	149.67	147.41
chr4	26175028	26175925	898	8.22426	8.38394	8.04468	0.0941043	0.195738	0.551189	321.54	268.98	388.17	420.03	344.26	261.34	138.98	330.47	120.7	377.49	255.53	361.15
chr3	22125865	22126035	171	2.87984	3.25686	2.36803	0.0812171	0.19574	0.551189	4.01	12.03	9.33	2.5	14.26	15.23	0	8.65	2.87	14.02	4.38	1.05
chr2	177222283	177223230	948	6.04606	6.18453	5.89288	0.0942555	0.19575	0.551207	72.12	69.61	61.45	51.57	99.07	82.57	51.71	64.02	64.66	83.16	44.53	48.43
chr8	9612997	9613401	405	4.05413	4.29643	3.76274	0.0925371	0.195759	0.551217	17.03	19.77	31.89	18.3	15.68	15.23	6.46	11.25	11.5	11.21	26.28	14.74
chr8	20184699	20185126	428	5.10239	5.26216	4.9227	0.0942205	0.195763	0.551217	37.06	39.53	41.23	39.92	42.05	30.46	22.62	44.12	28.74	37.38	27.01	22.11
chr13	40770495	40771849	1355	10.344	10.4197	10.2642	0.0891344	0.195766	0.551217	1317.22	1272.7	1656.92	1319.99	1312.19	1339.55	1157.06	1010.45	1036.04	1395.03	1192.22	1587.79
chr2	208479399	208479660	262	3.61424	3.34082	3.844	-0.0896892	0.195783	0.551252	13.02	10.31	9.33	9.15	2.14	16.83	6.46	10.38	21.55	25.23	10.95	11.58
chr8	81230135	81230972	838	7.21837	7.39523	7.01675	0.0935998	0.195791	0.551264	155.26	160.7	237.26	214.59	159.66	82.57	155.14	133.23	45.98	199.02	137.25	106.34
chr7	103405935	103407359	1425	6.8098	6.66974	6.93745	-0.0942278	0.19582	0.551333	132.22	102.26	83.24	63.21	136.14	93.79	106.66	115.06	166.69	113.06	132.87	101.08
chr17	38667368	38667891	524	6.47594	6.64165	6.28869	0.094144	0.195827	0.551343	122.21	85.94	75.46	104.8	116.89	93.79	25.86	78.72	89.09	104.65	59.14	111.61
chr4	101127134	101127690	557	5.53193	5.37083	5.67684	-0.0940856	0.195833	0.551347	48.08	61.87	42.78	25.78	32.07	37.68	38.78	54.5	67.54	34.57	62.06	49.49
chr6	138987178	138988734	1557	10.638	10.7075	10.5649	0.0873499	0.195841	0.551353	1476.48	1663.7	1902.74	1582.82	1671.42	1735.57	1467.33	1096.09	1619.45	1610.88	1520.02	1775.21
chr16	69536956	69537816	861	5.53423	5.70377	5.34208	0.094113	0.195843	0.551353	50.08	42.11	59.12	51.57	51.32	58.52	12.93	30.28	68.97	40.18	39.42	51.59
chr6	51855336	51855579	244	4.70897	4.51562	4.87944	-0.0937911	0.195861	0.551386	21.04	15.47	24.89	13.31	38.49	24.05	25.86	27.68	31.61	28.97	27.74	34.75
chr17	56915542	56915698	157	5.85884	6.0309	5.66346	0.0938635	0.195866	0.551386	75.13	39.53	96.46	89	38.49	53.71	42.02	61.42	43.11	53.26	37.96	66.33
chr22	23425272	23426356	1085	6.2052	6.38304	6.00231	0.0933108	0.195867	0.551386	54.09	69.61	99.57	89	108.34	80.16	93.73	87.38	17.24	46.72	51.11	88.44
chr6	37039679	37040278	600	5.1968	5.38443	4.98107	0.0938558	0.195873	0.551392	44.07	50.7	43.56	33.27	41.34	37.68	19.39	39.79	17.24	53.26	21.9	37.9
chr5	81268640	81270284	1645	5.91635	6.07239	5.74136	0.0940412	0.19588	0.551398	59.1	59.3	73.12	119.77	49.18	43.29	58.18	59.69	40.23	62.6	51.84	48.43
chr1	91571705	91572638	934	6.67716	6.8384	6.49562	0.0938439	0.195889	0.551407	99.17	85.08	156.36	123.93	109.05	113.03	109.89	109.87	70.41	126.14	31.39	93.71
chr9	5464327	5465321	995	6.43654	6.23463	6.61362	-0.0934262	0.195891	0.551407	106.18	60.15	45.9	112.29	65.57	61.73	54.94	112.46	185.37	60.73	99.29	74.76
chr18	32084745	32086374	1630	7.84825	7.70518	7.9784	-0.0941235	0.195896	0.55141	213.36	214.84	248.93	176.33	216.68	181.97	381.38	230.12	303.2	160.71	257.72	180.05
chr4	75630054	75631099	1046	9.64081	9.71873	9.55845	0.0905231	0.195909	0.551435	882.49	714.12	937.37	906.61	888.81	726.29	950.21	706.79	530.24	775.54	733.73	827.59
chr4	85812697	85813111	415	3.83842	3.43356	4.15421	-0.08454	0.195922	0.55146	20.03	10.31	12.45	3.33	10.69	8.02	25.86	8.65	37.36	3.74	27.01	4.21
chrX	134654188	134654963	776	6.06795	6.31768	5.76574	0.0907786	0.195929	0.551467	61.1	94.53	94.9	81.51	78.4	68.14	6.46	81.32	17.24	116.8	37.23	67.39
chr6	45923204	45923542	339	7.29963	7.58459	6.94416	0.0867481	0.195945	0.551497	246.41	133.2	219.37	312.74	106.91	133.07	58.18	150.53	18.68	156.98	191.28	163.2
chr3	10155241	10155577	337	4.08671	3.90675	4.24669	-0.0929448	0.195948	0.551497	12.02	12.89	21.78	12.48	16.39	14.43	3.23	27.68	27.3	14.02	24.82	16.85
chr10	103696283	103696817	535	8.26625	8.34976	8.17761	0.0917806	0.195955	0.551505	326.55	258.66	339.16	309.41	323.59	400.02	339.36	235.31	239.97	331.71	287.65	303.24
chr17	31567985	31568526	542	4.91161	5.05442	4.75309	0.0939212	0.195973	0.551544	32.05	32.66	18.67	39.92	39.2	36.88	35.55	24.22	25.87	36.44	19.71	20.01
chr19	6392695	6394221	1527	10.8039	10.8856	10.7174	0.0905618	0.195981	0.551553	1786.01	1594.95	2521.16	1927.17	1712.76	1809.32	1357.44	1587.47	1883.84	1591.26	1552.87	2128.98
chr13	29907550	29908214	665	5.13564	5.37428	4.84956	0.0919877	0.195988	0.551553	68.11	32.66	35.78	39.09	23.52	49.7	12.93	32.01	14.37	64.47	29.2	20.01
chr3	139429285	139429798	514	4.33298	4.61338	3.98461	0.0864235	0.195988	0.551553	9.02	18.91	52.12	37.43	8.55	20.84	19.39	7.79	2.87	23.36	13.14	28.43
chr16	50693070	50693836	767	7.73234	7.8164	7.64308	0.092331	0.196005	0.551571	225.38	186.48	220.92	243.7	226.66	249.31	226.24	210.22	251.47	186.88	161.35	163.2
chrX	53436052	53436311	260	6.71169	6.82914	6.58383	0.0940381	0.196007	0.551571	140.24	137.5	80.9	102.31	128.3	92.99	100.19	94.3	80.47	95.31	81.04	124.24
chr8	130042053	130043117	1065	10.2109	10.2821	10.1359	0.0885608	0.196008	0.551571	1066.8	1044.11	1579.91	1344.11	1287.24	1148.76	1328.35	1043.32	1024.55	987.64	1166.66	1200.32
chr16	89615261	89616397	1137	6.16675	6.31634	5.99983	0.0940853	0.196016	0.551571	44.07	87.65	78.57	98.15	79.12	90.59	61.41	65.75	51.73	82.23	36.5	86.34
chr5	84273274	84273954	681	5.09045	4.8152	5.32151	-0.0911429	0.196017	0.551571	20.03	31.8	27.23	19.13	24.23	46.5	42.02	19.9	63.23	20.56	77.39	16.85
chr13	19817041	19817434	394	4.08529	3.76132	4.34969	-0.0898234	0.196022	0.551571	10.02	15.47	10.11	19.13	4.99	21.64	35.55	25.09	11.5	5.61	27.74	16.85
chr8	29523513	29524649	1137	9.64473	9.85209	9.40247	0.0924192	0.196032	0.551571	758.28	892.87	1158.29	950.69	739.84	1045.35	391.07	1005.26	196.86	915.7	681.89	869.7
chrX	150683430	150683899	470	5.03091	4.84712	5.1939	-0.0940166	0.196034	0.551571	32.05	25.78	22.56	32.44	27.8	32.07	38.78	28.55	38.8	46.72	20.44	46.33
chr17	8898889	8899644	756	8.18551	8.27272	8.0927	0.0924113	0.196036	0.551571	304.51	260.38	427.84	266.99	300.07	295.81	323.2	230.12	260.09	246.68	286.19	291.66
chr6	38172163	38172978	816	5.26883	5.45232	5.05855	0.09331	0.196044	0.551571	39.07	54.14	45.12	44.91	50.61	28.86	42.02	48.45	8.62	46.72	29.93	24.22
chrX	66638085	66639527	1443	8.59214	8.49191	8.68585	-0.0924712	0.196046	0.551571	405.68	340.3	507.19	277.8	316.47	312.64	433.09	406.6	462.7	422.34	391.32	354.83
chr17	40533184	40534140	957	8.50697	8.59433	8.41398	0.0904697	0.196048	0.551571	349.59	344.6	412.29	393.42	419.1	400.02	226.24	360.75	393.72	335.44	327.07	403.26
chr17	66727669	66728602	934	6.2046	6.0452	6.34813	-0.0940901	0.196052	0.551571	74.12	71.33	51.34	83.18	64.15	52.11	48.48	64.02	148.01	84.09	71.55	72.65
chr1	54810149	54811170	1022	7.28715	7.39925	7.16559	0.0936508	0.196052	0.551571	161.27	175.31	112.02	175.5	193.16	195.6	126.05	153.99	137.95	173.8	156.97	112.66
chr2	105345081	105345299	219	4.1117	3.85988	4.32603	-0.0930652	0.196059	0.551578	12.02	22.34	21	10.81	12.12	8.82	29.09	19.9	20.12	19.62	18.98	12.63
chr1	107480559	107481373	815	6.71743	6.82893	6.59658	0.0937158	0.1961	0.551683	143.24	134.92	101.9	98.15	113.33	90.59	84.03	81.32	123.58	104.65	91.26	95.81
chr5	41878097	41878522	426	4.61671	4.87273	4.30524	0.0912608	0.196104	0.551683	47.08	14.61	24.89	23.29	17.82	48.1	6.46	23.36	10.06	34.57	16.79	27.38
chr15	58757865	58758461	597	5.20956	4.97109	5.41416	-0.0931599	0.196115	0.551701	44.07	37.81	14.78	20.79	30.65	40.08	64.64	38.93	57.48	27.1	44.53	23.16
chr11	34487221	34487850	630	6.19258	6.43896	5.89528	0.0896374	0.196119	0.551703	73.12	70.47	98.79	137.24	104.06	36.88	80.8	71.8	5.75	112.13	35.04	51.59
chr1	178143604	178144277	674	5.7036	5.89308	5.48542	0.0937889	0.196126	0.551711	66.11	74.76	51.34	69.04	45.62	49.7	25.86	50.18	17.24	62.6	61.33	51.59
chr19	40570137	40571136	1000	10.6299	10.7137	10.541	0.0911166	0.196136	0.551715	1858.13	1466.91	1804.72	1829.85	1486.1	1630.55	1541.66	1522.59	1047.54	1486.6	1314.14	2026.85
chr1	111229517	111230782	1266	8.73456	8.54485	8.90219	-0.0937338	0.196139	0.551715	489.82	349.76	120.57	411.72	572.35	296.61	361.98	341.72	661	367.21	541.72	597
chr12	50597380	50598475	1096	8.16843	8.05655	8.27226	-0.0934911	0.196147	0.551715	241.41	215.7	312.71	264.5	260.87	302.22	265.02	269.05	442.58	242.01	365.77	270.6
chr20	5065629	5066511	883	5.33539	5.14618	5.50263	-0.0938089	0.196148	0.551715	45.08	46.4	24.89	29.11	28.51	38.48	45.25	43.26	64.66	60.73	32.85	25.27
chr3	38054336	38055531	1196	5.99765	5.72783	6.22487	-0.0908531	0.196148	0.551715	47.08	52.42	60.68	18.3	76.98	62.53	51.71	36.33	74.72	67.28	183.98	34.75
chr17	4933974	4934779	806	7.40631	7.51941	7.28359	0.0937673	0.196154	0.551719	195.33	141.79	171.14	202.12	192.45	198.01	151.9	161.78	148.01	112.13	224.13	136.88
chr4	146654823	146655574	752	5.24746	5.37257	5.11045	0.094115	0.196163	0.551724	47.08	42.11	35.78	38.26	48.47	36.88	51.71	34.6	21.55	42.98	34.31	22.11
chr4	87390625	87391852	1228	9.50004	9.43121	9.56573	-0.0841868	0.196164	0.551724	666.12	645.37	692.33	731.11	672.13	735.11	843.55	622.88	866.48	659.67	808.93	745.46
chr17	64066858	64067120	263	4.219	3.88728	4.48852	-0.0876491	0.196168	0.551725	15.03	14.61	7.78	9.15	8.55	33.67	25.86	8.65	12.93	9.34	45.26	32.64
chr6	107418054	107418466	413	4.86425	4.56577	5.11145	-0.0914164	0.196176	0.551726	36.06	18.05	15.56	14.97	34.21	23.25	67.87	22.49	34.49	27.1	45.99	9.48
chr13	111187968	111188394	427	6.98347	6.82796	7.12383	-0.0940865	0.196177	0.551726	125.21	95.39	136.91	115.61	108.34	100.21	67.87	121.98	254.34	111.19	154.05	127.4
chr4	153520729	153521829	1101	8.2311	8.11534	8.33826	-0.0935812	0.196185	0.551729	226.38	283.59	366.39	242.04	235.21	310.24	310.27	339.99	442.58	243.87	338.76	266.39
chr20	30290458	30291406	949	5.0037	4.51406	5.3686	-0.0769578	0.196186	0.551729	35.06	23.2	45.9	11.64	15.68	5.61	32.32	22.49	112.08	10.28	59.14	11.58
chr12	116172074	116173070	997	6.54753	6.71424	6.35901	0.0937673	0.196198	0.551751	84.14	111.72	63.79	97.31	118.32	154.72	84.03	93.43	40.23	99.04	52.57	123.19
chr11	72024765	72025830	1066	7.81832	7.90044	7.73124	0.0897059	0.196209	0.551771	241.41	234.6	237.26	266.16	234.5	219.65	187.46	214.55	235.66	234.53	232.16	170.57
chr2	241279626	241280156	531	5.06268	4.89594	5.21213	-0.0940717	0.196219	0.551786	43.07	30.94	28.78	20.79	27.8	27.26	38.78	35.47	38.8	44.85	25.55	38.96
chr3	195226876	195227443	568	5.05162	4.8763	5.20792	-0.0938325	0.196236	0.551803	27.05	45.55	26.45	18.3	35.64	23.25	32.32	41.53	33.05	25.23	40.15	49.49
chr13	39044123	39045127	1005	7.6201	7.51606	7.71713	-0.0930602	0.196238	0.551803	204.34	164.14	224.81	164.69	157.52	182.78	203.62	159.18	218.42	198.09	271.59	211.63
chr10	86799150	86799453	304	4.32241	4.1032	4.51266	-0.0931044	0.196242	0.551803	27.05	20.62	12.45	14.14	12.83	16.03	22.62	18.17	37.36	14.95	27.01	16.85
chr15	56917762	56920017	2256	11.2467	11.32	11.1695	0.0882379	0.196245	0.551803	2483.18	2261.81	3221.27	2661.6	2280.12	2431.4	1864.86	2171.42	2465.81	2167.77	2315.8	2834.43
chr22	50269810	50271269	1460	9.37037	9.29126	9.44536	-0.0893969	0.196246	0.551803	598.01	633.34	669.77	662.9	540.27	654.95	591.46	631.53	926.83	579.32	760.01	693.87
chr19	7605056	7606391	1336	7.56011	7.34446	7.74768	-0.0930949	0.196253	0.551814	149.25	168.43	147.02	176.33	207.41	126.66	116.35	241.37	410.97	281.25	70.09	169.52
chr1	45735476	45736166	691	6.64816	6.40151	6.85875	-0.0926068	0.196261	0.551824	87.15	35.23	86.35	70.7	146.83	80.97	187.46	72.67	185.37	51.39	103.67	95.81
chr15	75367677	75369117	1441	11.2387	11.332	11.139	0.0924465	0.196267	0.551829	2445.11	2244.62	3625	2412.08	2333.58	2407.35	1771.14	1996.67	2139.62	2227.57	2198.99	3196.63
chr14	30374843	30375778	936	6.19286	6.04476	6.32715	-0.0940999	0.196285	0.551867	76.13	88.51	59.12	48.24	78.4	45.69	93.73	65.75	90.53	81.29	78.85	71.6
chr5	10760210	10760418	209	6.40684	6.28547	6.51879	-0.094057	0.196293	0.551878	88.15	86.79	59.12	69.87	79.12	84.97	51.71	83.92	137.95	85.96	92.72	97.92
chr22	39677838	39678433	596	4.52801	4.30859	4.71842	-0.0928677	0.196297	0.551879	14.02	24.06	16.34	24.12	17.11	23.25	29.09	13.84	11.5	39.24	37.96	26.32
chr8	27841019	27841240	222	5.60471	5.32069	5.84191	-0.0918536	0.196301	0.551879	45.08	50.7	34.23	15.8	56.31	37.68	116.35	19.03	58.92	49.52	35.04	65.28
chr1	226073727	226074335	609	4.97206	4.77556	5.14498	-0.0933454	0.196307	0.551879	20.03	45.55	26.45	19.13	17.11	36.07	25.86	32.01	41.67	55.13	29.2	28.43
chr19	41939735	41940701	967	8.44615	8.53969	8.34612	0.0919419	0.19631	0.551879	380.64	390.15	343.05	459.96	301.5	357.53	281.18	435.15	281.64	315.82	334.38	304.29
chrX	53317357	53317965	609	7.06292	7.17585	6.94038	0.0936615	0.196313	0.551879	159.27	140.93	133.02	129.75	173.91	130.67	116.35	147.07	103.46	160.71	121.92	87.39
chr20	50539910	50540165	256	4.92815	4.75596	5.08196	-0.0938945	0.196331	0.551917	25.04	35.23	25.67	19.96	31.36	24.85	29.09	49.31	40.23	20.56	31.39	32.64
chr19	43532644	43534459	1816	11.2314	11.3301	11.1254	0.0930201	0.19634	0.551921	2744.62	2145.8	3547.99	2545.16	1991.45	2472.28	2007.07	2039.93	2062.03	2015.47	1955.15	3324.04
chrX	103254088	103255529	1442	8.04918	7.96849	8.12561	-0.0895603	0.196345	0.551921	254.43	207.1	275.38	256.18	219.53	290.2	281.18	250.02	265.84	280.32	308.82	289.55
chr12	27653379	27653993	615	5.15618	5.33237	4.95543	0.0939418	0.196348	0.551921	35.06	33.51	28.78	44.08	37.78	62.53	19.39	30.28	30.18	32.7	43.07	30.53
chr12	56757322	56757997	676	6.93361	7.07128	6.7814	0.0940904	0.196349	0.551921	138.23	110	107.35	148.88	139.7	162.73	64.64	79.59	119.27	147.63	101.48	147.41
chr4	40576323	40577569	1247	9.82799	9.89733	9.75515	0.0866013	0.19636	0.551939	820.38	904.04	1076.61	998.1	889.52	1033.32	788.61	972.38	751.53	833.47	789.21	1049.75
chr7	132869098	132869750	653	5.39169	5.17947	5.57667	-0.0939601	0.19637	0.551947	28.05	30.94	42.01	29.94	45.62	40.88	74.34	33.74	63.23	44.85	36.5	33.69
chr14	61444073	61444907	835	7.16528	6.89791	7.39077	-0.09155	0.196374	0.551947	97.16	122.89	48.23	154.71	122.59	169.95	307.04	110.73	176.75	75.69	276.7	60.02
chr17	2239806	2240642	837	9.56218	9.63489	9.48562	0.0876223	0.196379	0.551947	850.43	710.68	836.24	967.33	749.82	655.75	669.02	750.91	642.32	655.94	836.67	746.51
chr3	45979436	45979736	301	4.82148	5.03934	4.56477	0.092442	0.196387	0.551947	58.1	36.09	20.23	33.27	32.79	16.83	12.93	30.28	30.18	24.29	11.68	32.64
chr15	33021762	33022110	349	3.84122	3.52787	4.09851	-0.0899821	0.196388	0.551947	0	15.47	14	9.98	18.53	11.22	16.16	14.71	27.3	14.95	13.87	15.79
chr5	107395349	107396998	1650	8.38884	8.5765	8.17307	0.0931826	0.196389	0.551947	356.6	293.04	598.98	459.13	276.55	306.23	158.37	320.96	212.67	413.93	110.97	514.87
chr9	33000809	33002169	1361	10.1731	10.2398	10.1031	0.0853541	0.196391	0.551947	1074.81	1206.53	1467.11	1230.99	1159.66	1115.89	898.5	1038.13	1255.9	1133.41	1042.55	1230.85
chr22	17777049	17777863	815	9.7632	9.83318	9.68965	0.0871046	0.19641	0.551977	864.45	898.88	1174.62	856.7	863.15	815.27	801.54	833.96	718.48	768.06	855.65	977.1
chr11	71948493	71948757	265	4.49643	4.73093	4.21627	0.0917764	0.19641	0.551977	39.07	41.25	10.89	16.64	30.65	20.84	6.46	16.44	31.61	14.95	16.79	25.27
chr10	50379681	50380625	945	5.64513	5.47046	5.80092	-0.094054	0.196417	0.551977	35.06	55.86	54.45	25.78	42.77	52.11	74.34	59.69	50.29	56.06	56.22	37.9
chr15	92683384	92683760	377	4.26708	3.93	4.54013	-0.0887847	0.196418	0.551977	10.02	26.64	24.89	4.16	12.12	13.63	38.78	44.12	11.5	18.69	13.87	12.63
chr18	76578694	76579269	576	4.47386	4.22504	4.68601	-0.0918326	0.196426	0.551981	15.03	38.67	16.34	15.8	19.96	6.41	19.39	26.82	37.36	32.7	16.06	22.11
chr16	9114381	9115251	871	5.47839	5.27726	5.65487	-0.0939023	0.196428	0.551981	34.06	36.09	27.23	51.57	42.05	41.69	74.34	25.09	48.86	42.98	48.92	62.12
chr1	24847766	24848917	1152	9.82516	9.87392	9.7747	0.0770612	0.196448	0.552026	916.54	850.76	868.91	940.71	1061.3	991.64	943.74	788.98	876.54	894.21	887.77	864.44
chr12	6839523	6840686	1164	8.64401	8.74962	8.53005	0.0937073	0.196458	0.552039	459.77	442.57	285.49	497.39	434.78	462.55	484.8	241.37	380.79	427.95	284	399.05
chr2	9565498	9565773	276	3.96655	3.67467	4.20919	-0.0910343	0.196461	0.552039	10.02	14.61	15.56	7.49	5.7	23.25	19.39	12.11	34.49	17.75	14.6	12.63
chr7	98641445	98642619	1175	8.77199	8.59264	8.93149	-0.0938189	0.196468	0.552046	257.43	372.96	598.2	559.77	356.38	171.55	358.75	416.12	701.23	622.3	346.79	484.34
chr17	18070990	18071361	372	4.30578	4.04831	4.52418	-0.0919133	0.196472	0.552046	21.04	21.48	16.34	4.16	11.4	24.85	29.09	17.3	18.68	14.95	30.66	27.38
chr3	56692924	56693739	816	7.13635	6.99124	7.26819	-0.094077	0.196476	0.552047	144.24	131.48	94.9	127.26	121.17	144.3	142.21	148.8	179.62	77.55	221.94	154.78
chr5	161278800	161279839	1040	5.98912	5.68047	6.24323	-0.0900056	0.19648	0.552048	45.08	49.84	49.01	38.26	86.24	39.28	161.6	74.4	8.62	105.59	47.45	56.86
chr9	109399006	109400066	1061	9.22188	9.36688	9.06067	0.0940183	0.196494	0.552071	504.85	536.23	934.25	945.7	527.44	513.05	575.3	699.01	271.58	726.95	363.58	567.52
chr19	43518630	43519926	1297	6.66666	6.50171	6.81468	-0.0940184	0.196501	0.552071	60.1	106.56	78.57	63.21	80.54	154.72	119.58	118.52	139.38	96.24	115.35	86.34
chr14	73568763	73570463	1701	9.68737	9.77783	9.59086	0.0917974	0.196501	0.552071	890.5	778.57	1056.38	697.84	796.87	1046.95	552.67	667.86	931.14	870.85	748.33	856.02
chr4	11805947	11806169	223	3.54626	3.28812	3.76514	-0.0914498	0.196511	0.552087	9.02	13.75	3.89	9.15	16.39	6.41	12.93	11.25	14.37	12.15	18.25	12.63
chr11	109818350	109818774	425	4.5762	4.79004	4.32506	0.0919511	0.196522	0.552097	37.06	21.48	8.56	32.44	26.37	40.08	19.39	32.01	20.12	14.95	11.68	22.11
chr18	42082345	42083136	792	5.11693	5.36172	4.82195	0.0915557	0.196527	0.552097	20.03	46.4	47.45	71.53	35.64	25.65	6.46	33.74	18.68	57	30.66	23.16
chr5	108910907	108911491	585	6.29401	6.49652	6.05835	0.0925347	0.196533	0.552097	75.13	85.08	85.57	112.29	101.92	81.77	61.41	75.26	24.43	84.09	24.09	130.56
chr17	2708961	2709378	418	7.30163	7.45402	7.13122	0.0939184	0.196538	0.552097	150.25	158.12	163.36	237.88	153.24	189.19	155.14	179.08	67.54	211.17	83.96	144.25
chr11	35418400	35420367	1968	6.65784	6.51798	6.78533	-0.0939987	0.196543	0.552097	71.12	116.01	72.34	88.17	126.87	75.35	109.89	111.6	139.38	104.65	84.69	111.61
chr18	23622290	23622527	238	6.11373	6.23896	5.97659	0.0940594	0.196545	0.552097	91.15	50.7	56.01	76.52	89.81	88.98	71.1	77.86	68.97	54.19	46.72	58.96
chr11	92955803	92956259	457	4.63539	4.39601	4.84065	-0.0918423	0.19655	0.552097	17.03	36.95	24.11	8.32	20.67	19.24	12.93	18.17	48.86	42.05	20.44	29.48
chr14	76121145	76121698	554	4.5057	4.78427	4.16015	0.088847	0.196553	0.552097	12.02	23.2	29.56	26.62	17.82	56.12	6.46	34.6	8.62	32.7	8.03	16.85
chr6	33123852	33124201	350	4.29726	4.46365	4.10914	0.0928178	0.196557	0.552097	23.04	26.64	12.45	16.64	19.96	33.67	29.09	21.63	8.62	13.08	15.33	15.79
chr3	172389889	172390179	291	3.55633	3.17973	3.85469	-0.0845314	0.196558	0.552097	15.03	10.31	6.22	7.49	5.7	9.62	9.7	10.38	40.23	4.67	19.71	2.11
chr19	18407661	18408614	954	7.7452	7.63101	7.851	-0.0930373	0.19656	0.552097	195.33	184.76	212.37	216.26	187.46	193.2	277.95	186	294.58	174.73	263.56	188.47
chr7	100192020	100192198	179	4.82743	4.61232	5.01459	-0.0928295	0.19658	0.552111	27.05	27.5	12.45	18.3	27.8	33.67	19.39	22.49	61.79	22.43	39.42	28.43
chr2	172555321	172556848	1528	11.4488	11.5113	11.3835	0.084168	0.196583	0.552111	2714.57	2555.71	3765.8	2880.35	2811.84	2785.72	2614.69	2570.24	2740.27	2473.31	2664.78	2966.05
chr22	20116587	20118252	1666	11.1141	11.2064	11.0154	0.0922855	0.196587	0.552111	2136.6	2016.9	3334.07	2164.21	2054.17	2472.28	1729.12	1789.91	1977.25	2031.35	2012.82	2879.71
chr14	75295557	75296385	829	7.91687	8.01578	7.81069	0.0922618	0.196588	0.552111	242.41	259.52	252.04	286.95	259.44	252.52	145.44	229.25	294.58	263.5	196.39	217.95
chr7	116018822	116019043	222	4.13002	4.42228	3.76312	0.0894281	0.196589	0.552111	18.03	34.37	21	12.48	23.52	19.24	0	23.36	2.87	18.69	10.22	26.32
chr4	108116508	108117084	577	6.30243	6.15488	6.43628	-0.0940343	0.196589	0.552111	98.17	85.08	57.56	61.55	63.44	61.73	106.66	107.27	91.96	74.75	81.04	57.91
chr9	123377302	123377747	446	5.42517	5.22056	5.60434	-0.0936755	0.1966	0.552112	41.07	45.55	30.34	20.79	56.31	29.66	61.41	30.28	61.79	56.06	42.34	40.01
chr12	48067164	48067569	406	4.91347	5.1184	4.67454	0.0935645	0.1966	0.552112	27.05	26.64	49.79	32.44	29.22	43.29	6.46	25.95	21.55	36.44	27.01	35.8
chr2	138267059	138268295	1237	7.04598	6.65101	7.35573	-0.0834874	0.196607	0.552112	60.1	78.2	189.81	80.68	62.72	131.47	90.5	49.31	484.25	91.57	165	102.13
chr4	140326540	140326690	151	3.2588	3.01765	3.46536	-0.090866	0.196616	0.552112	7.01	12.03	3.89	7.49	8.55	9.62	3.23	8.65	20.12	10.28	12.41	11.58
chr12	49301917	49302152	236	4.35101	4.57452	4.08641	0.0917974	0.196617	0.552112	26.04	30.94	25.67	9.98	14.26	36.07	16.16	10.38	8.62	24.29	18.25	24.22
chr5	138491674	138492685	1012	9.24864	9.31396	9.18022	0.0874231	0.196618	0.552112	656.1	572.33	628.54	765.21	676.41	520.27	711.04	539.83	544.6	559.7	538.07	587.52
chrX	96837299	96837558	260	5.50767	5.15909	5.7882	-0.0869118	0.196619	0.552112	49.08	59.3	30.34	23.29	17.11	35.27	84.03	89.97	5.75	42.05	16.06	93.71
chr19	17887257	17887735	479	7.08463	7.29492	6.83838	0.0922113	0.196622	0.552112	143.24	109.14	310.38	232.89	78.4	68.14	80.8	162.64	87.65	142.96	69.36	143.2
chr15	52480809	52481309	501	5.35414	5.12925	5.54865	-0.0926688	0.196629	0.552119	23.04	33.51	31.12	37.43	45.62	39.28	22.62	39.79	109.21	27.1	45.26	36.85
chr8	80230286	80231683	1398	8.07109	7.9827	8.15437	-0.090838	0.196636	0.552121	279.47	263.82	223.26	214.59	280.83	255.73	287.65	224.93	314.69	310.22	316.12	255.86
chr7	74173665	74175086	1422	10.6548	10.7479	10.5552	0.0923234	0.196642	0.552121	1328.24	1598.39	2465.93	1744.18	1475.41	1705.9	1176.45	1383.31	1492.99	1542.67	1462.34	1969.99
chr14	71324940	71325194	255	7.38618	7.28864	7.47754	-0.0921761	0.196644	0.552121	175.29	134.06	194.47	140.57	138.99	154.72	187.46	185.13	166.69	147.63	197.12	185.31
chr14	22804510	22804952	443	6.755	6.57712	6.91333	-0.0937598	0.196646	0.552121	95.16	59.3	49.79	128.92	83.39	156.32	103.42	124.58	114.96	99.04	111.7	169.52
chr9	111360589	111361665	1077	5.85683	6.08714	5.58262	0.0914772	0.196654	0.552131	30.05	52.42	124.46	98.98	37.06	64.93	25.86	63.15	21.55	57.93	37.96	81.07
chr19	49442814	49444060	1247	10.9425	11.0033	10.8791	0.0829994	0.196658	0.552131	1867.14	1882.84	2424.71	2216.61	1957.24	1967.24	1793.76	1817.59	1697.04	1833.26	1882.87	2275.34
chr5	50434851	50435665	815	6.64227	6.85007	6.39943	0.0925782	0.196664	0.552136	79.13	68.75	181.25	124.76	126.87	111.43	29.09	33.74	90.53	123.34	116.08	113.71
chr5	53069722	53070020	299	3.3341	3.0503	3.57114	-0.0897012	0.196669	0.552139	10.02	6.87	7	16.64	3.56	5.61	12.93	12.98	11.5	9.34	18.25	6.32
chr8	81106732	81107278	547	7.67433	7.50244	7.82789	-0.0939072	0.196685	0.552151	177.3	269.84	121.35	200.45	199.57	119.45	307.04	237.9	201.17	133.62	316.12	167.41
chr20	4148339	4149842	1504	8.15976	8.06229	8.25107	-0.0917301	0.196693	0.552151	265.45	195.93	255.93	321.06	268	297.41	326.43	320.96	352.05	276.58	251.88	300.08
chr2	232772489	232773017	529	5.89321	5.69226	6.06956	-0.0936819	0.196694	0.552151	55.09	38.67	77.79	26.62	52.74	59.32	90.5	40.66	73.28	50.46	62.79	85.29
chr1	6727492	6727945	454	5.39461	5.20561	5.56169	-0.0939599	0.196694	0.552151	45.08	29.22	35.01	33.27	42.77	36.07	67.87	56.23	48.86	48.59	29.2	32.64
chr2	45890973	45891231	259	6.07509	5.86251	6.26033	-0.093061	0.196695	0.552151	71.12	57.58	50.56	35.77	62.72	71.35	51.71	45.85	166.69	49.52	86.15	60.02
chr5	129135685	129136064	380	4.76134	4.9318	4.56802	0.0931199	0.196698	0.552151	39.07	39.53	24.11	26.62	31.36	22.45	32.32	29.41	28.74	14.95	28.47	8.42
chr6	45430643	45431079	437	4.63779	4.89786	4.32029	0.0903832	0.196702	0.552151	38.06	23.2	24.11	53.23	11.4	28.86	12.93	14.71	11.5	24.29	43.8	12.63
chr6	33416370	33416951	582	8.77697	8.90486	8.63663	0.0939985	0.196713	0.552169	360.61	412.49	609.09	642.11	473.27	378.38	400.77	520.8	211.23	441.03	335.11	479.07
chr2	118197094	118198097	1004	5.60935	5.38935	5.80021	-0.0931477	0.196718	0.552169	45.08	78.2	19.45	46.58	28.51	33.67	77.57	47.58	44.55	74.75	46.72	43.17
chr3	17632424	17633010	587	4.89676	5.03573	4.74296	0.0939134	0.196722	0.552169	43.07	26.64	31.89	24.12	34.21	36.88	29.09	20.76	30.18	31.77	20.44	28.43
chr8	81858868	81859272	405	4.4772	4.67734	4.24475	0.0934868	0.196726	0.552169	37.06	34.37	20.23	20.79	17.82	23.25	12.93	25.09	17.24	18.69	21.9	17.9
chr17	82962671	82963566	896	5.78535	5.5501	5.98756	-0.092769	0.196729	0.552169	55.09	54.14	40.45	23.29	77.69	30.46	74.34	54.5	113.52	54.19	52.57	31.59
chr1	155278295	155278649	355	7.35866	7.46073	7.24882	0.0933161	0.196743	0.552196	154.26	203.67	164.91	159.7	179.62	194.8	155.14	153.99	140.82	199.96	103.67	158.99
chr16	71894155	71896314	2160	11.0774	11.1638	10.9855	0.0912642	0.196751	0.552209	2188.68	1962.76	2982.46	2310.6	1952.25	2368.87	1405.92	2032.14	2125.25	2028.55	1998.22	2575.42
chr9	34509955	34510417	463	5.08623	4.88961	5.25924	-0.0937432	0.196778	0.55226	40.07	32.66	16.34	29.11	35.64	24.05	48.48	36.33	43.11	45.78	25.55	30.53
chr5	32585377	32586541	1165	10.6738	10.7452	10.5988	0.0873948	0.196778	0.55226	1540.59	1466.05	2143.88	1787.43	1536.71	1823.75	1305.73	1468.95	1590.71	1454.84	1654.35	1829.96
chr17	42362666	42363061	396	5.16814	4.91851	5.38089	-0.0927974	0.19679	0.552282	19.03	38.67	29.56	18.3	21.38	54.51	71.1	53.64	28.74	29.9	35.04	31.59
chr20	1844543	1845539	997	8.54036	8.43325	8.64007	-0.0925166	0.1968	0.552293	267.45	295.62	447.29	382.61	388.45	292.6	517.12	350.37	373.61	367.21	416.87	368.52
chr15	57167979	57168393	415	4.0096	4.24401	3.72959	0.0896705	0.196806	0.552293	11.02	15.47	25.67	24.12	8.55	28.86	16.16	16.44	7.18	11.21	4.38	24.22
chr9	95091641	95092780	1140	6.22029	5.96866	6.43448	-0.0919156	0.196806	0.552293	61.1	63.59	63.01	49.07	68.42	70.54	64.64	65.75	235.66	55.13	59.87	37.9
chr3	66439754	66440747	994	5.89919	5.69224	6.08015	-0.0934046	0.196818	0.552306	34.06	43.83	50.56	53.23	81.25	47.3	61.41	44.12	133.64	50.46	58.41	57.91
chr19	40443818	40445014	1197	11.2539	11.3312	11.1723	0.0893886	0.196823	0.552306	2517.24	2305.64	3387.74	2521.04	2200.29	2526.79	1981.22	2242.36	2204.28	2145.34	2293.9	2979.73
chr3	40073491	40073962	472	5.14665	5.4373	4.78227	0.0860399	0.196823	0.552306	17.03	22.34	126.02	39.09	24.23	31.26	19.39	31.14	8.62	34.57	12.41	58.96
chr1	6784243	6785621	1379	11.9294	12.0285	11.8231	0.0929478	0.196835	0.552327	3916.59	3623.02	5864.57	4177.88	3512.48	3971.36	3277.25	3200.9	2839.42	3460.96	3715.36	5245.59
chr14	54483037	54483752	716	6.48215	6.3446	6.60772	-0.0934384	0.196843	0.55234	89.15	70.47	80.9	75.69	78.4	92.99	135.74	83.92	104.9	72.88	89.8	97.92
chr6	41846053	41847266	1214	7.19769	7.04007	7.33978	-0.093975	0.196855	0.552361	100.17	118.59	211.59	106.46	126.16	126.66	174.53	135.82	239.97	163.52	149.67	108.45
chr6	33008896	33009907	1012	9.31121	9.37115	9.24867	0.0856985	0.196863	0.552372	604.02	705.53	605.98	654.59	724.16	679	765.98	540.69	527.36	642.86	547.56	625.43
chr15	38024277	38024563	287	3.95998	4.18756	3.68964	0.0916098	0.196882	0.552385	17.03	18.05	24.89	24.95	9.98	14.43	12.93	11.25	4.31	24.29	10.95	13.69
chr1	192951564	192952510	947	6.5332	6.75472	6.27139	0.0908976	0.196882	0.552385	105.18	123.75	113.57	102.31	158.23	44.89	122.82	74.4	22.99	92.5	23.36	127.4
chr18	31860370	31860562	193	3.9495	3.68043	4.17618	-0.0922615	0.196884	0.552385	10.02	19.77	14	7.49	12.83	12.83	25.86	20.76	11.5	13.08	10.95	26.32
chr5	11903483	11904537	1055	6.14786	5.98833	6.29149	-0.0939556	0.196884	0.552385	42.07	78.2	88.68	59.89	65.57	46.5	71.1	58.83	112.08	70.08	71.55	86.34
chr12	31566019	31566201	183	4.29973	4.13344	4.44882	-0.0935632	0.196908	0.552441	15.03	18.91	13.22	16.64	20.67	20.84	12.93	20.76	30.18	18.69	28.47	20.01
chr2	179037046	179037497	452	5.32849	5.17991	5.46319	-0.0939293	0.196914	0.552448	46.08	44.69	38.89	19.96	27.8	40.08	38.78	46.72	47.42	38.31	48.19	45.28
chr19	58439679	58440909	1231	10.2665	10.3622	10.1641	0.0927912	0.196922	0.552457	1463.46	1166.14	1490.45	1260.1	1415.54	1101.46	1519.04	1071	705.54	1064.26	1065.91	1458.28
chr11	59565639	59566615	977	9.6947	9.7881	9.59482	0.0922339	0.196928	0.552461	809.36	716.7	1310.76	784.34	815.4	868.18	685.18	805.42	640.88	716.67	903.84	887.6
chr12	11674731	11675269	539	4.87022	4.71849	5.00751	-0.0937765	0.19695	0.552512	23.04	24.92	32.67	24.95	23.52	28.86	12.93	26.82	48.86	37.38	27.01	40.01
chr7	47225776	47226128	353	4.51764	4.701	4.30754	0.0931634	0.196958	0.552524	18.03	23.2	17.89	42.42	19.24	35.27	19.39	16.44	18.68	25.23	21.17	17.9
chr1	28962109	28962919	811	7.98644	8.28298	7.61274	0.0849694	0.196972	0.55255	273.46	283.59	561.64	217.09	315.04	218.05	109.89	146.2	34.49	356.93	120.46	406.42
chr2	10421847	10422898	1052	6.06487	6.33108	5.73816	0.087911	0.196995	0.55255	53.09	22.34	101.13	218.75	35.64	52.11	45.25	75.26	57.48	45.78	17.52	78.97
chr1	119318060	119319197	1138	8.24883	8.034	8.43578	-0.0929341	0.196998	0.55255	285.48	197.65	270.71	277.8	187.46	353.53	300.58	230.98	548.92	228.92	646.12	122.14
chr13	97538258	97538783	526	5.23076	5.43608	4.99128	0.0931845	0.196999	0.55255	33.06	32.66	60.68	49.91	37.78	45.69	16.16	48.45	20.12	19.62	49.65	36.85
chr7	90877099	90877630	532	5.72144	5.92461	5.4849	0.0927559	0.197003	0.55255	60.1	53.28	95.68	69.87	40.63	44.89	35.55	67.48	12.93	66.34	37.96	48.43
chr15	85624330	85624786	457	5.07257	4.83723	5.27484	-0.0924021	0.197004	0.55255	36.06	19.77	22.56	25.78	32.07	35.27	32.32	19.9	79.03	27.1	51.84	22.11
chr11	62770738	62772077	1340	10.6969	10.7759	10.6134	0.0898531	0.197007	0.55255	1619.73	1572.61	2260.57	1764.97	1401.29	1900.71	1441.47	1475.01	1570.59	1324.96	1606.9	1980.52
chr4	42339883	42340229	347	4.05488	4.30181	3.75678	0.0920521	0.19701	0.55255	16.03	31.8	21.78	14.97	18.53	15.23	3.23	19.9	12.93	24.29	10.22	10.53
chr7	116163070	116163273	204	4.49741	4.23806	4.71716	-0.0920989	0.197011	0.55255	22.04	20.62	12.45	10.81	19.24	28.06	29.09	32.87	47.42	18.69	16.06	13.69
chr2	103158956	103159340	385	3.96833	3.60321	4.25945	-0.0903891	0.197013	0.55255	10.02	9.45	7	10.81	16.39	19.24	42.02	6.06	22.99	15.88	15.33	12.63
chr17	81452646	81453306	661	5.15568	5.31507	4.97646	0.093729	0.197015	0.55255	22.04	42.97	37.34	38.26	41.34	56.92	22.62	32.87	43.11	33.64	21.9	34.75
chr3	62665676	62666384	709	5.63796	5.44573	5.80757	-0.0937383	0.197017	0.55255	34.06	43.83	28	46.58	57.73	51.31	64.64	62.29	80.47	46.72	31.39	50.54
chr2	98658971	98659711	741	4.46129	4.7508	4.09871	0.0877246	0.197028	0.55257	12.02	25.78	10.89	44.08	14.26	54.51	9.7	24.22	7.18	14.02	35.04	12.63
chr16	19119546	19120122	577	5.84858	6.00652	5.67121	0.0935701	0.197034	0.552575	72.12	66.17	65.34	54.9	53.46	73.75	71.1	51.91	12.93	53.26	45.99	70.54
chr14	65229664	65230191	528	7.40295	7.53829	7.25359	0.0939376	0.19704	0.552581	179.3	177.03	159.47	185.48	183.18	230.87	151.9	218.01	73.28	122.4	165.73	184.26
chr2	11239626	11240022	397	4.63938	4.81229	4.44289	0.0937489	0.197047	0.552589	21.04	21.48	30.34	38.26	27.8	29.66	16.16	22.49	18.68	20.56	26.28	26.32
chr3	194134198	194135291	1094	9.61683	9.4665	9.75297	-0.0939329	0.197057	0.552595	589.99	603.26	1084.39	524	545.26	897.84	1076.26	1006.99	1071.97	619.5	471.63	930.77
chr2	127067723	127068336	614	6.91967	7.03922	6.78931	0.0936634	0.197058	0.552595	107.18	97.11	145.47	154.71	121.17	163.54	96.96	106.41	94.84	120.54	143.83	101.08
chr3	196183329	196183885	557	9.28413	9.44068	9.10852	0.0937419	0.197072	0.552607	759.28	554.28	865.02	901.62	618.68	470.57	475.1	570.97	176.75	611.09	695.76	782.31
chr14	102694292	102695387	1096	6.77995	6.66857	6.88334	-0.0934779	0.197076	0.552607	94.16	104.84	87.12	108.13	99.07	117.04	84.03	107.27	172.43	105.59	109.51	129.51
chr3	142447143	142448402	1260	9.95924	10.0313	9.88333	0.0869304	0.197085	0.552607	985.66	1060.44	1239.19	1051.33	861.73	1080.62	730.43	974.98	954.14	917.56	962.97	1126.61
chr14	21449166	21450104	939	8.03486	8.14714	7.9131	0.0931329	0.197088	0.552607	242.41	294.76	330.61	287.79	255.17	290.2	132.51	223.2	232.79	279.38	289.84	288.5
chr3	158249201	158249564	364	4.59775	4.38562	4.78266	-0.0930722	0.197088	0.552607	19.03	16.33	38.12	9.98	23.52	18.44	29.09	28.55	20.12	25.23	28.47	33.69
chr1	101356818	101358077	1260	7.91253	7.81515	8.00374	-0.0923805	0.197101	0.552607	261.44	212.26	211.59	197.96	219.53	248.51	216.54	245.69	356.36	246.68	269.4	205.32
chrX	38811324	38812376	1053	6.08249	5.9342	6.21695	-0.0939225	0.197102	0.552607	63.11	56.72	65.34	39.09	64.86	77.76	64.64	63.15	113.52	65.41	79.58	60.02
chr3	196191977	196193343	1367	9.77	9.84951	9.68586	0.0903276	0.197104	0.552607	823.39	780.29	1134.17	1145.32	828.94	823.29	911.42	925.67	698.36	820.39	699.41	886.55
chr2	136325897	136326251	355	5.24168	5.47341	4.96548	0.0924284	0.197106	0.552607	54.09	28.36	59.12	49.91	27.8	47.3	0	32.01	30.18	54.19	32.12	38.96
chr7	157009074	157009934	861	7.56466	7.71347	7.3987	0.0937923	0.197108	0.552607	146.25	146.09	213.14	277.8	155.38	320.66	206.85	250.88	110.65	150.44	143.1	150.57
chr2	74833613	74835711	2099	10.9181	10.9849	10.8481	0.0858034	0.197109	0.552607	1828.08	1839.01	2540.61	2107.66	1923.74	1920.75	1596.61	1897.18	2231.59	1830.46	1707.65	1796.26
chr12	80830392	80831006	615	4.66179	4.94263	4.31273	0.087876	0.197112	0.552607	26.04	20.62	14.78	45.75	22.81	54.51	12.93	53.64	10.06	22.43	13.87	6.32
chr2	42638207	42639202	996	5.18207	4.92622	5.39931	-0.092208	0.197123	0.552607	23.04	24.06	16.34	29.11	24.95	64.93	51.71	29.41	71.85	29.9	31.39	38.96
chr13	41500573	41500837	265	6.04258	5.84786	6.21412	-0.0937447	0.197146	0.552607	73.12	67.03	31.89	39.09	72.7	61.73	116.35	68.34	81.91	64.47	53.3	61.07
chr17	82734995	82736205	1211	7.11838	6.9576	7.26302	-0.0938759	0.197149	0.552607	100.17	94.53	121.35	149.72	158.95	121.05	145.44	76.99	237.1	147.63	162.81	151.62
chr6	32658016	32659120	1105	7.47878	7.76084	7.12782	0.0860891	0.197152	0.552607	105.18	186.48	86.35	90.66	554.53	278.17	193.92	187.73	97.71	123.34	70.09	166.36
chr16	69353173	69353632	460	4.51956	4.78492	4.19413	0.0893971	0.197164	0.552607	22.04	29.22	14	62.38	12.12	25.65	12.93	19.9	4.31	28.03	20.44	24.22
chr20	42435111	42435590	480	5.40745	5.17867	5.60486	-0.0933588	0.197166	0.552607	50.08	25.78	47.45	32.44	39.91	21.64	87.26	44.12	37.36	56.06	31.39	35.8
chr15	75023277	75024452	1176	9.78501	9.83504	9.73319	0.0750569	0.197168	0.552607	955.61	885.99	934.25	953.19	846.05	905.06	817.7	750.05	849.24	946.53	870.25	872.86
chr4	139896498	139897013	516	5.39214	5.21132	5.55281	-0.0936416	0.19717	0.552607	42.07	39.53	29.56	28.28	36.35	46.5	48.48	27.68	54.6	28.97	67.17	54.75
chr10	11600332	11600584	253	5.76776	5.54978	5.95709	-0.0929579	0.197174	0.552607	77.13	42.11	40.45	30.77	44.9	45.69	67.87	36.33	103.46	28.97	80.31	55.8
chr1	46131861	46133679	1819	11.4024	11.4806	11.3197	0.0896248	0.197175	0.552607	2679.51	2531.65	3774.36	2903.64	2407.7	2849.05	2226.85	2340.98	2421.26	2507.89	2561.11	3277.71
chr9	93302231	93303220	990	6.59546	6.4412	6.73482	-0.0939045	0.197176	0.552607	79.13	88.51	74.68	77.35	131.15	70.54	109.89	102.95	153.75	113.99	77.39	81.07
chr1	171794132	171794375	244	4.07775	4.32537	3.77864	0.0926813	0.197184	0.552607	23.04	18.91	15.56	24.12	24.23	14.43	0	12.11	12.93	15.88	18.25	23.16
chr2	174450020	174450971	952	5.35676	5.1462	5.54047	-0.0933305	0.197184	0.552607	24.04	41.25	40.45	42.42	30.65	33.67	51.71	66.61	67.54	28.97	23.36	41.06
chr8	53863342	53863625	284	4.85869	4.62035	5.06318	-0.0927816	0.197184	0.552607	33.06	24.92	16.34	18.3	28.51	26.45	51.71	13.84	17.24	42.98	37.96	36.85
chr10	97433486	97435153	1668	6.75083	6.61545	6.87459	-0.0938666	0.197187	0.552607	56.09	103.98	122.13	96.48	99.79	109.83	93.73	119.38	166.69	108.39	119	96.87
chr2	85058000	85058640	641	5.12934	4.9725	5.27079	-0.0937487	0.197187	0.552607	33.06	41.25	20.23	30.77	27.8	35.27	25.86	39.79	58.92	29.9	44.53	32.64
chr2	27902139	27902428	290	3.71176	4.02244	3.31529	0.0871109	0.197189	0.552607	11.02	7.73	26.45	29.94	13.54	8.82	3.23	7.79	4.31	20.56	17.52	6.32
chr19	10653228	10654878	1651	11.4705	11.5882	11.3424	0.0937483	0.197194	0.552607	2866.82	2541.96	4604.37	2783.87	2382.04	3294.77	2029.7	2148.93	2327.86	2549	2254.48	4269.55
chr1	16451554	16452645	1092	7.3803	7.54906	7.18915	0.09342	0.197196	0.552607	130.22	188.2	224.81	291.11	148.25	141.09	171.3	257.8	70.41	120.54	110.24	145.3
chr17	67224032	67224351	320	4.31159	4.05982	4.52588	-0.0904136	0.197196	0.552607	21.04	13.75	8.56	16.64	19.24	20.84	0	26.82	53.17	18.69	15.33	24.22
chr13	51599865	51600510	646	5.36159	5.13421	5.55797	-0.0930098	0.197206	0.552607	45.08	28.36	23.34	22.46	50.61	40.88	58.18	38.93	80.47	27.1	47.45	30.53
chr5	5494315	5495350	1036	8.20117	8.33164	8.05772	0.0938935	0.197221	0.552607	420.71	248.35	339.16	312.74	305.77	306.23	345.82	237.9	123.58	227.99	302.25	361.15
chr8	116704852	116705099	248	4.60681	4.4346	4.76064	-0.0933702	0.197223	0.552607	23.04	23.2	11.67	18.3	27.08	26.45	19.39	25.09	28.74	21.49	41.61	26.32
chr18	34224693	34224888	196	3.81866	3.54421	4.04914	-0.0919233	0.197226	0.552607	13.02	12.89	9.33	12.48	14.26	8.02	25.86	25.09	8.62	18.69	9.49	11.58
chr10	104231830	104232930	1101	9.79066	9.87592	9.70004	0.0915525	0.19723	0.552607	1027.73	868.8	928.03	1035.53	935.85	841.73	1056.86	619.42	620.76	1053.98	852	787.58
chr1	221800776	221801637	862	6.88234	6.63281	7.095	-0.0914776	0.19723	0.552607	112.19	108.28	94.9	80.68	117.61	81.77	45.25	62.29	255.78	79.42	279.62	97.92
chr7	43673261	43673806	546	5.16919	4.94704	5.36166	-0.0929639	0.197234	0.552607	25.04	32.66	40.45	36.6	33.5	16.83	45.25	51.91	63.23	24.29	43.07	18.95
chr6	34154525	34155454	930	7.40877	7.52229	7.28556	0.0933252	0.197237	0.552607	202.34	182.18	129.13	153.04	216.68	219.65	109.89	147.93	176.75	172.86	159.16	169.52
chr11	61138989	61139681	693	5.66762	5.52718	5.79559	-0.0938085	0.197239	0.552607	50.08	41.25	42.01	44.91	52.74	45.69	61.41	70.07	56.04	41.11	46.72	57.91
chr5	125829351	125829679	329	4.55276	4.26647	4.79154	-0.0904556	0.197241	0.552607	14.02	17.19	21	19.96	38.49	4.81	35.55	33.74	15.81	15.88	43.07	22.11
chr9	36551795	36552297	503	5.9543	5.76612	6.12074	-0.0934651	0.197242	0.552607	65.11	52.42	66.9	39.92	54.88	47.3	58.18	41.53	119.27	41.11	96.37	61.07
chr3	121654042	121655422	1381	7.80493	7.91389	7.68706	0.0930322	0.197245	0.552607	216.36	231.17	281.6	285.29	195.3	237.29	161.6	250.88	150.88	244.81	221.94	206.37
chr11	73147745	73148173	429	7.66129	7.77913	7.53296	0.0936405	0.197247	0.552607	166.28	191.64	308.05	242.04	190.31	219.65	155.14	260.4	162.38	170.99	175.95	186.36
chr13	99124603	99125339	737	7.26901	7.45203	7.05935	0.0932002	0.197271	0.552664	159.27	194.21	224.81	80.68	253.74	137.88	61.41	75.26	156.63	177.53	169.38	160.04
chr10	100364873	100365233	361	4.46359	4.27275	4.63211	-0.0932698	0.197285	0.552691	18.03	20.62	18.67	18.3	23.52	16.83	19.39	38.93	34.49	16.82	23.36	15.79
chr7	130069982	130071055	1074	10.1836	10.246	10.1184	0.0834536	0.197299	0.552717	1080.82	1136.06	1451.56	1263.43	1137.56	1216.9	1034.24	1018.23	1008.74	1139.95	1161.55	1306.66
chr22	26650649	26651482	834	6.3156	6.46925	6.1436	0.0937089	0.197306	0.552717	81.14	88.51	78.57	118.94	89.09	75.35	67.87	33.74	63.23	114.93	59.14	85.29
chr18	24170474	24170668	195	3.62115	3.85401	3.34334	0.0908979	0.197307	0.552717	8.01	14.61	18.67	15.8	19.24	10.42	9.7	6.92	2.87	14.02	9.49	17.9
chr9	2395755	2396170	416	4.55184	4.73467	4.34243	0.0920753	0.197316	0.55273	19.03	40.39	24.11	28.28	33.5	14.43	35.55	18.17	4.31	22.43	23.36	17.9
chrX	112851193	112852344	1152	8.87617	8.75481	8.9881	-0.0935465	0.197321	0.552735	405.68	396.16	628.54	289.45	380.61	491.41	530.05	586.54	511.55	337.31	500.1	581.21
chr14	81533161	81534287	1127	10.9614	11.0313	10.888	0.0870136	0.197335	0.552737	2097.53	2004.86	2444.93	2043.61	2045.62	1920.75	1855.17	1763.09	1415.4	1996.78	2021.58	2318.51
chr1	233790771	233791415	645	5.70556	5.51953	5.87033	-0.0937041	0.197342	0.552737	47.08	47.26	23.34	48.24	62.01	47.3	77.57	56.23	61.79	67.28	55.49	32.64
chr22	26664964	26666258	1295	8.59876	8.67258	8.52097	0.0894793	0.197345	0.552737	341.57	391	477.63	389.26	438.35	410.44	400.77	282.03	376.48	419.54	367.23	357.99
chr20	50587555	50588573	1019	6.88562	7.00577	6.75456	0.0936719	0.197345	0.552737	140.24	153.82	101.9	113.12	129.72	132.27	90.5	102.08	114.96	158.85	82.5	98.97
chr20	2986535	2986741	207	4.57982	4.81768	4.29486	0.0907148	0.197347	0.552737	16.03	40.39	27.23	30.77	36.35	18.44	16.16	25.09	22.99	21.49	29.93	2.11
chr3	154285261	154285545	285	4.25581	3.95371	4.50548	-0.0881287	0.197355	0.552737	26.04	21.48	4.67	14.14	4.99	21.64	22.62	22.49	12.93	12.15	48.19	17.9
chr17	58920234	58920539	306	3.90431	4.11328	3.65986	0.0927195	0.197356	0.552737	21.04	21.48	15.56	14.14	16.39	15.23	12.93	10.38	7.18	11.21	20.44	13.69
chr3	114527053	114527513	461	4.64787	4.82115	4.4509	0.0935123	0.197359	0.552737	17.03	31.8	25.67	24.12	28.51	42.49	16.16	26.82	25.87	18.69	22.63	21.06
chr22	19259558	19260109	552	4.87246	5.06654	4.64815	0.0931255	0.197359	0.552737	15.03	35.23	40.45	31.61	30.65	48.1	19.39	25.95	18.68	19.62	39.42	27.38
chr10	100528503	100530403	1901	9.23281	9.29329	9.16968	0.082808	0.197371	0.552758	530.89	603.26	634.76	697.84	630.79	666.97	546.21	606.44	640.88	597.07	563.62	501.18
chr13	38415082	38415818	737	7.59144	7.44509	7.7243	-0.0937942	0.197387	0.552792	223.38	160.7	147.02	153.04	193.87	167.54	329.66	198.11	234.22	150.44	213.18	143.2
chr3	49020750	49022572	1823	11.9162	11.9976	11.8299	0.0903965	0.197402	0.552797	3659.16	3707.24	5470.17	4142.95	3646.48	3909.63	3280.48	3227.72	3430	3654.37	3468.6	4781.26
chr6	35191691	35192532	842	4.89157	5.12284	4.61602	0.0913588	0.197404	0.552797	25.04	31.8	17.89	71.53	29.94	32.87	19.39	12.98	18.68	23.36	47.45	25.27
chr8	42891769	42891973	205	6.32884	6.13406	6.50043	-0.093091	0.197404	0.552797	97.16	69.61	76.23	33.27	76.98	68.14	51.71	121.12	126.45	47.65	129.95	66.33
chr5	154865544	154865715	172	3.60114	3.39099	3.78454	-0.0909811	0.197407	0.552797	11.02	11.17	8.56	15.8	9.98	6.41	6.46	12.98	4.31	17.75	21.17	20.01
chr6	111793681	111794313	633	6.79919	6.53162	7.02482	-0.0911404	0.197409	0.552797	143.24	61.01	60.68	47.41	116.89	125.86	187.46	45.85	181.06	65.41	220.48	81.07
chr6	137874263	137874440	178	5.91687	5.75448	6.06282	-0.0937313	0.197421	0.552809	48.08	57.58	63.79	59.05	51.32	44.09	67.87	115.06	44.55	43.92	68.63	61.07
chr1	145909786	145910667	882	6.09405	6.22837	5.94594	0.0938398	0.197423	0.552809	85.14	94.53	52.9	54.9	67	95.4	58.18	71.8	54.6	71.01	51.11	63.17
chr6	169989754	169990734	981	6.18777	6.32894	6.03128	0.0938432	0.197426	0.552809	69.12	65.31	108.91	59.05	106.2	73.75	48.48	58.83	60.35	71.01	64.25	89.5
chr10	110249452	110250020	569	7.45681	7.54722	7.36035	0.0920336	0.197431	0.552813	194.33	183.04	180.47	174.67	204.56	185.18	184.22	172.16	110.65	199.02	167.19	152.67
chr4	75672479	75674157	1679	11.1866	11.2561	11.1137	0.0868621	0.197439	0.552813	2274.83	2211.11	3082.81	2370.49	2327.87	2407.35	1987.68	1962.07	2214.34	2226.64	2108.46	2796.53
chr14	105581548	105583034	1487	10.4274	10.4887	10.3634	0.0838483	0.19744	0.552813	1532.58	1294.18	1429.78	1769.13	1384.18	1211.29	1380.06	1301.12	1355.05	1407.18	1152.79	1307.71
chr16	5041281	5042395	1115	7.92266	7.76256	8.06675	-0.0938169	0.197454	0.552837	169.28	194.21	310.38	212.93	198.86	217.25	387.84	242.23	135.07	284.99	205.88	352.72
chr8	58421450	58422146	697	4.94346	5.15288	4.6984	0.0927104	0.197463	0.552837	31.05	34.37	42.01	49.91	38.49	17.64	16.16	21.63	14.37	48.59	25.55	29.48
chr3	72093327	72093949	623	6.47915	6.65486	6.27904	0.093483	0.197464	0.552837	130.22	116.01	65.34	146.39	71.28	75.35	45.25	128.04	63.23	75.69	64.25	89.5
chr7	38344633	38345199	567	6.93344	6.73538	7.10757	-0.0932419	0.197465	0.552837	82.14	127.18	33.45	108.96	168.92	118.64	122.82	134.96	173.87	142.96	94.91	157.94
chr3	101875892	101876822	931	6.16537	6.02669	6.29187	-0.0938091	0.197469	0.552837	65.11	43.83	98.02	61.55	70.56	52.11	42.02	69.21	80.47	95.31	88.34	94.76
chr11	106087933	106088110	178	4.84763	4.65941	5.0141	-0.0935106	0.197482	0.552837	28.05	12.89	28.78	25.78	25.66	30.46	32.32	25.09	35.92	22.43	32.85	45.28
chr10	63710687	63711254	568	5.98645	6.22213	5.70459	0.0907463	0.197484	0.552837	45.08	58.44	133.8	121.44	49.89	39.28	38.78	80.46	11.5	64.47	57.68	60.02
chr2	71449104	71449680	577	4.3288	4.05188	4.56103	-0.0889372	0.197485	0.552837	21.04	18.05	8.56	5.82	16.39	29.66	12.93	14.71	18.68	18.69	57.68	18.95
chr21	25349961	25350328	368	4.36054	4.1852	4.51686	-0.093214	0.197488	0.552837	24.04	10.31	22.56	15.8	16.39	20.04	19.39	24.22	15.81	32.7	26.28	18.95
chr1	92306091	92306371	281	3.99831	3.72606	4.22725	-0.0908266	0.19749	0.552837	11.02	18.91	7.78	12.48	9.98	19.24	19.39	12.11	28.74	15.88	29.93	6.32
chr17	80159967	80161525	1559	6.42768	6.23109	6.60066	-0.09327	0.197496	0.552837	66.11	42.97	88.68	122.27	57.73	72.95	84.03	107.27	165.25	95.31	78.85	51.59
chr1	205742007	205742856	850	5.62858	5.82382	5.40273	0.0920931	0.197498	0.552837	52.09	56.72	24.89	72.36	39.2	94.59	61.41	60.56	18.68	36.44	24.09	52.65
chr5	53891652	53892117	466	4.57887	4.81647	4.29426	0.0899163	0.197515	0.552849	42.07	24.06	35.01	45.75	8.55	13.63	25.86	26.82	14.37	17.75	25.55	7.37
chr11	102552497	102553089	593	5.98439	5.7783	6.16468	-0.0930771	0.197519	0.552849	57.1	55	71.57	49.07	48.47	48.1	54.94	79.59	153.75	38.31	53.3	50.54
chr9	88567659	88568501	843	6.6051	6.80194	6.37709	0.0926781	0.197522	0.552849	62.1	107.42	156.36	163.02	120.46	60.12	61.41	102.08	28.74	96.24	91.26	118.98
chr4	71107758	71108118	361	3.67794	3.24781	4.00886	-0.0801732	0.197523	0.552849	9.02	5.16	4.67	3.33	9.98	24.85	19.39	7.79	4.31	8.41	50.38	6.32
chr12	120249920	120250899	980	7.02704	7.14848	6.89443	0.0937472	0.197525	0.552849	161.27	120.31	103.46	119.77	140.41	206.02	132.51	113.33	90.53	108.39	151.13	117.93
chr3	122356332	122356716	385	4.79221	4.62907	4.93875	-0.0935414	0.197527	0.552849	21.04	23.2	15.56	23.29	28.51	36.88	19.39	39.79	35.92	31.77	25.55	31.59
chr1	66370457	66371017	561	7.97421	8.1508	7.77295	0.0932459	0.197539	0.552873	198.33	213.12	480.74	298.6	239.49	274.96	145.44	354.69	87.65	234.53	210.99	279.02
chr3	131608406	131608612	207	3.6199	3.1799	3.9566	-0.0849829	0.197544	0.552875	8.01	4.3	10.11	1.66	14.26	16.03	32.32	3.46	21.55	15.88	7.3	12.63
chr19	3484696	3485500	805	7.15671	7.25272	7.05386	0.0928671	0.197548	0.552875	177.3	127.18	145.47	179.66	147.54	137.88	142.21	143.61	143.7	153.24	100.75	113.71
chr10	77027542	77027956	415	5.19098	4.98955	5.36771	-0.0929936	0.197568	0.552911	50.08	33.51	29.56	25.78	35.64	16.03	38.78	18.17	41.67	54.19	49.65	45.28
chr17	5553369	5553848	480	4.46263	4.66642	4.22522	0.0921848	0.197569	0.552911	40.07	36.09	20.23	15.8	18.53	21.64	16.16	11.25	28.74	10.28	22.63	23.16
chr20	11890398	11892613	2216	8.73991	8.363	9.03846	-0.0843878	0.197574	0.552912	202.34	161.56	798.9	163.85	319.32	329.48	190.69	481	1254.46	484.01	484.77	260.07
chr14	103333364	103335615	2252	11.6036	11.6848	11.5175	0.0902943	0.197578	0.552912	3016.08	2973.35	4650.27	3236.34	2818.25	3059.08	2598.53	2684.43	2820.74	2951.72	2929.8	3605.16
chr19	8610306	8610876	571	4.88963	4.7649	5.00444	-0.0937616	0.197593	0.552942	29.05	32.66	28.78	23.29	28.51	20.84	16.16	31.14	37.36	32.7	39.42	35.8
chr22	23173771	23174383	613	6.0137	5.85417	6.15733	-0.093674	0.197626	0.553024	68.11	61.87	38.89	79.85	59.87	38.48	54.94	91.7	96.28	72.88	67.17	45.28
chr5	6632439	6634249	1811	11.2174	11.3072	11.1217	0.0917242	0.197643	0.553053	2326.92	2146.66	3509.87	2537.67	2191.74	2490.72	1700.03	2043.39	2506.04	2326.62	1948.58	2844.96
chr16	11157180	11157780	601	5.46763	5.27478	5.63772	-0.0934072	0.197647	0.553053	30.05	37.81	30.34	27.45	64.15	42.49	45.25	38.06	80.47	40.18	54.76	40.01
chr13	99178522	99179132	611	6.20058	5.94983	6.41413	-0.0915781	0.197649	0.553053	53.09	82.5	44.34	38.26	74.13	78.56	51.71	50.18	218.42	45.78	80.31	65.28
chr1	109931092	109931725	634	5.4167	5.62924	5.16734	0.0929383	0.197654	0.553056	52.09	47.26	34.23	54.9	42.77	65.74	9.7	34.6	17.24	45.78	50.38	57.91
chr5	20972131	20973172	1042	7.0236	7.19703	6.82644	0.0930558	0.197667	0.553064	125.21	85.08	94.13	197.12	105.49	273.36	148.67	161.78	109.21	95.31	72.28	93.71
chr11	5690782	5691512	731	7.16795	7.04364	7.28239	-0.093678	0.197668	0.553064	156.26	143.51	102.68	126.43	111.19	151.51	116.35	162.64	225.6	113.06	177.41	138.98
chr17	38296415	38297646	1232	9.41279	9.50292	9.31665	0.0917691	0.197669	0.553064	682.15	693.5	969.26	666.23	699.22	642.92	604.38	554.53	534.55	588.66	644.66	899.18
chr14	20989602	20990572	971	9.97435	10.0384	9.90735	0.0847541	0.19772	0.553171	991.67	1087.08	1244.64	937.38	1062.01	986.83	946.98	802.82	928.27	933.45	999.48	1150.83
chr14	63991625	63992450	826	6.0668	6.18463	5.93849	0.0937696	0.197725	0.553171	71.12	51.56	75.46	54.06	91.23	92.99	84.03	48.45	60.35	52.33	72.28	50.54
chr7	144653357	144653854	498	4.49828	4.7131	4.24578	0.0911914	0.197728	0.553171	14.02	17.19	42.01	16.64	24.23	43.29	19.39	12.98	12.93	22.43	12.41	33.69
chr5	109743786	109744262	477	4.72827	4.46754	4.94902	-0.091382	0.197729	0.553171	20.03	30.08	17.11	40.76	7.13	17.64	32.32	29.41	51.73	18.69	32.12	21.06
chr14	89719436	89719751	316	5.33931	5.20347	5.46345	-0.0937644	0.197732	0.553171	47.08	36.95	27.23	34.1	42.05	33.67	42.02	39.79	37.36	49.52	42.34	53.7
chr10	22927495	22928461	967	6.82608	7.05787	6.54979	0.0906957	0.197733	0.553171	126.21	142.65	182.03	104.8	147.54	96.2	67.87	115.92	12.93	178.47	51.11	135.83
chr20	63008901	63010925	2025	11.0736	10.9443	11.1922	-0.0936431	0.19774	0.553171	1313.21	1857.92	2351.58	2817.14	1242.34	2240.6	2511.26	1464.63	2567.83	2358.38	2682.3	2454.33
chr1	27643599	27644524	926	7.63104	7.72729	7.5279	0.0926265	0.197747	0.553171	241.41	214.84	170.36	228.73	218.1	198.01	190.69	145.34	204.05	229.86	194.2	143.2
chr13	30157063	30158150	1088	7.83936	8.00016	7.65836	0.0934806	0.197747	0.553171	211.36	268.12	259.04	311.91	148.25	337.49	223.01	262.99	73.28	261.63	215.37	175.84
chr13	28357504	28358764	1261	6.50893	6.24214	6.734	-0.0909629	0.197749	0.553171	112.19	71.33	56.01	35.77	114.75	64.13	84.03	87.38	271.58	54.19	56.22	85.29
chr4	150518260	150518924	665	4.78654	4.99019	4.54935	0.0919029	0.197756	0.553181	20.03	24.06	40.45	65.71	22.81	17.64	25.86	32.87	18.68	25.23	16.79	21.06
chr10	91932852	91933199	348	4.33237	4.09821	4.53378	-0.0926076	0.197763	0.553187	28.05	24.92	10.89	9.15	18.53	11.22	32.32	21.63	18.68	20.56	22.63	23.16
chr17	77139843	77141307	1465	11.3986	11.4986	11.2911	0.0928338	0.197767	0.553188	2797.71	2357.2	4081.63	2990.14	2316.47	2817.79	2375.52	2280.43	2011.73	2323.81	2339.9	3704.14
chr5	139774825	139775796	972	8.10275	8.18014	8.02099	0.0893981	0.197778	0.553208	310.52	318.82	282.38	273.65	307.2	247.71	265.02	259.53	218.42	288.72	227.78	299.03
chr13	50226485	50227084	600	8.04183	8.16973	7.90148	0.0937138	0.197782	0.553208	233.39	284.44	434.07	242.87	302.92	230.07	177.76	247.42	182.49	294.33	205.15	327.45
chr19	51251478	51251746	269	3.7508	3.45552	3.99579	-0.0872275	0.197788	0.553211	4.01	11.17	17.11	8.32	16.39	8.82	0	20.76	14.37	36.44	7.3	16.85
chr4	2590940	2591591	652	5.83097	5.62131	6.01399	-0.0931954	0.197801	0.553221	75.13	36.95	44.34	43.25	55.6	40.08	90.5	42.39	91.96	39.24	84.69	38.96
chr4	110049979	110050399	421	4.93631	4.72709	5.119	-0.0935361	0.197805	0.553221	27.05	25.78	24.11	32.44	20.67	28.86	54.94	37.2	34.49	33.64	31.39	16.85
chr11	19259705	19260337	633	5.59031	5.70938	5.46052	0.0936909	0.197806	0.553221	60.1	68.75	34.23	45.75	44.19	60.93	71.1	38.06	31.61	40.18	37.96	45.28
chr3	113436755	113437267	513	5.49204	5.71026	5.23482	0.0926353	0.197808	0.553221	73.12	38.67	49.01	47.41	50.61	55.31	6.46	31.14	44.55	32.7	77.39	33.69
chr20	41131539	41132263	725	8.0022	8.16552	7.81801	0.0934765	0.197814	0.553228	277.47	205.38	312.71	518.18	217.39	191.59	135.74	213.68	182.49	318.62	185.44	317.98
chr20	53813809	53815423	1615	6.67036	6.30432	6.96207	-0.0849164	0.197819	0.553229	141.24	83.36	42.78	35.77	62.01	109.02	71.1	83.05	283.08	48.59	202.23	60.02
chr20	45362666	45363725	1060	10.8064	10.9094	10.6954	0.0929885	0.197828	0.553242	1818.06	1655.11	2727.31	1928	1570.92	1840.58	1273.41	1411.86	1546.16	1623.96	1558.71	2535.41
chr17	4263119	4264853	1735	10.0922	10.1461	10.0362	0.0769531	0.197841	0.553267	1121.89	1061.3	1193.29	1212.69	1040.63	1168.8	914.66	971.52	1070.53	1188.54	1058.61	1096.08
chr12	51024611	51025201	591	7.43478	7.59559	7.25378	0.0935782	0.197856	0.55328	197.33	200.23	213.92	143.89	171.06	234.08	51.71	165.24	202.61	212.11	102.94	181.1
chr5	170302806	170303517	712	6.87561	6.72398	7.0128	-0.0937062	0.197857	0.55328	81.14	123.75	90.24	108.96	101.92	128.26	171.3	141.88	166.69	99.98	87.61	107.4
chr16	17362273	17362489	217	4.08576	3.72629	4.3733	-0.0890293	0.197859	0.55328	19.03	5.16	14	9.15	19.24	12.83	48.48	13.84	8.62	8.41	29.2	15.79
chr8	129962885	129963094	210	4.04972	4.24299	3.82651	0.0925242	0.197862	0.55328	25.04	20.62	15.56	12.48	20.67	19.24	12.93	8.65	17.24	23.36	12.41	10.53
chr8	141997984	141998433	450	4.30533	4.05163	4.52102	-0.0923183	0.197869	0.55328	16.03	24.92	14	9.98	24.95	9.62	35.55	27.68	14.37	17.75	25.55	16.85
chr15	32861280	32862262	983	5.80426	5.64573	5.94708	-0.093606	0.197871	0.55328	52.09	70.47	25.67	34.93	49.89	67.34	51.71	61.42	56.04	57.93	69.36	73.7
chr6	11403028	11405244	2217	7.26643	7.10117	7.41469	-0.0936815	0.197874	0.55328	149.25	149.53	114.35	169.68	163.22	77.76	239.17	230.98	104.9	130.81	152.59	165.31
chr1	243413432	243414431	1000	6.02012	6.19134	5.8258	0.0935535	0.197883	0.553284	62.1	80.78	56.79	50.74	92.66	95.4	32.32	66.61	33.05	80.36	60.6	67.39
chr7	23247555	23248605	1051	5.91442	5.71478	6.08977	-0.0934717	0.197884	0.553284	53.09	68.75	49.01	35.77	62.01	46.5	93.73	52.77	104.9	71.01	43.07	43.17
chrX	76454374	76454949	576	5.15335	4.92538	5.35015	-0.0934295	0.197898	0.553312	26.04	40.39	25.67	21.63	28.51	40.08	71.1	27.68	44.55	37.38	31.39	32.64
chr3	30768743	30769017	275	4.38104	4.17822	4.55883	-0.0931389	0.19791	0.553315	23.04	25.78	14.78	15.8	16.39	12.83	32.32	23.36	12.93	21.49	29.2	22.11
chr1	194705165	194705498	334	4.72827	4.46086	4.95378	-0.0898458	0.197911	0.553315	28.05	7.73	12.45	46.58	15.68	21.64	22.62	57.1	18.68	28.03	41.61	17.9
chr1	51648008	51648769	762	5.13837	4.93195	5.31891	-0.0929136	0.197911	0.553315	28.05	30.94	24.11	44.91	20.67	34.47	29.09	22.49	77.6	35.51	37.96	36.85
chr1	230169231	230170935	1705	8.74898	8.62051	8.86693	-0.0936299	0.197926	0.553345	299.5	313.66	535.97	459.96	305.06	447.32	336.13	525.12	592.02	335.44	593.55	419.06
chr3	156489595	156490421	827	6.57397	6.38985	6.73722	-0.0931404	0.197931	0.553348	105.18	86.79	52.12	64.04	101.21	93.79	48.48	120.25	149.44	77.55	175.95	68.44
chr2	72934809	72935522	714	6.01953	5.85874	6.16417	-0.0937084	0.197946	0.553364	70.12	66.17	59.9	59.89	45.62	46.5	100.19	59.69	74.72	86.9	54.03	54.75
chr19	56309489	56309871	383	6.63858	6.77534	6.48749	0.0936472	0.197949	0.553364	144.24	121.17	87.9	120.6	91.95	91.39	129.28	77.86	41.67	107.45	71.55	110.56
chr7	2521826	2522274	449	7.23741	7.34853	7.11702	0.0934676	0.197949	0.553364	124.21	129.76	219.37	208.77	154.67	141.09	138.98	134.09	166.69	116.8	148.94	127.4
chr1	145539631	145539945	315	3.54867	3.75191	3.31202	0.0896764	0.197955	0.553367	8.01	12.03	7.78	12.48	22.1	18.44	19.39	9.52	1.44	8.41	12.41	8.42
chr1	242783925	242784636	712	5.62766	5.39496	5.82798	-0.092419	0.197959	0.553367	30.05	88.51	23.34	19.96	51.32	39.28	71.1	45.85	58.92	41.11	62.79	61.07
chr19	42121310	42122160	851	8.46385	8.31262	8.60071	-0.093704	0.197967	0.553372	227.38	238.9	441.07	456.63	262.3	281.38	410.46	563.19	425.34	252.28	381.1	296.92
chr17	64923042	64923254	213	6.24117	6.06585	6.39748	-0.0937073	0.197973	0.553372	80.13	70.47	68.45	51.57	65.57	65.74	135.74	63.15	99.15	83.16	73.01	51.59
chr5	134728846	134729222	377	4.51026	4.6589	4.34453	0.0933103	0.197975	0.553372	31.05	23.2	19.45	32.44	21.38	24.05	25.86	18.17	18.68	27.1	13.14	18.95
chr2	189701962	189702380	419	4.16284	3.88215	4.39772	-0.092071	0.197978	0.553372	18.03	8.59	10.11	16.64	14.26	20.84	32.32	16.44	33.05	15.88	18.25	10.53
chr9	76709020	76709429	410	5.35204	5.60002	5.05239	0.089807	0.197981	0.553372	43.07	69.61	60.68	46.58	34.21	36.88	25.86	61.42	4.31	42.05	13.87	51.59
chr14	89724554	89725120	567	5.78487	5.91369	5.64341	0.0936833	0.197996	0.5534	55.09	71.33	46.67	54.9	59.16	74.55	61.41	34.6	58.92	44.85	66.44	33.69
chr3	196340467	196340745	279	4.17774	3.92096	4.39564	-0.0913206	0.197999	0.5534	21.04	20.62	14	5.82	14.97	14.43	29.09	20.76	4.31	28.03	24.09	20.01
chr12	124919181	124919500	320	8.53999	8.64076	8.43164	0.0924595	0.19801	0.553405	408.69	394.44	356.28	419.2	307.2	509.05	271.49	424.77	284.52	373.75	304.44	412.74
chr7	123792012	123793137	1126	6.64634	6.85728	6.39919	0.0920048	0.198013	0.553405	54.09	128.9	143.91	132.25	96.22	140.29	38.78	95.16	57.48	193.42	48.92	72.65
chrX	42933601	42935097	1497	8.58002	8.68502	8.46677	0.0928441	0.198013	0.553405	485.82	384.13	362.5	440	352.1	444.91	284.42	323.55	349.18	262.56	510.32	392.74
chr1	50800265	50800453	189	3.49541	3.23523	3.71577	-0.0878338	0.198021	0.553413	13.02	17.19	9.33	3.33	6.41	7.21	3.23	25.09	5.75	9.34	17.52	17.9
chr19	12563627	12564701	1075	6.99636	7.07643	6.91159	0.089687	0.198035	0.553442	129.22	137.5	138.47	130.58	142.55	131.47	116.35	118.52	113.52	125.21	116.08	132.67
chr12	59624716	59625298	583	4.66881	4.88246	4.41793	0.092415	0.198048	0.553466	27.05	18.91	23.34	49.07	24.95	33.67	16.16	33.74	8.62	28.97	19.71	21.06
chr3	113441072	113441817	746	6.04516	6.21622	5.85105	0.0932346	0.198094	0.553581	98.17	60.15	71.57	74.03	68.42	73.75	64.64	51.91	18.68	44.85	88.34	77.92
chr15	101300424	101300621	198	4.20916	3.96889	4.41506	-0.0910371	0.198097	0.553581	23.04	21.48	14	9.15	7.84	18.44	9.7	14.71	33.05	20.56	13.14	36.85
chr6	7933611	7935108	1498	7.9807	7.85169	8.09912	-0.0933686	0.198102	0.553584	285.48	220.85	249.71	212.1	249.47	168.35	378.14	266.45	277.33	273.77	171.57	277.97
chr11	102451570	102453517	1948	10.9748	11.0464	10.8996	0.0874694	0.198111	0.553591	1960.3	1960.18	2667.41	2099.34	1879.55	2122.76	1645.09	1904.1	2155.43	1609.94	1865.35	2281.65
chrX	37786332	37787883	1552	9.24672	9.13934	9.34667	-0.0928407	0.198113	0.553591	620.04	671.15	606.76	461.62	486.82	537.1	526.82	556.26	893.78	465.32	646.12	818.11
chr22	45435372	45436398	1027	6.79583	6.88783	6.69756	0.0927842	0.198122	0.553604	139.23	132.34	98.02	114.78	108.34	117.84	119.58	102.95	126.45	96.24	98.56	78.97
chr1	187938131	187938432	302	3.93256	3.57648	4.21792	-0.0882989	0.198136	0.553631	8.01	12.89	14	6.65	3.56	26.45	32.32	16.44	24.43	16.82	15.33	6.32
chr7	114941553	114943085	1533	7.36963	7.54646	7.16805	0.0930647	0.198146	0.553646	210.35	168.43	205.36	251.19	159.66	126.66	119.58	225.79	60.35	185.94	79.58	191.63
chr9	137759036	137759559	524	7.69779	7.54394	7.83681	-0.0936592	0.198149	0.553646	214.36	206.24	149.36	106.46	218.82	224.46	300.58	246.56	160.94	150.44	284.73	228.48
chrX	129798465	129799412	948	5.93243	5.79217	6.06026	-0.0936594	0.198154	0.553649	64.11	55	56.01	38.26	67	52.11	51.71	69.21	87.65	63.54	86.15	42.12
chr10	72257128	72257519	392	7.69899	7.57117	7.8164	-0.0935498	0.198166	0.553664	156.26	183.04	276.93	192.97	173.91	157.92	206.85	281.16	232.79	141.09	252.61	237.96
chr13	27158416	27158670	255	3.83787	4.08109	3.54516	0.0912083	0.198169	0.553664	26.04	8.59	12.45	18.3	18.53	17.64	6.46	21.63	14.37	7.48	11.68	8.42
chr1	98871074	98871956	883	6.99963	6.78101	7.18943	-0.0928585	0.198172	0.553664	60.1	77.34	144.69	86.5	120.46	170.75	229.47	119.38	218.42	96.24	79.58	132.67
chr3	37024171	37024502	332	4.24576	4.0135	4.44576	-0.0905927	0.198191	0.553697	22.04	23.2	7	5.82	16.39	22.45	3.23	25.95	34.49	20.56	23.36	23.16
chr9	36153328	36154036	709	7.16356	7.00619	7.30545	-0.0936548	0.198195	0.553697	120.2	100.54	140.8	149.72	158.23	101.81	203.62	138.42	214.11	107.45	104.4	181.1
chr4	336532	338593	2062	11.1762	11.2317	11.1185	0.079961	0.198196	0.553697	2214.73	2307.36	2744.42	2526.03	2507.49	2128.37	2194.53	1898.91	2174.11	2424.73	2259.59	2388
chrX	155027752	155028449	698	7.12522	6.98433	7.25357	-0.0936505	0.198203	0.553705	118.2	150.39	115.13	90.66	129.01	156.32	87.26	147.07	242.84	134.55	179.6	124.24
chr1	202348361	202349762	1402	10.8183	10.8743	10.76	0.080142	0.198208	0.553706	1978.33	1855.34	2104.99	1858.13	1838.21	1627.34	1742.05	1533.84	1537.54	1837.93	1795.26	1958.41
chr18	79447916	79448411	496	5.18739	4.95986	5.38388	-0.0921631	0.198213	0.55371	27.05	37.81	42.78	31.61	30.65	16.83	45.25	72.67	14.37	49.52	25.55	43.17
chr7	76065069	76065755	687	5.34994	5.57019	5.08989	0.0920227	0.198218	0.553713	57.1	57.58	33.45	57.39	43.48	36.07	22.62	40.66	10.06	67.28	41.61	22.11
chr2	100562170	100563630	1461	11.6619	11.7306	11.5898	0.0866411	0.198235	0.553748	3200.39	3127.18	4174.2	3307.87	3496.09	3084.74	3021.92	2633.39	2835.11	3098.42	3035.66	3869.44
chr6	17705525	17707181	1657	11.456	11.5379	11.3692	0.0902506	0.198261	0.553809	2528.25	2581.49	4049.73	2887.84	2828.23	2965.29	2107.26	2616.09	2595.14	2653.65	2564.76	3334.56
chr15	64162510	64163869	1360	11.4882	11.5507	11.4229	0.0840698	0.198265	0.553809	3056.14	2627.03	3425.08	3156.49	2869.57	2865.09	2908.8	2392.02	2339.36	2789.14	2781.59	3262.97
chr5	134540123	134542006	1884	9.95299	9.85005	10.0491	-0.0924801	0.198282	0.553845	776.31	720.99	1295.98	1063.81	821.81	858.56	930.82	1453.38	977.13	941.86	935.23	1118.19
chr5	78533449	78533675	227	4.66806	4.41939	4.8801	-0.0926523	0.198297	0.553874	30.05	28.36	9.33	19.13	20.67	20.84	48.48	27.68	30.18	31.77	17.52	21.06
chr1	92974671	92976318	1648	10.0191	9.95351	10.0818	-0.0847229	0.198302	0.553877	1100.85	967.63	1078.94	963.17	896.65	941.94	927.58	1044.19	1372.29	967.09	1119.21	1071.86
chr11	95089084	95090564	1481	11.1206	11.1678	11.0717	0.0734097	0.198311	0.553883	2195.69	2149.24	2521.16	2484.44	2247.33	2206.13	2039.39	1930.06	2320.68	2156.56	2192.42	2275.34
chr6	87968079	87969105	1027	6.949	6.78964	7.0925	-0.0936249	0.198315	0.553883	135.23	114.29	95.68	97.31	109.05	112.23	206.85	105.54	137.95	99.98	183.25	85.29
chr1	20080465	20081539	1075	7.53774	7.38394	7.6767	-0.0936052	0.198317	0.553883	162.27	162.42	185.92	138.07	193.16	160.33	168.06	161.78	372.17	146.7	233.62	145.3
chr7	106542214	106543087	874	6.79963	6.67119	6.91756	-0.0934365	0.198325	0.553895	109.18	132.34	87.9	106.46	96.22	79.36	119.58	130.63	158.06	102.78	86.88	127.4
chr17	17322735	17323220	486	4.63131	4.35023	4.86645	-0.0908941	0.198335	0.553898	13.02	38.67	17.11	5.82	22.1	25.65	45.25	33.74	14.37	18.69	31.39	31.59
chr9	121463114	121463678	565	4.99025	5.14264	4.81984	0.0933148	0.198335	0.553898	28.05	45.55	35.01	44.91	39.2	19.24	32.32	27.68	30.18	33.64	27.74	17.9
chr10	14665227	14665765	539	5.74747	5.92906	5.53969	0.0929536	0.198338	0.553898	32.05	35.23	72.34	67.37	84.82	73.75	32.32	40.66	63.23	54.19	61.33	27.38
chr3	98512652	98513912	1261	5.934	5.70476	6.13177	-0.0922694	0.198354	0.553922	45.08	44.69	46.67	77.35	40.63	58.52	54.94	59.69	165.25	36.44	49.65	54.75
chr17	19270492	19271809	1318	8.97732	9.07207	8.8759	0.0921528	0.198359	0.553922	584.98	534.52	416.18	610.5	583.75	499.43	413.7	408.33	622.2	523.25	515.43	335.88
chr3	120567444	120568158	715	5.36867	5.20037	5.51937	-0.093485	0.19836	0.553922	39.07	24.92	35.78	25.78	47.75	47.3	38.78	47.58	67.54	46.72	40.88	33.69
chr14	30621195	30622886	1692	10.3835	10.4445	10.3198	0.0818509	0.198363	0.553922	1333.24	1331.13	1586.91	1334.96	1380.62	1394.06	1037.47	1255.27	1306.19	1227.78	1290.78	1550.94
chrX	48539258	48540350	1093	10.442	10.5388	10.3383	0.0924096	0.198378	0.55393	1394.35	1213.4	2069.21	1467.21	1233.07	1548.78	1208.77	1148.86	984.31	1241.8	1350.64	1833.12
chr11	118400799	118402114	1316	9.68727	9.76983	9.59971	0.0903177	0.198379	0.55393	805.36	793.18	1098.39	890.8	703.49	946.75	675.49	703.33	846.36	727.88	693.57	1008.69
chr7	142733165	142733769	605	5.57904	5.81542	5.29619	0.0900924	0.198379	0.55393	63.11	58.44	79.35	39.09	57.02	40.88	35.55	28.55	14.37	83.16	10.95	63.17
chr10	132571203	132572846	1644	10.8855	10.9725	10.7929	0.0912306	0.198385	0.55393	1674.82	1539.1	2654.19	2416.23	1884.54	1887.08	1522.27	1641.98	2212.91	1733.28	1614.2	1920.51
chr3	120678171	120679414	1244	7.4519	7.29231	7.59558	-0.0936033	0.198387	0.55393	166.28	144.37	148.58	117.28	141.13	222.86	287.65	237.9	193.99	130.81	124.84	185.31
chr21	31554482	31554937	456	7.02798	6.85094	7.18565	-0.0933138	0.198406	0.553972	129.22	106.56	134.58	72.36	188.17	61.73	119.58	167.83	153.75	89.7	156.24	186.36
chr11	111366416	111366874	459	7.27008	7.47197	7.03528	0.0922167	0.198421	0.553991	155.26	118.59	238.04	346.84	79.83	126.66	64.64	211.95	116.39	139.22	154.78	100.03
chr10	77648452	77648821	370	3.9894	3.61999	4.28324	-0.0841938	0.198426	0.553991	8.01	24.92	11.67	15.8	8.55	4.81	19.39	38.06	1.44	15.88	7.3	34.75
chr2	152740475	152741047	573	5.04802	4.80034	5.25934	-0.0914228	0.198427	0.553991	48.08	24.06	37.34	16.64	24.23	16.83	32.32	32.87	51.73	23.36	18.98	70.54
chr9	75148576	75148801	226	4.21127	3.93189	4.44522	-0.091187	0.198429	0.553991	15.03	17.19	11.67	5.82	24.23	17.64	29.09	18.17	30.18	19.62	26.28	7.37
chr9	94492182	94492565	384	5.47372	5.24461	5.67139	-0.0930966	0.19845	0.554037	40.07	28.36	45.9	49.91	32.79	30.46	96.96	38.06	28.74	44.85	35.04	62.12
chr19	47722962	47723838	877	6.44335	6.61354	6.25037	0.0932934	0.198459	0.554051	96.16	91.95	83.24	143.89	71.28	101.01	51.71	113.33	45.98	108.39	48.92	88.44
chr6	106772720	106773039	320	3.83208	3.55011	4.06784	-0.0891934	0.198463	0.554051	8.01	12.03	26.45	7.49	10.69	5.61	12.93	23.36	11.5	29.9	12.41	10.53
chr12	105791	106690	900	7.5833	7.33671	7.79384	-0.0918043	0.198472	0.554064	163.27	171.01	80.9	118.11	182.47	254.12	475.1	153.99	126.45	267.23	223.4	85.29
chr4	112099717	112100731	1015	6.91411	6.73734	7.07157	-0.0934673	0.198499	0.554118	100.17	111.72	81.68	128.09	79.83	138.68	187.46	152.26	188.24	102.78	103.67	72.65
chr22	41924374	41924607	234	7.49856	7.68519	7.28414	0.0927184	0.198503	0.554118	176.3	197.65	232.59	260.34	166.79	201.21	84.03	265.59	97.71	169.12	64.98	253.75
chr10	30505305	30505850	546	6.04386	5.77853	6.26789	-0.0912761	0.198504	0.554118	70.12	48.12	31.12	43.25	73.41	63.33	113.12	51.91	150.88	27.1	82.5	36.85
chr5	118987885	118988822	938	10.9445	11.0116	10.8742	0.0858289	0.198513	0.554123	2013.39	1892.29	2538.28	2018.66	2073.42	1851	1845.47	1648.03	1560.53	2069.66	1955.88	2182.68
chr6	137949766	137950955	1190	8.85856	8.76066	8.95023	-0.0918196	0.198514	0.554123	474.8	438.27	458.96	435.84	378.48	416.05	452.48	394.49	715.6	510.17	385.48	509.61
chr6	6392117	6393559	1443	9.6996	9.49338	9.88	-0.0927696	0.198524	0.554141	652.1	593.81	727.33	805.97	605.85	939.53	1040.7	612.5	1771.76	533.53	1109.72	585.42
chr10	26837198	26837452	255	4.44507	4.15849	4.68405	-0.0914504	0.198539	0.554155	35.06	19.77	11.67	10.81	11.4	18.44	45.25	15.57	34.49	17.75	21.17	20.01
chr5	87570178	87570697	520	4.95291	5.17714	4.68729	0.0907277	0.198545	0.554155	29.05	38.67	32.67	64.04	21.38	31.26	29.09	18.17	7.18	54.19	17.52	28.43
chr18	12862136	12862855	720	5.33681	5.12329	5.52276	-0.0924784	0.198545	0.554155	33.06	40.39	24.11	30.77	27.08	53.71	29.09	43.26	89.09	24.29	34.31	55.8
chr10	110754730	110755364	635	6.08686	6.21786	5.94277	0.0934913	0.19855	0.554155	51.09	50.7	94.13	86.5	78.4	85.78	87.26	38.06	45.98	71.95	67.9	57.91
chr20	535651	536289	639	5.24102	5.00798	5.4416	-0.0922869	0.198552	0.554155	18.03	34.37	37.34	39.09	31.36	32.87	45.25	57.96	73.28	14.95	40.88	28.43
chr14	92609044	92609923	880	5.7815	5.58576	5.95383	-0.0927816	0.19856	0.554155	58.1	40.39	35.01	44.91	58.45	51.31	29.09	52.77	129.33	38.31	70.82	51.59
chr16	50039330	50039515	186	3.92707	3.71417	4.11255	-0.0927079	0.198564	0.554155	16.03	13.75	15.56	12.48	12.12	8.82	19.39	14.71	20.12	16.82	21.17	11.58
chr3	114449382	114450666	1285	7.99057	8.18242	7.76925	0.0924205	0.198569	0.554155	281.47	270.7	342.27	323.55	173.91	351.12	145.44	211.09	140.82	394.31	73.01	344.3
chr18	44130446	44130659	214	3.75124	3.90611	3.57771	0.0907849	0.19857	0.554155	17.03	17.19	10.89	15.8	17.82	11.22	22.62	5.19	17.24	14.02	7.3	5.26
chr8	79564996	79566000	1005	5.91281	6.10151	5.69566	0.0926651	0.19857	0.554155	35.06	48.12	94.9	95.65	61.3	76.96	42.02	83.92	30.18	61.67	32.12	61.07
chrX	148459093	148460285	1193	7.36835	7.23207	7.49287	-0.0934788	0.198579	0.554166	151.25	132.34	178.14	166.35	188.17	85.78	203.62	153.12	195.43	146.7	165	216.9
chr3	5678350	5678562	213	3.53817	3.79845	3.22035	0.0868393	0.198592	0.554174	14.02	11.17	26.45	15.8	12.83	3.21	12.93	12.98	2.87	14.02	3.65	9.48
chr2	45957749	45958177	429	4.41437	4.12149	4.65771	-0.0893822	0.198592	0.554174	28.05	30.94	14	4.99	12.83	13.63	35.55	25.95	12.93	12.15	43.8	21.06
chr8	79831607	79832411	805	4.88953	5.16068	4.55534	0.087889	0.198594	0.554174	32.05	20.62	34.23	21.63	17.11	88.98	16.16	38.93	10.06	43.92	10.95	21.06
chr4	39970488	39971584	1097	7.43425	7.29131	7.5643	-0.0934447	0.198598	0.554175	122.21	171.01	115.91	193.8	184.6	152.31	294.11	159.18	148.01	170.06	181.06	183.21
chr20	31473503	31474701	1199	6.28235	6.1074	6.43836	-0.0933834	0.198604	0.554178	48.08	82.5	63.01	55.73	89.81	74.55	77.57	106.41	142.26	77.55	55.49	61.07
chr19	43489159	43489856	698	6.29912	6.05114	6.51067	-0.0913882	0.198615	0.554185	39.07	39.53	177.36	54.06	41.34	46.5	90.5	131.5	70.41	97.18	89.07	68.44
chr6	37893417	37894288	872	6.2235	6.36497	6.06664	0.0930127	0.198619	0.554185	88.15	74.76	80.12	57.39	89.09	105.02	132.51	57.96	70.41	41.11	30.66	69.49
chr1	199163512	199164079	568	4.48844	4.18826	4.73679	-0.0899126	0.19862	0.554185	15.03	7.73	24.11	9.15	15.68	37.68	32.32	25.09	44.55	10.28	27.74	20.01
chr11	108957407	108958048	642	5.13799	5.30249	4.95228	0.0929192	0.198624	0.554185	29.05	36.95	23.34	39.92	63.44	44.09	42.02	36.33	17.24	23.36	39.42	27.38
chr16	50720083	50720580	498	4.76688	4.52874	4.97122	-0.0929337	0.198627	0.554185	22.04	27.5	22.56	13.31	24.23	28.86	51.71	29.41	35.92	24.29	32.12	14.74
chr6	13830734	13831988	1255	7.21521	7.44392	6.94328	0.090387	0.198632	0.554188	120.2	180.46	297.16	178.83	164.65	103.41	126.05	135.82	22.99	206.5	53.3	193.74
chr5	6847963	6848251	289	3.70958	3.44504	3.93305	-0.089279	0.19864	0.554189	10.02	13.75	7.78	20.79	4.99	8.02	12.93	11.25	4.31	23.36	21.9	17.9
chr11	67081358	67082627	1270	8.40951	8.3216	8.49237	-0.0897467	0.198651	0.554189	347.58	317.1	320.49	303.59	322.17	308.63	397.54	314.03	446.89	335.44	392.05	274.81
chr2	105215619	105216523	905	5.3908	5.68149	5.02637	0.0857108	0.198652	0.554189	15.03	44.69	46.67	45.75	42.77	113.03	22.62	19.9	2.87	80.36	35.04	34.75
chr4	82381755	82382168	414	4.60658	4.72219	4.48089	0.0930329	0.198653	0.554189	19.03	24.92	26.45	33.27	30.65	24.05	42.02	12.98	18.68	15.88	23.36	21.06
chr10	49176958	49178450	1493	9.61104	9.87121	9.29339	0.0879199	0.198657	0.554189	658.11	668.57	1401.77	1328.31	821.81	740.72	578.53	867.7	103.46	1040.9	442.43	731.77
chr9	114317872	114318116	245	3.97009	3.69294	4.20247	-0.0891939	0.198657	0.554189	18.03	11.17	6.22	13.31	12.83	16.03	9.7	34.6	27.3	18.69	4.38	15.79
chr1	54681466	54681742	277	4.1416	4.31184	3.94855	0.0914778	0.198665	0.554199	19.03	26.64	18.67	10.81	32.79	11.22	25.86	15.57	14.37	16.82	9.49	10.53
chr11	59501954	59503053	1100	6.03215	5.77898	6.24745	-0.0910298	0.198671	0.5542	55.09	42.97	49.01	18.3	79.12	84.97	74.34	58.83	37.36	129.88	117.54	37.9
chr8	56081572	56081990	419	4.07341	3.72524	4.35368	-0.0887734	0.198673	0.5542	11.02	28.36	16.34	5.82	11.4	6.41	42.02	20.76	10.06	26.16	13.14	10.53
chr5	134891543	134892897	1355	6.55448	6.7044	6.38717	0.0935276	0.198681	0.554211	120.2	133.2	95.68	79.85	93.37	103.41	51.71	116.79	61.79	102.78	62.79	106.34
chr1	116151652	116152671	1020	8.39336	8.4704	8.31196	0.0890027	0.198691	0.554225	318.54	319.68	388.95	396.74	382.75	321.46	303.81	370.27	319	356.93	276.7	280.07
chr3	171328742	171329161	420	4.93317	5.05719	4.79749	0.0934668	0.198702	0.554246	33.06	42.11	38.12	29.11	34.93	22.45	35.55	25.95	28.74	23.36	24.82	28.43
chr5	159628767	159629075	309	4.19667	4.39522	3.96638	0.0926495	0.19871	0.554257	20.03	30.08	19.45	20.79	20.67	15.23	12.93	21.63	8.62	16.82	11.68	22.11
chr9	94803711	94804230	520	6.7742	6.62692	6.90782	-0.0935033	0.19872	0.554273	116.2	87.65	100.35	74.03	84.11	130.67	90.5	123.71	168.12	93.44	165.73	78.97
chr6	31042651	31043561	911	5.68766	5.54024	5.8214	-0.0935137	0.198728	0.554281	55.09	54.14	38.89	35.77	39.2	56.12	71.1	64.02	48.86	47.65	61.33	46.33
chr7	6482891	6484720	1830	10.4889	10.5416	10.4342	0.0776466	0.198735	0.554281	1409.37	1393.01	1711.37	1617.75	1295.8	1515.91	1312.19	1340.05	1451.32	1404.38	1322.9	1470.91
chr13	77221844	77223449	1606	6.71838	6.90631	6.50226	0.0926373	0.198738	0.554281	81.14	85.08	193.7	133.08	123.31	103.41	54.94	59.69	84.78	191.55	70.82	82.13
chr5	40904749	40905190	442	5.44365	5.2217	5.63596	-0.0931583	0.198739	0.554281	29.05	42.97	40.45	31.61	41.34	38.48	84.03	32.01	56.04	63.54	34.31	28.43
chr3	31077023	31077678	656	5.49823	5.70107	5.26213	0.0921406	0.198756	0.5543	38.06	56.72	63.79	46.58	54.88	52.11	32.32	33.74	8.62	57.93	29.2	68.44
chr5	76528640	76528966	327	4.28284	3.97638	4.53547	-0.0916033	0.198765	0.5543	8.01	21.48	14.78	24.95	16.39	8.82	48.48	17.3	15.81	17.75	21.9	17.9
chr2	150572871	150573827	957	6.45014	6.62935	6.24548	0.0927535	0.198766	0.5543	73.12	74.76	95.68	182.15	71.28	97	84.03	111.6	47.42	90.64	84.69	36.85
chr4	168881111	168881768	658	6.08162	5.91744	6.22901	-0.0934373	0.198769	0.5543	46.08	70.47	95.68	43.25	47.04	60.12	67.87	79.59	109.21	63.54	63.52	66.33
chr13	49768779	49769227	449	4.27607	4.43992	4.09119	0.0929572	0.19877	0.5543	22.04	28.36	20.23	24.95	17.82	16.83	22.62	14.71	12.93	14.95	23.36	13.69
chr2	37535612	37536670	1059	8.16112	7.97763	8.32388	-0.093093	0.198774	0.5543	232.39	311.08	285.49	213.76	232.36	237.29	258.56	295.87	96.28	340.12	545.37	386.42
chr7	105261727	105262029	303	3.867	3.51996	4.14655	-0.0905764	0.198775	0.5543	15.03	12.03	10.11	10.81	12.83	8.02	38.78	6.06	18.68	9.34	19.71	13.69
chr8	27439357	27440231	875	6.78804	6.55579	6.98804	-0.0915264	0.198781	0.554304	171.29	68.75	84.01	108.13	76.98	55.31	45.25	128.9	57.48	238.27	121.19	170.57
chr10	79799327	79799731	405	5.46607	5.65323	5.25096	0.0924895	0.198788	0.554309	27.05	50.7	86.35	53.23	47.75	36.88	38.78	32.01	21.55	68.21	32.12	35.8
chrX	101097322	101098489	1168	9.73078	9.7927	9.66608	0.0841828	0.198797	0.554309	903.52	826.7	990.26	894.96	865.29	840.93	869.41	692.95	708.42	811.98	793.59	998.16
chr1	179081290	179083372	2083	11.3616	11.4152	11.306	0.0787249	0.1988	0.554309	2590.36	2391.57	2901.56	3020.92	2799.72	2681.51	2466.02	2173.15	2817.86	2601.32	2458.9	2674.39
chr4	139528414	139529137	724	8.35755	8.50405	8.19448	0.0934041	0.198806	0.554309	461.78	312.8	234.92	364.31	426.94	377.58	345.82	145.34	267.27	242.94	499.37	256.91
chr20	41279662	41280295	634	5.54441	5.72626	5.3363	0.0921425	0.198808	0.554309	33.06	33.51	75.46	69.87	45.62	60.12	61.41	39.79	12.93	56.06	24.82	47.38
chr9	112597054	112597922	869	5.93232	5.77346	6.0754	-0.0935006	0.198814	0.554309	66.11	44.69	78.57	38.26	42.05	58.52	87.26	56.23	57.48	71.01	71.55	61.07
chr2	154961018	154961594	577	5.08836	4.86915	5.27861	-0.0928219	0.198818	0.554309	18.03	16.33	31.12	30.77	27.8	51.31	51.71	51.04	35.92	32.7	29.93	31.59
chr3	156602255	156602806	552	6.25057	6.04985	6.42674	-0.0927518	0.198821	0.554309	80.13	61.87	68.45	60.72	60.58	65.74	80.8	42.39	122.14	60.73	160.62	49.49
chr9	19139268	19139493	226	3.73682	3.3182	4.06089	-0.0849244	0.198823	0.554309	5.01	11.17	0.78	23.29	9.98	9.62	35.55	15.57	11.5	15.88	5.84	15.79
chrX	41176361	41176821	461	5.08499	5.28318	4.85517	0.0917125	0.198824	0.554309	28.05	30.08	35.78	58.22	34.21	47.3	35.55	35.47	10.06	34.57	11.68	46.33
chrX	8815516	8815754	239	4.03173	3.83545	4.20448	-0.0920871	0.198829	0.554313	13.02	11.17	10.11	15.8	10.69	24.85	9.7	19.9	15.81	24.29	14.6	26.32
chr7	102030673	102031337	665	5.55389	5.27369	5.78842	-0.089659	0.198835	0.554316	22.04	35.23	34.23	23.29	49.18	68.14	16.16	41.53	136.51	68.21	29.2	40.01
chr3	33690250	33690938	689	5.60995	5.7818	5.41483	0.0930477	0.19885	0.554327	64.11	46.4	45.9	31.61	62.72	79.36	38.78	23.36	37.36	41.11	60.6	54.75
chr11	47514765	47515640	876	8.04747	8.15554	7.93065	0.0931117	0.19885	0.554327	282.48	251.79	338.39	289.45	292.23	256.53	258.56	196.38	172.43	337.31	194.93	304.29
chr4	39946010	39947037	1028	7.7315	7.82443	7.63217	0.0910445	0.198853	0.554327	231.39	236.32	224.81	189.64	211.69	266.15	155.14	183.4	199.74	215.84	189.82	246.38
chr16	1712685	1714577	1893	8.69136	8.5924	8.78397	-0.0922186	0.198855	0.554327	316.53	369.52	387.39	430.01	414.83	397.62	397.54	404.01	364.99	431.69	664.37	382.21
chr5	156906107	156907369	1263	5.89062	5.66031	6.08917	-0.0919335	0.198864	0.55433	36.06	75.62	28.78	35.77	59.87	67.34	80.8	73.53	33.05	47.65	129.22	44.22
chr21	14215908	14216705	798	8.40996	8.50129	8.31246	0.092561	0.198867	0.55433	303.51	345.46	427.84	388.43	377.05	331.88	452.48	296.73	245.72	370.95	237.27	304.29
chr2	85318289	85319107	819	6.71512	6.89017	6.51587	0.0929154	0.198868	0.55433	77.13	133.2	160.25	148.88	104.06	88.18	87.26	100.35	31.61	147.63	83.23	98.97
chr5	123460113	123461199	1087	6.19536	6.33501	6.04073	0.0934826	0.198889	0.554368	56.09	73.9	71.57	90.66	72.7	119.45	45.25	57.96	71.85	80.36	70.09	69.49
chr7	150378127	150380193	2067	11.2515	11.3129	11.1873	0.0834831	0.19889	0.554368	2692.53	2095.96	2978.57	2817.14	2151.82	2528.39	2430.46	2322.82	2235.9	2167.77	2330.41	2503.82
chr5	138503578	138505204	1627	7.14835	7.04595	7.24396	-0.0928646	0.198901	0.554387	123.21	151.25	122.91	142.23	135.42	117.84	96.96	182.54	195.43	142.96	126.3	165.31
chr6	8065223	8066107	885	8.86266	8.98062	8.73419	0.0933159	0.198906	0.554387	478.81	537.09	535.97	515.69	547.4	416.05	374.91	534.64	209.8	517.65	381.1	536.98
chr10	45354135	45354569	435	5.3393	5.5292	5.12056	0.0932084	0.198909	0.554387	43.07	47.26	56.79	39.09	49.18	41.69	12.93	34.6	20.12	56.06	38.69	46.33
chr1	111441094	111443058	1965	7.39577	7.49015	7.29478	0.092125	0.198915	0.554392	178.3	177.03	161.02	204.61	210.26	147.5	161.6	137.55	136.51	201.83	154.05	150.57
chr6	488943	489537	595	6.39498	6.21418	6.55562	-0.0931447	0.198927	0.554412	69.12	81.64	42.78	74.03	58.45	119.45	87.26	76.99	136.51	79.42	126.3	57.91
chr11	35997924	35998238	315	4.28067	4.49292	4.03171	0.0892517	0.198935	0.554424	6.01	29.22	31.89	22.46	20.67	24.85	29.09	7.79	8.62	30.83	10.22	11.58
chr2	218168382	218169378	997	6.62763	6.74186	6.50358	0.0931476	0.198941	0.554425	116.2	121.17	95.68	103.97	109.77	95.4	74.34	103.81	110.65	109.32	62.06	84.23
chr17	16398037	16399183	1147	7.88577	7.99557	7.76692	0.0931392	0.198944	0.554425	287.48	254.37	224.81	254.52	332.15	177.97	206.85	156.58	255.78	273.77	202.23	211.63
chr11	57491498	57492010	513	5.88138	6.00383	5.74756	0.0934587	0.198948	0.554426	74.12	61.87	52.9	58.22	76.98	60.93	77.57	42.39	35.92	73.82	54.76	37.9
chr8	70304695	70305342	648	5.81189	5.59544	6.00005	-0.0925836	0.19896	0.554429	63.11	44.69	26.45	55.73	58.45	41.69	77.57	64.88	97.71	27.1	78.85	37.9
chr1	84990843	84991866	1024	8.69715	8.80568	8.57979	0.0928044	0.198961	0.554429	376.63	419.36	616.87	439.16	418.39	414.45	255.33	365.94	313.26	403.65	467.98	489.6
chr14	49852237	49853437	1201	9.82694	9.91537	9.73273	0.0909369	0.198962	0.554429	886.49	933.25	1235.3	925.74	843.2	969.99	555.9	819.26	1021.67	865.24	827.91	1015
chr5	56147922	56149134	1213	8.96135	8.87353	9.04412	-0.0901936	0.198977	0.55444	504.85	457.17	516.52	402.57	444.05	489	549.44	380.65	604.96	448.5	611.07	572.78
chr10	4170733	4171461	729	6.30664	6.47551	6.11535	0.0928291	0.198978	0.55444	114.19	114.29	60.68	97.31	103.35	44.09	90.5	80.46	34.49	59.8	49.65	101.08
chr6	125973964	125974808	845	6.07173	5.88445	6.23748	-0.092833	0.198979	0.55444	53.09	44.69	52.12	47.41	64.15	92.99	32.32	65.75	137.95	86.9	80.31	49.49
chr10	86672218	86672710	493	5.23236	4.97219	5.45271	-0.0915695	0.198984	0.55444	22.04	26.64	23.34	24.12	38.49	53.71	51.71	34.6	86.22	44.85	21.17	24.22
chr14	59254411	59255344	934	7.11615	6.98688	7.23478	-0.0934024	0.198986	0.55444	112.19	111.72	82.46	165.52	149.68	139.49	132.51	144.47	169.56	123.34	202.23	131.61
chr15	69718968	69719260	293	5.30567	5.50145	5.07908	0.091926	0.199004	0.55447	50.08	70.47	24.89	23.29	54.17	48.9	29.09	27.68	51.73	43.92	14.6	35.8
chr22	21032163	21032993	831	5.67103	5.83747	5.48286	0.0932815	0.199016	0.55447	43.07	73.04	45.9	73.19	54.17	53.71	22.62	27.68	58.92	49.52	47.45	62.12
chr9	105258276	105259168	893	7.0307	6.87889	7.16806	-0.0934313	0.199016	0.55447	102.17	116.87	84.79	153.87	116.18	132.27	145.44	169.56	143.7	94.37	216.1	93.71
chr18	34866219	34867009	791	5.44915	5.23884	5.63266	-0.0921453	0.199024	0.55447	30.05	50.7	24.89	28.28	34.93	57.72	42.02	66.61	20.12	31.77	80.31	56.86
chr12	95858325	95859855	1531	10.0487	10.1012	9.99421	0.0781307	0.199025	0.55447	1050.77	1023.49	1134.95	1065.47	1041.34	1274.62	1047.17	895.39	990.06	1061.46	1115.56	1009.74
chr5	98771649	98771837	189	6.36108	6.19419	6.51066	-0.0933835	0.199025	0.55447	99.17	90.23	63.01	54.9	72.7	59.32	96.96	69.21	132.2	65.41	66.44	116.87
chr21	44865412	44866313	902	6.8512	6.95859	6.73518	0.0926709	0.199026	0.55447	113.19	146.95	126.02	99.81	130.44	129.87	96.96	88.24	89.09	114.93	129.95	120.03
chr10	112455677	112456956	1280	6.76229	6.94069	6.55869	0.0928805	0.199043	0.554507	138.23	150.39	150.91	143.06	91.95	62.53	74.34	98.62	37.36	143.9	102.94	108.45
chr2	212686386	212686712	327	4.89399	4.7623	5.01466	-0.0932524	0.199048	0.554509	27.05	24.92	36.56	29.94	23.52	20.84	9.7	42.39	37.36	32.7	32.85	38.96
chr5	72517924	72518552	629	5.25056	5.05054	5.42619	-0.0933584	0.199056	0.554519	32.05	37.81	28.78	24.12	39.2	36.88	71.1	35.47	38.8	39.24	45.99	27.38
chr2	58569532	58570184	653	5.22961	5.00371	5.42489	-0.0930308	0.199064	0.55453	24.04	48.98	23.34	34.93	29.94	31.26	77.57	43.26	31.61	44.85	29.93	30.53
chr5	50743271	50743663	393	4.7011	4.42885	4.93003	-0.0900026	0.199075	0.55454	16.03	21.48	14.78	9.15	28.51	39.28	16.16	17.3	66.1	21.49	38.69	23.16
chr3	31952012	31952879	868	6.46384	6.29418	6.61563	-0.0933335	0.19908	0.55454	64.11	124.61	57.56	69.04	83.39	72.15	103.42	72.67	114.96	79.42	71.55	146.35
chr6	72977172	72977642	471	5.58278	5.3875	5.75475	-0.0930173	0.199084	0.55454	47.08	27.5	52.12	32.44	52.74	39.28	58.18	32.87	76.16	29.9	67.9	58.96
chr2	238159722	238160708	987	6.58613	6.44149	6.71758	-0.093386	0.199084	0.55454	107.18	70.47	62.23	79.02	111.19	91.39	132.51	120.25	117.83	92.5	88.34	80.02
chr2	208280118	208281948	1831	7.40095	7.57946	7.19718	0.0927081	0.199092	0.554551	160.27	132.34	322.83	303.59	121.17	107.42	142.21	224.06	90.53	144.83	150.4	128.45
chr1	31861027	31861711	685	5.91988	6.07514	5.74587	0.09336	0.199106	0.554579	55.09	65.31	80.12	84.01	59.87	60.12	38.78	57.96	43.11	88.77	36.5	56.86
chr11	17369022	17369609	588	5.441	5.80333	4.95602	0.0762002	0.199112	0.55458	36.06	80.78	129.91	20.79	17.82	49.7	45.25	13.84	2.87	26.16	68.63	29.48
chr14	29787571	29788455	885	5.06962	5.33432	4.74519	0.0885101	0.199115	0.55458	21.04	40.39	37.34	24.12	27.8	91.39	19.39	51.04	10.06	14.02	47.45	18.95
chr12	107515257	107515954	698	5.58054	5.75359	5.38387	0.0928605	0.199129	0.554589	30.05	67.03	69.23	44.08	55.6	57.72	45.25	40.66	15.81	65.41	42.34	41.06
chr11	2399705	2401064	1360	11.5214	11.5965	11.4423	0.0885339	0.199131	0.554589	2952.97	2834.14	3933.83	3040.05	2872.42	2946.05	2731.04	2649.83	2195.66	2677.01	2883.07	3559.89
chrX	24259588	24260065	478	5.02011	4.85063	5.17176	-0.0933328	0.199131	0.554589	19.03	32.66	27.23	33.27	25.66	35.27	35.55	32.01	48.86	28.03	42.34	29.48
chr12	15977935	15978522	588	4.95052	4.7031	5.16165	-0.0904215	0.199135	0.554589	26.04	12.03	26.45	34.93	13.54	43.29	12.93	20.76	57.48	32.7	63.52	27.38
chr11	120236205	120237312	1108	6.16859	6.3441	5.96872	0.0928431	0.199173	0.554671	79.13	95.39	101.13	82.34	86.96	42.49	51.71	47.58	53.17	122.4	40.88	60.02
chr10	87838685	87838917	233	3.51419	3.84503	3.08419	0.0845259	0.199177	0.554671	8.01	15.47	22.56	14.97	9.98	15.23	3.23	6.92	5.75	13.08	21.9	0
chr16	31134215	31134815	601	5.12452	4.90593	5.31431	-0.0926215	0.199182	0.554671	24.04	34.37	23.34	43.25	35.64	19.24	42.02	42.39	58.92	30.83	18.25	46.33
chr16	81752053	81753156	1104	9.22775	9.31495	9.13493	0.0912902	0.199184	0.554671	744.25	592.95	626.99	691.18	574.48	591.62	630.24	686.03	405.22	584.92	423.44	643.33
chr13	77489649	77490406	758	6.34797	6.17703	6.50078	-0.0933128	0.199186	0.554671	84.14	61.87	59.12	68.2	73.41	87.38	119.58	82.19	90.53	52.33	138.71	60.02
chr11	66061310	66061587	278	3.95394	4.14843	3.72907	0.091193	0.199191	0.554671	12.02	23.2	15.56	13.31	20.67	21.64	19.39	18.17	2.87	12.15	8.03	18.95
chr14	22122281	22122716	436	4.86211	5.00803	4.69975	0.0929326	0.199194	0.554671	39.07	29.22	35.78	32.44	22.1	34.47	38.78	11.25	21.55	32.7	28.47	23.16
chr20	23200534	23200884	351	4.28018	4.0027	4.51281	-0.0919175	0.199202	0.554671	10.02	13.75	21	24.95	12.83	13.63	42.02	20.76	15.81	25.23	22.63	10.53
chr6	32192600	32192995	396	8.20399	8.10225	8.29903	-0.0920662	0.199204	0.554671	281.47	213.12	304.16	272.81	256.59	320.66	319.97	346.04	356.36	216.78	362.12	288.5
chr1	58996392	58997832	1441	7.9286	7.81337	8.03531	-0.0930024	0.199207	0.554671	297.5	219.99	171.14	160.53	203.85	296.61	252.1	269.91	285.95	221.45	289.84	254.8
chr6	6872670	6873970	1301	6.5062	6.74008	6.22692	0.0904473	0.199212	0.554671	96.16	99.68	186.7	149.72	57.02	52.11	22.62	64.02	43.11	117.73	57.68	144.25
chr9	110427495	110427816	322	4.7054	4.55684	4.84008	-0.0930552	0.199213	0.554671	24.04	31.8	16.34	24.95	19.24	24.85	19.39	32.01	22.99	25.23	43.8	28.43
chr16	17026381	17028113	1733	9.6875	9.61549	9.75609	-0.0868685	0.199221	0.554673	699.18	790.6	896.14	726.95	739.13	854.56	795.07	848.67	945.51	694.25	1059.34	845.49
chr10	110897242	110897527	286	4.22191	4.01609	4.40199	-0.0922865	0.199229	0.554673	21.04	14.61	10.11	22.46	12.83	16.03	22.62	21.63	20.12	20.56	31.39	10.53
chr11	113994351	113994813	463	4.5388	4.76032	4.27698	0.0923047	0.199229	0.554673	17.03	30.94	29.56	24.95	38.49	21.64	0	19.03	28.74	26.16	16.06	26.32
chr1	233549959	233550383	425	3.92967	3.51831	4.24939	-0.0821962	0.199234	0.554673	2	15.47	10.11	24.95	4.99	11.22	16.16	31.14	44.55	8.41	4.38	9.48
chr20	1335864	1337299	1436	6.06676	5.87248	6.23796	-0.0928772	0.199235	0.554673	60.1	56.72	38.89	66.54	69.14	60.12	64.64	57.1	148.01	43.92	87.61	51.59
chr20	43508246	43508574	329	4.29993	4.12968	4.45219	-0.0927078	0.199239	0.554673	15.03	21.48	17.11	17.47	10.69	23.25	16.16	32.87	17.24	20.56	25.55	18.95
chr22	19430404	19430866	463	7.66135	7.76443	7.55034	0.0924405	0.199258	0.554691	238.4	220.85	174.25	222.91	243.76	204.42	148.67	137.55	238.53	189.68	217.56	192.68
chr4	10731696	10732025	330	7.16237	7.02175	7.29049	-0.0933879	0.199258	0.554691	128.22	116.87	175.8	122.27	76.98	159.53	100.19	208.49	142.26	137.35	146.75	204.26
chrX	152830385	152831711	1327	10.1974	10.2658	10.1256	0.0868257	0.199261	0.554691	1295.18	1140.36	1228.3	1345.77	1319.32	1058.17	1279.87	995.74	844.93	1288.52	1108.26	1185.58
chr1	204445918	204447167	1250	8.30671	8.40074	8.20612	0.0920068	0.199263	0.554691	325.55	342.02	323.61	325.21	350.68	360.74	255.33	219.74	412.41	348.53	245.31	290.6
chr3	45105862	45106456	595	4.4757	4.70298	4.2058	0.0909158	0.199267	0.554691	24.04	17.19	8.56	25.78	27.8	52.91	16.16	22.49	12.93	16.82	23.36	18.95
chr12	47182433	47182921	489	4.53785	4.82149	4.18445	0.0890884	0.19927	0.554691	34.06	19.77	13.22	44.08	19.24	39.28	0	35.47	7.18	22.43	21.9	22.11
chr3	143307266	143308308	1043	6.77928	6.88813	6.66155	0.0929676	0.199279	0.554697	140.24	114.29	122.91	150.55	96.94	85.78	106.66	102.95	90.53	91.57	114.62	101.08
chr5	50429858	50430492	635	5.55734	5.34281	5.74405	-0.0925463	0.199281	0.554697	29.05	56.72	41.23	39.09	34.93	42.49	51.71	54.5	106.33	29.9	49.65	29.48
chr7	33895098	33896063	966	6.50151	6.31906	6.66346	-0.0933051	0.199287	0.554697	108.18	65.31	70.01	84.01	96.22	55.31	168.06	94.3	112.08	61.67	94.18	77.92
chr21	28884609	28885536	928	10.4629	10.5378	10.384	0.0886302	0.199289	0.554697	1655.79	1301.92	1759.6	1374.88	1454.03	1373.22	1431.78	1054.57	1109.33	1418.39	1348.45	1655.17
chr8	122958584	122958930	347	4.68745	4.88522	4.4582	0.0927811	0.199293	0.554697	34.06	24.06	22.56	34.1	32.07	30.46	12.93	20.76	11.5	28.03	19.71	38.96
chr9	130444314	130445843	1530	7.67138	7.82983	7.49334	0.0931452	0.199302	0.554711	232.39	247.49	159.47	288.62	223.09	214.04	155.14	327.88	143.7	222.38	91.99	140.04
chr19	46850179	46851217	1039	10.243	10.3025	10.1809	0.0827981	0.199318	0.554733	1281.16	1228.01	1390.88	1359.08	1189.6	1128.72	1260.48	1016.5	982.88	1256.75	1118.48	1329.82
chr4	26380779	26381016	238	4.00821	3.64185	4.30013	-0.0844916	0.199325	0.554733	31.05	3.44	2.33	8.32	18.53	11.22	22.62	17.3	24.43	5.61	31.39	16.85
chr15	74134387	74135130	744	5.93142	5.81299	6.04086	-0.0933397	0.199326	0.554733	44.07	61.01	62.23	59.89	62.01	48.1	42.02	91.7	68.97	69.14	54.76	68.44
chr5	159132999	159133673	675	5.9945	6.16242	5.80442	0.0933035	0.19933	0.554733	71.12	73.04	70.79	62.38	89.09	63.33	29.09	64.02	31.61	85.03	70.82	54.75
chr5	38994278	38994629	352	4.40494	4.1133	4.64742	-0.0900582	0.199331	0.554733	24.04	17.19	10.11	13.31	13.54	25.65	29.09	24.22	51.73	21.49	17.52	6.32
chr4	52976518	52977132	615	4.60047	4.83437	4.32118	0.089878	0.199342	0.554752	10.02	18.05	43.56	33.27	40.63	25.65	19.39	10.38	8.62	37.38	16.79	27.38
chr12	62330576	62331956	1381	6.76866	6.88348	6.6439	0.0932413	0.199357	0.554772	112.19	101.4	78.57	154.71	126.87	134.68	103.42	115.06	96.28	103.72	75.2	106.34
chr2	231661865	231662810	946	10.6609	10.7828	10.5276	0.0933182	0.199358	0.554772	1717.89	1405.9	2473.71	1790.76	1383.47	1798.9	1338.05	1034.67	1202.73	1243.66	1426.57	2611.22
chr10	1454143	1455217	1075	6.52928	6.07719	6.87299	-0.0788718	0.199361	0.554772	13.02	87.65	74.68	32.44	69.85	127.46	135.74	82.19	308.94	77.55	24.09	74.76
chr7	81684776	81685488	713	6.31282	6.06707	6.52274	-0.0909946	0.199373	0.554794	63.11	48.98	104.24	87.33	32.07	66.54	77.57	111.6	53.17	102.78	178.14	28.43
chr18	24396947	24398254	1308	7.34564	7.21181	7.46809	-0.0933546	0.19939	0.554824	113.19	171.87	184.36	153.04	147.54	119.45	113.12	231.85	234.22	135.49	142.36	205.32
chr2	43142833	43143307	475	5.22825	5.40074	5.03231	0.0931075	0.199393	0.554824	30.05	38.67	35.78	59.89	50.61	38.48	22.62	42.39	30.18	47.65	31.39	22.11
chr21	43804747	43806285	1539	10.2857	10.3604	10.2069	0.0877847	0.199404	0.554837	1319.22	1131.76	1657.7	1401.5	1103.35	1273.82	969.6	1221.53	1051.85	1195.08	1319.25	1334.04
chr15	40409295	40409666	372	7.22468	7.06126	7.37147	-0.0932814	0.199409	0.554837	167.28	150.39	101.13	130.58	139.7	112.23	210.08	146.2	155.19	121.47	267.94	92.66
chr8	60772867	60773263	397	5.51198	5.74091	5.23973	0.0910439	0.19941	0.554837	45.08	43.83	83.24	80.68	32.79	35.27	19.39	43.26	11.5	52.33	32.85	67.39
chr1	194277922	194278709	788	6.02812	6.20868	5.82168	0.0924584	0.199421	0.554837	55.09	67.03	103.46	121.44	47.04	49.7	61.41	65.75	34.49	77.55	30.66	69.49
chr1	27469438	27469968	531	5.54247	5.7184	5.34207	0.0932696	0.199423	0.554837	47.08	45.55	70.01	53.23	52.74	47.3	9.7	39.79	51.73	56.06	48.19	37.9
chr15	33898036	33898722	687	6.53145	6.68453	6.36018	0.0932101	0.199427	0.554837	109.18	135.78	74.68	110.62	82.68	104.21	84.03	76.99	35.92	117.73	70.82	107.4
chr10	132754053	132754543	491	4.17218	3.9275	4.38132	-0.0900009	0.199428	0.554837	20.03	23.2	13.22	4.99	17.82	12.02	12.93	35.47	7.18	19.62	18.25	31.59
chr6	5514289	5514947	659	6.73457	6.92737	6.51197	0.0923107	0.19943	0.554837	106.18	75.62	209.25	177.99	89.09	72.15	61.41	129.77	56.04	63.54	107.32	129.51
chrX	65758550	65758872	323	4.37423	4.60188	4.10381	0.0898757	0.199439	0.554841	15.03	17.19	45.12	30.77	19.96	17.64	22.62	21.63	1.44	21.49	13.87	22.11
chr1	93662103	93662820	718	5.36369	5.56937	5.12373	0.0925955	0.19944	0.554841	68.11	63.59	50.56	29.94	34.21	38.48	12.93	59.69	27.3	37.38	35.04	36.85
chr11	44104573	44105226	654	5.31393	5.4967	5.1046	0.0921373	0.199455	0.554862	23.04	48.12	37.34	24.95	67.71	69.74	42.02	20.76	22.99	42.05	36.5	42.12
chr8	129539267	129539424	158	3.99735	3.62414	4.29358	-0.085602	0.199456	0.554862	14.02	16.33	8.56	6.65	22.81	5.61	22.62	3.46	45.98	14.95	21.17	9.48
chr3	134357950	134358828	879	5.33773	5.10551	5.53771	-0.0921617	0.199472	0.554896	38.06	57.58	17.11	27.45	27.08	39.28	61.41	53.64	67.54	29.9	43.07	23.16
chr16	27430602	27431542	941	9.27638	9.39252	9.15008	0.0931675	0.199482	0.554912	650.09	630.76	605.2	887.48	639.35	619.67	504.19	565.78	362.11	551.29	476.74	948.67
chr1	110916609	110917657	1049	7.40882	7.5263	7.28091	0.0930148	0.199489	0.55492	247.42	218.28	131.46	185.48	163.93	159.53	119.58	166.1	178.18	149.5	181.79	137.93
chr15	44852943	44853881	939	6.97984	7.08967	6.86096	0.0930082	0.199505	0.554954	122.21	111.72	135.35	159.7	156.81	131.47	113.12	155.72	106.33	110.26	82.5	129.51
chr19	6065769	6067497	1729	7.11916	7.29923	6.91336	0.0926427	0.199513	0.554956	108.18	104.84	163.36	183.82	102.64	282.18	77.57	141.01	90.53	170.06	76.66	167.41
chr7	121278232	121279686	1455	9.28752	9.19767	9.37209	-0.090148	0.199517	0.554956	488.82	726.15	672.88	516.52	645.76	472.97	756.29	617.69	688.3	698.92	536.61	678.07
chr9	123081747	123082170	424	4.85716	4.64866	5.0393	-0.0927969	0.199519	0.554956	19.03	36.09	22.56	20.79	19.96	32.07	35.55	35.47	50.29	32.7	21.17	22.11
chr15	74872326	74872523	198	6.72427	6.84794	6.589	0.0932756	0.199524	0.55496	85.14	133.2	112.8	132.25	108.34	119.45	77.57	102.08	119.27	123.34	60.6	94.76
chr6	31907444	31907614	171	5.08763	5.26245	4.88867	0.0920797	0.199532	0.554966	48.08	39.53	16.34	30.77	43.48	52.11	45.25	16.44	25.87	18.69	43.07	28.43
chr10	74181672	74182248	577	6.88786	7.04307	6.71391	0.0931267	0.199541	0.554966	86.14	123.75	193.7	150.55	116.89	120.25	106.66	132.36	48.86	82.23	110.24	149.51
chr16	1543074	1544122	1049	6.92954	6.81443	7.03613	-0.0925339	0.199542	0.554966	118.2	103.12	104.24	101.47	111.19	137.08	135.74	120.25	181.06	110.26	121.19	118.98
chr6	87730429	87730698	270	5.71654	5.51627	5.89237	-0.0928327	0.199543	0.554966	27.05	38.67	43.56	64.04	42.77	58.52	64.64	29.41	86.22	75.69	56.22	44.22
chr15	63473820	63475452	1633	10.9015	10.8452	10.9557	-0.0796805	0.199549	0.55497	1850.11	1643.94	2004.64	1944.63	1737.71	1856.61	1732.35	2048.58	2316.37	1759.44	2096.78	1962.62
chr3	122271411	122271847	437	4.63895	4.39082	4.85059	-0.0908285	0.199553	0.55497	19.03	27.5	10.89	8.32	25.66	34.47	22.62	19.9	41.67	24.29	46.72	17.9
chr9	136757283	136758827	1545	7.9774	7.79421	8.13993	-0.093061	0.199556	0.55497	177.3	206.24	290.16	218.75	237.35	202.02	446.02	140.15	219.85	236.4	192.01	458.02
chr13	46137438	46137925	488	4.93805	5.13558	4.70911	0.0926036	0.199571	0.555	42.07	43.83	39.67	19.96	28.51	36.88	16.16	25.95	22.99	47.65	26.28	17.9
chr13	50911978	50912339	362	8.70539	8.6325	8.77477	-0.0876951	0.199583	0.555021	471.79	396.16	376.5	329.37	391.31	416.05	407.23	399.68	412.41	406.46	505.21	496.97
chr3	181292712	181293336	625	4.54571	4.28281	4.768	-0.090951	0.199594	0.555025	9.02	18.91	25.67	23.29	20.67	19.24	22.62	25.09	54.6	34.57	16.06	10.53
chr5	159045265	159045757	493	6.27429	6.50677	5.99702	0.0904165	0.199594	0.555025	73.12	47.26	163.36	149.72	39.2	72.95	32.32	88.24	25.87	70.08	63.52	103.19
chr1	236465508	236466761	1254	7.55722	7.40419	7.69557	-0.0932761	0.1996	0.555025	152.26	195.93	181.25	124.76	207.41	154.72	148.67	109	316.13	190.61	244.58	234.8
chr10	124064650	124064986	337	4.20215	4.4186	3.94739	0.0861948	0.199606	0.555025	18.03	23.2	36.56	32.44	9.27	8.82	38.78	5.19	15.81	16.82	4.38	11.58
chr22	17243464	17244351	888	8.31232	8.42961	8.18464	0.0932309	0.199606	0.555025	317.53	297.34	314.27	452.47	326.44	360.74	365.22	332.2	150.88	361.61	233.62	302.19
chr15	90929823	90930517	695	9.21249	9.28447	9.13672	0.086668	0.199615	0.555025	676.14	525.92	715.67	613.83	588.74	621.28	513.89	585.68	478.51	529.8	584.06	685.44
chr19	3537452	3538298	847	6.51339	6.38421	6.63195	-0.092795	0.199616	0.555025	62.1	97.11	87.12	83.18	89.09	82.57	116.35	86.51	120.7	103.72	82.5	85.29
chr1	118184997	118185416	420	4.29915	4.10794	4.46796	-0.0925181	0.199618	0.555025	16.03	15.47	17.11	14.14	14.26	26.45	19.39	32.87	21.55	13.08	24.82	21.06
chr4	102826476	102828610	2135	12.4121	12.483	12.3375	0.0872001	0.199628	0.555043	5086.56	5150.95	7285.01	5582.71	5416.98	5826.37	4841.54	4787.51	4808.04	5019.51	5325.91	6270.08
chr10	79275127	79275531	405	4.44668	4.62779	4.23951	0.0916137	0.199637	0.555057	26.04	36.09	22.56	18.3	28.51	16.83	29.09	13.84	10.06	34.57	13.14	12.63
chr6	4849711	4849905	195	3.29629	2.90413	3.60431	-0.0822594	0.199672	0.555142	12.02	1.72	3.11	7.49	8.55	12.02	12.93	12.11	15.81	3.74	26.28	2.11
chr1	179888163	179888400	238	5.05478	5.20726	4.88426	0.0927139	0.199684	0.555164	35.06	37.81	21	35.77	46.33	45.69	38.78	12.11	30.18	33.64	27.74	34.75
chr12	75505635	75506097	463	4.56031	4.35192	4.74235	-0.0914431	0.199693	0.555167	26.04	31.8	12.45	13.31	9.27	29.66	12.93	35.47	24.43	33.64	20.44	33.69
chr13	111043519	111044054	536	5.79923	5.97975	5.59285	0.0926733	0.199694	0.555167	46.08	73.04	51.34	84.01	45.62	78.56	35.55	64.88	40.23	78.49	24.09	46.33
chr11	2197097	2197805	709	6.4364	6.53756	6.3276	0.0928306	0.199718	0.555214	96.16	78.2	80.9	84.84	128.3	88.98	84.03	79.59	87.65	74.75	73.74	82.13
chr9	5582903	5584031	1129	10.0907	9.99089	10.184	-0.0918714	0.199722	0.555214	889.5	758.81	1407.99	1063.81	948.68	1036.53	1056.86	1220.67	1439.83	869.91	1341.88	1050.8
chr5	93622302	93622612	311	5.50257	5.66254	5.32261	0.0928399	0.199723	0.555214	58.1	47.26	35.78	34.93	54.88	72.95	42.02	26.82	45.98	63.54	27.01	34.75
chr7	5538193	5539380	1188	8.92988	9.03498	8.81651	0.0926916	0.199755	0.55527	412.69	397.02	795.01	627.97	449.75	464.96	420.16	465.43	380.79	482.14	451.19	505.4
chr6	149316824	149318849	2026	11.3063	11.3703	11.2393	0.0845029	0.199759	0.55527	2382.01	2377.82	3394.74	2571.77	2415.54	2741.63	2339.97	2125.57	2580.77	2486.39	2339.17	2633.33
chr18	24009567	24010390	824	8.8342	8.7068	8.95126	-0.0930212	0.19976	0.55527	454.77	481.24	363.28	260.34	489.67	457.74	743.36	396.22	485.69	380.29	471.63	492.76
chr7	87159452	87159874	423	4.97134	5.12689	4.79697	0.0932269	0.199767	0.55527	35.06	41.25	31.89	36.6	32.79	32.07	19.39	22.49	37.36	33.64	32.85	21.06
chr8	11244217	11244707	491	4.40457	4.11435	4.64607	-0.0894827	0.19977	0.55527	16.03	23.2	17.11	12.48	20.67	14.43	25.86	9.52	45.98	13.08	45.26	10.53
chr11	123183462	123184091	630	5.35735	5.57703	5.0981	0.0921935	0.199773	0.55527	39.07	52.42	59.12	55.73	45.62	34.47	3.23	53.64	22.99	57	32.85	35.8
chr14	34831607	34832243	637	4.79888	4.56793	4.99791	-0.0912541	0.199775	0.55527	36.06	22.34	17.11	26.62	18.53	21.64	35.55	46.72	17.24	23.36	56.22	12.63
chr11	128304779	128305301	523	6.0916	5.61968	6.44661	-0.0768793	0.199776	0.55527	77.13	30.94	22.56	15.8	55.6	92.99	51.71	49.31	153.75	14.95	214.64	38.96
chr12	95009942	95010324	383	4.50342	4.26969	4.7045	-0.0916115	0.19979	0.555291	28.05	20.62	13.22	8.32	14.26	31.26	29.09	13.84	22.99	26.16	30.66	33.69
chr6	117549586	117549958	373	4.82964	4.48598	5.10697	-0.0850445	0.199792	0.555291	12.02	24.92	6.22	14.14	43.48	33.67	19.39	11.25	20.12	25.23	97.1	33.69
chr18	46573758	46574545	788	6.06264	5.87597	6.2279	-0.0928601	0.1998	0.555303	51.09	78.2	70.79	38.26	69.14	44.89	84.03	103.81	37.36	76.62	48.92	98.97
chr5	41763162	41765080	1919	6.92426	6.77078	7.06297	-0.0931804	0.199808	0.555314	92.16	94.53	153.25	128.09	74.13	113.03	80.8	159.18	198.3	100.91	159.89	103.19
chr1	66251567	66251770	204	4.96643	4.69475	5.19497	-0.0917388	0.199816	0.555324	27.05	19.77	21	17.47	22.81	47.3	71.1	27.68	38.8	29.9	36.5	15.79
chr8	61138685	61140126	1442	8.84132	8.73429	8.94096	-0.0925011	0.199832	0.55534	411.69	374.68	518.08	396.74	479.69	374.37	374.91	442.94	714.17	528.86	527.85	360.1
chr2	32425677	32426134	458	4.95925	4.79305	5.10827	-0.0930898	0.199835	0.55534	19.03	36.09	27.23	39.09	25.66	19.24	35.55	37.2	30.18	30.83	41.61	31.59
chr6	52815230	52815941	712	5.96096	5.8266	6.08388	-0.0931171	0.199837	0.55534	65.11	54.14	54.45	43.25	63.44	60.12	84.03	77.86	50.29	74.75	64.25	55.8
chrX	120753043	120754184	1142	7.54061	7.64858	7.42389	0.0928502	0.199839	0.55534	134.23	194.21	231.81	233.72	209.55	200.41	171.3	216.28	133.64	161.65	145.29	202.16
chr11	22921014	22921276	263	4.69384	4.50498	4.86081	-0.0929741	0.199842	0.55534	26.04	18.91	23.34	14.14	31.36	22.45	29.09	22.49	35.92	30.83	23.36	32.64
chr7	150322176	150324280	2105	10.4895	10.5729	10.401	0.0901503	0.199856	0.555357	1388.34	1206.53	1997.64	1518.78	1346.4	1681.86	1037.47	1429.16	1511.67	1244.6	1294.43	1595.16
chr8	129909961	129910347	387	4.5639	4.34945	4.75056	-0.09271	0.199857	0.555357	24.04	17.19	13.22	16.64	32.79	18.44	32.32	20.76	34.49	25.23	25.55	23.16
chr17	16588963	16589848	886	8.28203	8.33927	8.22242	0.0847076	0.199864	0.555367	311.52	317.1	338.39	324.38	352.82	299.01	345.82	256.07	290.26	306.48	289.11	304.29
chr12	16076609	16076906	298	4.38985	4.09797	4.63249	-0.0898752	0.199869	0.555369	14.02	18.91	8.56	9.15	12.83	39.28	32.32	35.47	28.74	23.36	13.14	15.79
chr8	81317989	81318337	349	4.55277	4.29112	4.77417	-0.0916484	0.199873	0.555369	14.02	27.5	21	11.64	19.24	24.05	48.48	24.22	12.93	26.16	38.69	13.69
chr5	111530129	111531031	903	6.79063	6.63912	6.92773	-0.0932449	0.199878	0.555371	122.21	101.4	122.91	94.82	80.54	76.16	174.53	120.25	89.09	87.83	157.7	101.08
chr9	122816103	122817093	991	6.854	6.6966	6.99591	-0.0931927	0.199888	0.555376	123.21	89.37	84.01	78.18	123.31	124.26	113.12	78.72	204.05	101.85	153.32	114.77
chr22	39264441	39265008	568	6.19204	6.34992	6.01473	0.0930396	0.199888	0.555376	90.15	94.53	52.9	135.58	51.32	64.93	58.18	60.56	57.48	62.6	62.79	86.34
chr3	98900921	98902213	1293	10.3003	10.2196	10.3767	-0.0891061	0.199897	0.55538	1188	1077.63	1365.21	1353.26	1130.44	1039.74	1102.11	1067.54	1628.07	1593.12	1382.04	1204.53
chr18	2640413	2640844	432	6.88753	6.73707	7.02378	-0.0932057	0.199898	0.55538	161.27	78.2	129.13	98.98	76.27	96.2	132.51	178.21	93.4	96.24	154.05	126.35
chr17	31508161	31509961	1801	9.68521	9.75892	9.60753	0.0875995	0.199903	0.555381	949.6	843.02	689.99	949.03	861.01	905.86	688.42	722.37	939.77	754.98	909.68	665.44
chr12	52524763	52525531	769	5.83063	5.99387	5.64654	0.0929611	0.199914	0.555381	51.09	55	75.46	92.32	68.42	40.08	45.25	56.23	27.3	66.34	40.15	65.28
chr22	42967832	42968288	457	6.14059	5.90192	6.34532	-0.0913843	0.199916	0.555381	106.18	42.97	35.01	86.5	64.86	23.25	103.42	65.75	40.23	63.54	121.19	93.71
chr10	17648509	17648729	221	5.7711	5.93541	5.58564	0.0932016	0.199917	0.555381	54.09	53.28	58.34	78.18	52.74	70.54	29.09	57.1	28.74	59.8	64.98	48.43
chr12	91406581	91407644	1064	6.91206	6.7989	7.01699	-0.092781	0.199924	0.555381	81.14	105.7	124.46	135.58	116.18	105.02	126.05	169.56	117.83	126.14	134.33	103.19
chr12	121589824	121591562	1739	9.82618	9.71742	9.92732	-0.0924759	0.199924	0.555381	920.55	696.07	887.58	782.68	650.75	1113.49	921.12	743.13	1232.9	695.18	1122.13	1127.67
chr8	123250386	123251541	1156	8.02433	8.1445	7.89323	0.0932233	0.199928	0.555381	297.5	277.57	311.16	319.39	257.31	234.88	355.52	307.11	135.07	232.66	159.16	236.9
chr20	43464362	43464815	454	4.98269	5.20536	4.71929	0.0907846	0.199933	0.555381	38.06	46.4	23.34	26.62	54.88	32.07	19.39	30.28	22.99	54.19	8.03	23.16
chr5	45098318	45098826	509	5.11421	4.84244	5.34281	-0.0904712	0.199937	0.555381	26.04	32.66	22.56	42.42	9.98	38.48	64.64	43.26	24.43	21.49	68.63	21.06
chr21	26473398	26474212	815	5.17622	4.99571	5.33665	-0.0925308	0.199942	0.555381	26.04	24.06	31.12	34.93	32.79	42.49	16.16	60.56	66.1	41.11	34.31	24.22
chr16	2720694	2721845	1152	10.5451	10.6454	10.4374	0.0923803	0.199947	0.555381	1281.16	1448.01	2224.79	1476.36	1602.28	1577.64	1221.7	1116.85	1178.3	1475.39	1237.48	2090.03
chr16	81696243	81697591	1349	6.57521	6.72794	6.40438	0.0931859	0.199948	0.555381	90.15	82.5	91.01	120.6	96.22	155.52	58.18	71.8	58.92	115.86	116.08	87.39
chr8	102044719	102045442	724	6.13957	5.96001	6.29923	-0.0931239	0.199957	0.555385	58.1	55.86	52.12	40.76	71.28	95.4	113.12	69.21	80.47	79.42	83.96	46.33
chr2	108385582	108386050	469	4.35897	4.66414	3.97145	0.0846691	0.199958	0.555385	2	13.75	31.89	36.6	27.8	40.08	6.46	21.63	5.75	28.03	8.03	24.22
chr7	66700626	66701333	708	5.25959	5.02497	5.46134	-0.0924755	0.199965	0.555387	24.04	49.84	28	39.92	33.5	20.04	77.57	38.93	28.74	54.19	27.01	37.9
chr20	11205020	11205724	705	5.72545	5.57058	5.8653	-0.0930071	0.199972	0.555387	45.08	40.39	34.23	62.38	47.75	55.31	29.09	69.21	87.65	57.93	70.09	35.8
chr11	73527637	73527885	249	4.33019	4.52901	4.09953	0.0920835	0.199979	0.555387	16.03	13.75	35.01	24.12	26.37	23.25	9.7	18.17	20.12	21.49	10.22	23.16
chr5	135040367	135040964	598	5.21503	5.36763	5.04434	0.0929441	0.199985	0.555387	44.07	47.26	28	32.44	53.46	42.49	42.02	43.26	21.55	36.44	35.77	18.95
chr7	138469986	138470811	826	5.15739	4.96269	5.32891	-0.0930494	0.199991	0.555387	27.05	44.69	26.45	29.94	34.93	24.05	51.71	32.87	56.04	27.1	38.69	34.75
chr2	74958204	74959164	961	10.7938	10.8882	10.6929	0.0918931	0.199995	0.555387	1810.05	1632.77	2760.76	1843.16	1480.4	1844.59	1632.16	1290.74	1464.25	1671.61	1656.54	2216.37
chr3	177410805	177411068	264	3.47733	3.10572	3.77256	-0.084477	0.200002	0.555387	13.02	7.73	9.33	2.5	7.84	11.22	9.7	6.92	31.61	22.43	2.92	8.42
chr14	95134329	95134827	499	5.38849	5.20459	5.55159	-0.0929284	0.200002	0.555387	31.05	24.06	38.12	34.93	31.36	61.73	54.94	50.18	45.98	46.72	56.22	27.38
chr6	140567414	140567828	415	4.46988	4.21829	4.68405	-0.0916656	0.200006	0.555387	12.02	24.06	22.56	18.3	17.11	17.64	38.78	36.33	10.06	35.51	14.6	18.95
chr1	39845276	39846612	1337	8.4342	8.32473	8.53596	-0.0917695	0.200007	0.555387	293.49	311.08	360.17	288.62	377.76	292.6	504.19	318.36	454.08	323.3	308.09	319.03
chr16	48613058	48613842	785	7.86849	7.69639	8.02222	-0.0929799	0.20001	0.555387	240.4	200.23	196.81	147.22	201.71	258.13	193.92	195.51	455.51	142.03	366.5	206.37
chr2	90069311	90069660	350	5.37407	5.1838	5.54215	-0.0928663	0.200023	0.555387	35.06	43.83	49.79	19.13	34.21	36.07	54.94	59.69	37.36	42.98	27.74	56.86
chr7	108579291	108580625	1335	6.14799	5.93308	6.335	-0.0924782	0.200044	0.555387	44.07	66.17	53.67	106.46	51.32	44.89	132.51	104.68	41.67	50.46	70.82	84.23
chr10	86178474	86178780	307	4.44569	4.60421	4.26758	0.0927537	0.200045	0.555387	27.05	22.34	15.56	27.45	27.08	26.45	22.62	21.63	15.81	26.16	14.6	14.74
chr7	100933731	100934078	348	4.05889	3.65439	4.37445	-0.0871371	0.20005	0.555387	13.02	12.03	5.45	16.64	9.98	18.44	51.71	6.92	28.74	16.82	6.57	13.69
chr7	100382984	100383343	360	4.31339	4.57469	3.99405	0.0904028	0.200051	0.555387	13.02	44.69	13.22	19.13	25.66	27.26	3.23	16.44	10.06	22.43	25.55	17.9
chr10	50723785	50724210	426	4.89886	4.75715	5.02789	-0.093019	0.200052	0.555387	38.06	30.08	24.11	21.63	23.52	24.85	25.86	42.39	22.99	27.1	41.61	35.8
chr19	5690017	5691093	1077	10.4723	10.5648	10.3735	0.0915785	0.200058	0.555387	1410.37	1350.04	2083.99	1421.46	1284.39	1537.56	1063.33	1281.23	1337.8	1232.45	1148.41	1896.29
chr9	93468823	93469518	696	6.21695	6.34774	6.07312	0.0932022	0.200058	0.555387	98.17	68.75	69.23	83.18	75.55	93.79	77.57	96.03	53.17	61.67	74.47	41.06
chr1	171883872	171885011	1140	6.43023	6.30574	6.54484	-0.0930179	0.200059	0.555387	90.15	71.33	105.02	53.23	81.97	72.95	93.73	77.86	99.15	100.91	102.21	86.34
chr15	42914531	42915399	869	6.02175	6.14362	5.88863	0.0931638	0.20006	0.555387	72.12	91.09	76.23	46.58	74.84	63.33	54.94	46.72	70.41	59.8	56.22	67.39
chr14	55334121	55334398	278	4.86488	4.6954	5.01652	-0.0928866	0.200063	0.555387	28.05	16.33	25.67	29.11	24.23	32.07	19.39	30.28	56.04	28.03	29.93	30.53
chr11	72821725	72823401	1677	9.85655	10.0971	9.56768	0.0891258	0.20007	0.555387	919.55	1156.69	1383.1	1418.13	857.45	836.92	407.23	674.78	370.73	1050.25	330.72	1719.4
chr3	120399186	120400005	820	6.22326	6.0384	6.3871	-0.0931038	0.200072	0.555387	60.1	76.48	55.23	63.21	84.82	54.51	119.58	58.83	126.45	78.49	59.87	58.96
chr10	114336731	114337907	1177	6.85742	7.08545	6.58646	0.0906013	0.200072	0.555387	145.24	97.11	84.01	167.18	123.31	198.01	35.55	85.65	56.04	72.88	256.99	69.49
chr11	13321464	13321988	525	5.52056	5.69833	5.31777	0.0928914	0.200073	0.555387	46.08	36.95	62.23	60.72	53.46	52.11	25.86	44.99	40.23	36.44	68.63	23.16
chr1	115729665	115730343	679	6.17058	6.0069	6.31757	-0.0931944	0.200074	0.555387	82.14	73.04	63.79	37.43	74.13	55.31	109.89	78.72	79.03	86.9	57.68	66.33
chr2	222671218	222672084	867	6.28817	6.41534	6.1487	0.0931941	0.200076	0.555387	98.17	99.68	99.57	66.54	78.4	69.74	71.1	83.05	67.54	86.9	42.34	74.76
chr2	17753113	17754660	1548	11.1706	11.2499	11.0867	0.0894093	0.200078	0.555387	2189.68	2094.24	3282.73	2550.15	2050.61	2444.22	1935.97	2060.69	2077.83	2112.64	2093.86	2768.1
chr12	45737483	45737965	483	5.26152	5.46184	5.02884	0.0919534	0.200087	0.555398	53.09	56.72	27.23	47.41	46.33	33.67	29.09	19.9	11.5	52.33	33.58	49.49
chr15	44682810	44683598	789	7.19885	7.31029	7.07808	0.0926052	0.200091	0.555398	171.29	165	129.91	177.16	119.74	189.19	103.42	130.63	166.69	135.49	155.51	118.98
chr2	236550335	236551156	822	7.88881	7.76615	8.00185	-0.0929009	0.200095	0.5554	193.33	270.7	213.92	140.57	268	219.65	268.26	204.17	326.19	272.84	256.99	209.53
chr2	218981699	218982420	722	6.32787	6.17964	6.46228	-0.0931805	0.200116	0.555445	74.12	85.08	71.57	70.7	86.96	46.5	80.8	100.35	102.02	117.73	55.49	72.65
chr5	157476831	157477253	423	6.11723	6.25605	5.96361	0.0931655	0.20012	0.555445	67.11	76.48	56.01	89	89.81	80.16	67.87	61.42	34.49	95.31	60.6	54.75
chr13	33184181	33184386	206	5.31656	5.058	5.53575	-0.0914238	0.200128	0.555457	60.1	24.06	21.78	20.79	37.06	36.07	71.1	32.01	79.03	40.18	32.85	23.16
chr1	192251229	192252028	800	4.96116	5.12529	4.77593	0.0924628	0.200148	0.555494	51.09	27.5	34.23	28.28	37.06	31.26	42.02	39.79	11.5	24.29	29.93	16.85
chr17	76714907	76715722	816	6.72702	6.60045	6.84337	-0.0930602	0.20015	0.555494	109.18	81.64	61.45	103.14	103.35	123.45	106.66	92.57	142.26	106.52	124.11	116.87
chr13	32810848	32812263	1416	7.57547	7.39682	7.73442	-0.0929661	0.200154	0.555494	209.35	174.45	107.35	116.45	222.38	181.17	290.88	127.17	307.51	132.68	229.97	189.52
chr11	34000830	34001852	1023	8.78305	8.70862	8.85384	-0.085597	0.200166	0.555511	409.69	409.91	362.5	447.48	498.22	382.39	513.89	443.8	504.37	414.87	462.14	436.96
chr19	28501322	28501569	248	2.88227	3.33989	2.20819	0.0703892	0.200171	0.555511	13.02	8.59	3.89	4.16	7.84	23.25	0	1.73	0	0.93	21.9	3.16
chr5	138102649	138103567	919	5.28559	5.0083	5.51808	-0.0901448	0.200173	0.555511	31.05	34.37	24.89	29.11	58.45	15.23	45.25	13.84	97.71	38.31	40.88	38.96
chr18	3665938	3666122	185	4.13813	3.85666	4.37355	-0.0914155	0.200191	0.55555	16.03	16.33	17.89	6.65	9.98	20.04	32.32	17.3	28.74	20.56	13.87	11.58
chr6	137610750	137611259	510	4.47965	4.72045	4.19044	0.0901132	0.200203	0.555573	11.02	12.03	33.45	23.29	27.08	51.31	12.93	24.22	8.62	26.16	19.71	17.9
chr8	120738958	120739566	609	5.76413	6.11523	5.29913	0.0786069	0.20021	0.555577	73.12	38.67	159.47	66.54	35.64	42.49	0	67.48	17.24	62.6	39.42	49.49
chrX	20432454	20433743	1290	7.42084	7.55565	7.27211	0.0931585	0.200218	0.555577	165.28	116.87	261.37	191.3	157.52	236.49	103.42	156.58	133.64	185.01	161.35	187.42
chr11	894908	895625	718	5.52592	5.6501	5.39004	0.0931568	0.200219	0.555577	51.09	44.69	50.56	48.24	63.44	43.29	38.78	46.72	53.17	28.97	38.69	45.28
chr13	23406817	23407352	536	5.16812	5.31564	5.00379	0.0929256	0.200221	0.555577	51.09	39.53	27.23	50.74	39.91	30.46	42.02	41.53	22.99	36.44	28.47	21.06
chr14	69481709	69482706	998	8.40721	8.29175	8.51412	-0.092456	0.200237	0.555608	299.5	359.21	221.7	272.81	424.8	302.22	462.18	282.89	402.35	346.66	356.28	343.25
chr9	88989006	88989497	492	5.38515	5.52916	5.22515	0.0928534	0.200241	0.555608	27.05	36.09	56.01	31.61	60.58	65.74	45.25	38.93	43.11	30.83	35.77	30.53
chr5	133746908	133747150	243	3.89991	4.12574	3.63203	0.0897418	0.200247	0.555613	28.05	18.05	11.67	10.81	18.53	17.64	12.93	5.19	10.06	9.34	9.49	27.38
chr13	40682811	40683728	918	5.51109	5.65853	5.34685	0.0928734	0.200256	0.555613	60.1	63.59	40.45	38.26	41.34	59.32	42.02	36.33	71.85	30.83	35.77	27.38
chrX	10031710	10032487	778	5.34598	5.16207	5.50907	-0.0927553	0.200258	0.555613	40.07	30.94	27.23	44.08	35.64	36.88	42.02	29.41	71.85	35.51	64.98	29.48
chr6	144054627	144056115	1489	8.61541	8.70681	8.51783	0.0910401	0.200259	0.555613	373.63	377.25	362.5	404.23	454.74	534.7	300.58	372.86	380.79	293.4	450.46	401.16
chr12	11545416	11546559	1144	8.89443	8.70814	9.05939	-0.0927397	0.200271	0.555633	436.73	442.57	304.94	294.44	490.38	540.31	614.08	214.55	984.31	398.05	611.07	379.05
chrX	9775952	9776222	271	3.99364	3.77729	4.18173	-0.091223	0.200275	0.555633	12.02	17.19	22.56	13.31	9.98	7.21	9.7	10.38	21.55	26.16	18.98	22.11
chr4	76354610	76354856	247	3.57879	3.88513	3.18935	0.0878211	0.200282	0.555633	15.03	19.77	7	12.48	13.54	20.84	0	4.33	10.06	6.54	21.17	12.63
chr2	75676990	75678135	1146	7.29815	7.39519	7.19412	0.0916131	0.200285	0.555633	199.34	148.67	168.8	168.85	176.05	148.3	126.05	114.19	153.75	150.44	156.24	177.94
chr6	57348466	57348870	405	4.35476	4.15019	4.53388	-0.0913604	0.200287	0.555633	21.04	18.91	9.33	19.13	15.68	22.45	16.16	21.63	12.93	14.02	41.61	32.64
chr4	77074946	77076827	1882	10.964	11.0772	10.8412	0.0929139	0.200296	0.555641	1788.01	1839.01	3166.04	1988.71	1760.52	2420.97	1234.62	1723.3	1685.54	1632.37	1891.63	2839.7
chr3	56447033	56447396	364	4.82199	4.66701	4.96193	-0.092687	0.200302	0.555641	36.06	35.23	15.56	24.95	21.38	19.24	19.39	36.33	24.43	41.11	29.93	35.8
chr7	73521521	73522985	1465	11.7133	11.8002	11.6208	0.0908561	0.200306	0.555641	3097.21	3038.66	4871.97	3740.38	3251.61	3397.38	2756.9	2969.05	2835.11	3157.28	2907.9	4269.55
chr19	39409483	39410423	941	10.1323	10.0323	10.2258	-0.0915572	0.200306	0.555641	1029.73	873.96	1194.85	1190.23	906.63	1087.83	1561.06	1466.36	988.62	811.98	1144.03	1212.95
chr1	23018860	23020439	1580	10.3865	10.4606	10.3084	0.0876786	0.200317	0.555644	1443.43	1281.29	1709.04	1395.68	1221.67	1403.68	1021.31	1170.49	1347.86	1274.5	1165.2	1628.85
chr2	8681751	8682631	881	10.1419	10.2171	10.0626	0.0880635	0.200319	0.555644	1139.92	1095.67	1511.45	1207.7	1104.07	1083.03	924.35	986.22	1046.1	954.94	1121.4	1383.52
chr16	68084403	68086126	1724	11.4732	11.5512	11.3907	0.0891072	0.200324	0.555644	2814.74	2573.75	4013.17	2980.99	2683.54	2939.64	2449.86	2443.07	2609.51	2445.28	2695.44	3467.23
chr17	40194358	40194620	263	5.73755	5.50504	5.93774	-0.0920949	0.200324	0.555644	53.09	41.25	61.45	49.07	29.94	37.68	93.73	38.93	63.23	62.6	21.9	87.39
chr7	29422606	29423054	449	4.53259	4.813	4.1842	0.0880928	0.200335	0.555659	24.04	36.09	8.56	52.4	17.11	30.46	6.46	25.95	4.31	18.69	26.28	27.38
chr8	80542891	80543369	479	4.42989	4.14974	4.66439	-0.0899335	0.20034	0.555659	8.01	20.62	35.01	17.47	14.97	10.42	22.62	20.76	35.92	14.02	14.6	44.22
chr17	68981306	68981775	470	4.90386	5.13931	4.62234	0.0911287	0.200343	0.555659	58.1	28.36	25.67	37.43	17.82	44.09	12.93	38.06	17.24	19.62	43.07	16.85
chr19	38189813	38190413	601	5.07753	5.22715	4.91057	0.092965	0.200349	0.555659	26.04	36.09	44.34	50.74	37.06	30.46	32.32	38.93	20.12	25.23	27.01	36.85
chrX	39563269	39563549	281	4.23918	3.96106	4.47226	-0.0919438	0.20035	0.555659	13.02	8.59	18.67	16.64	15.68	20.84	42.02	20.76	14.37	25.23	16.06	14.74
chr17	30093551	30094183	633	6.33793	6.21374	6.45227	-0.0926541	0.200359	0.555674	62.1	89.37	58.34	75.69	68.42	91.39	100.19	81.32	93.4	86.9	82.5	81.07
chr5	88140795	88141864	1070	8.58306	8.45487	8.7008	-0.0930223	0.200382	0.555716	374.63	269.84	421.62	444.99	210.26	383.99	420.16	445.53	469.88	270.97	492.07	398
chr7	69714924	69716043	1120	5.81772	5.59517	6.01048	-0.091554	0.200383	0.555716	56.09	64.45	42.01	39.92	43.48	44.09	38.78	38.93	126.45	34.57	108.05	40.01
chr5	65969656	65971539	1884	7.18557	7.07591	7.28747	-0.0927917	0.200392	0.555721	172.29	140.07	98.79	129.75	121.88	146.7	122.82	199.84	163.81	119.6	162.81	168.47
chr10	92901597	92902423	827	4.94527	4.69988	5.15493	-0.0910012	0.200397	0.555721	17.03	29.22	31.12	12.48	35.64	30.46	19.39	23.36	81.91	28.97	30.66	29.48
chr6	27761439	27761865	427	5.65737	5.42056	5.86072	-0.091562	0.200397	0.555721	43.07	40.39	47.45	42.42	42.77	40.88	87.26	96.89	11.5	36.44	64.98	51.59
chr7	141482932	141483523	592	4.6742	4.81416	4.51918	0.0925709	0.200417	0.555749	26.04	19.77	24.11	46.58	30.65	21.64	35.55	18.17	18.68	21.49	22.63	21.06
chr12	98456685	98457416	732	6.33185	6.50289	6.13776	0.0927253	0.20042	0.555749	63.11	147.81	87.12	88.17	70.56	87.38	54.94	93.43	40.23	48.59	81.04	104.24
chr22	40435785	40437390	1606	10.1354	10.0421	10.2231	-0.0911063	0.200429	0.555749	1156.95	1143.8	969.26	1086.27	990.74	978.81	988.99	917.88	1671.18	953.07	1431.68	1208.74
chr4	83282083	83282332	250	6.26993	6.06707	6.44774	-0.0922215	0.200429	0.555749	78.13	66.17	51.34	43.25	84.82	78.56	48.48	51.04	183.93	64.47	90.53	85.29
chr11	5595971	5597288	1318	7.4357	7.26855	7.58548	-0.0930029	0.20043	0.555749	127.21	151.25	173.47	177.16	197.43	98.6	210.08	168.7	297.45	199.96	182.52	93.71
chr6	139027618	139028118	501	7.9303	7.78803	8.0598	-0.0930833	0.200435	0.555749	199.34	212.26	249.71	118.11	282.97	263.74	361.98	223.2	275.89	208.37	259.91	271.65
chr2	207667166	207667635	470	5.17112	5.33355	4.98806	0.0928452	0.200436	0.555749	37.06	40.39	47.45	34.1	35.64	47.3	19.39	30.28	51.73	42.98	19.71	26.32
chr16	50265288	50265809	522	7.06223	7.16248	6.95448	0.0924504	0.200449	0.555754	141.24	146.95	128.35	163.02	146.12	133.88	122.82	105.54	132.2	162.58	88.34	132.67
chr1	160437529	160438831	1303	8.54714	8.63874	8.44933	0.0914099	0.200453	0.555754	439.74	360.93	298.71	436.67	365.65	489.81	355.52	390.16	344.87	321.43	414.68	270.6
chr8	66385162	66386049	888	5.90594	5.68845	6.0949	-0.0918195	0.200454	0.555754	43.07	42.11	48.23	26.62	68.42	80.97	38.78	56.23	133.64	38.31	71.55	71.6
chr17	81386522	81387667	1146	7.12964	7.26217	6.9837	0.0931046	0.200456	0.555754	134.23	183.9	100.35	132.25	193.16	177.16	113.12	179.08	91.96	113.99	111.7	149.51
chr15	60389066	60390187	1122	7.73874	7.87987	7.58229	0.0930992	0.200461	0.555754	209.35	216.56	186.7	301.09	255.88	243.7	106.66	157.45	234.22	204.63	303.71	143.2
chr10	27101449	27101804	356	6.78932	6.90486	6.66372	0.0927824	0.200463	0.555754	137.23	123.75	136.13	118.94	121.17	81.77	93.73	88.24	81.91	129.88	112.43	102.13
chr3	55434858	55435243	386	4.102	3.90972	4.27164	-0.0915902	0.200476	0.555768	19.03	14.61	7	12.48	17.82	19.24	6.46	27.68	28.74	14.02	18.98	20.01
chr22	41068782	41069642	861	9.29782	9.36046	9.23234	0.0842489	0.200476	0.555768	682.15	670.29	740.56	608.84	646.47	595.62	639.94	672.19	515.87	572.78	527.85	680.18
chr17	58317108	58318267	1160	8.24614	8.34102	8.14458	0.091678	0.200485	0.555779	342.58	328.27	262.15	285.29	377.76	349.52	271.49	229.25	245.72	387.77	292.03	271.65
chr10	107425597	107426611	1015	6.65097	6.8587	6.40823	0.0914019	0.200488	0.555779	95.16	125.47	54.45	170.51	84.82	165.94	61.41	134.96	43.11	130.81	99.29	40.01
chr7	92133549	92135372	1824	11.4753	11.5364	11.4114	0.0829884	0.200506	0.55581	2696.54	2596.96	3628.89	3015.93	2861.02	3023.01	2601.76	2523.52	2852.35	2539.65	2648.72	3176.63
chr2	88751876	88752143	268	5.79123	5.95329	5.60863	0.0927809	0.200513	0.55581	92.16	63.59	34.23	83.18	51.32	47.3	45.25	67.48	56.04	43.92	37.96	42.12
chr4	121306971	121308099	1129	7.86403	7.73516	7.98234	-0.0929347	0.200518	0.55581	233.39	215.7	301.82	190.47	196.72	140.29	281.18	192.92	298.89	256.02	202.96	285.34
chr6	43506606	43507333	728	8.32138	8.39285	8.24619	0.0872836	0.200519	0.55581	348.59	311.08	343.05	327.71	372.06	314.25	281.18	281.16	343.43	336.38	251.15	328.51
chr2	36649998	36650391	394	5.15207	4.89352	5.37126	-0.0917803	0.20052	0.55581	21.04	27.5	42.78	39.09	27.08	20.84	77.57	53.64	28.74	42.05	18.98	27.38
chr19	50368390	50369548	1159	9.3224	9.37727	9.26535	0.0797139	0.200532	0.555832	598.01	726.15	698.55	651.26	598.72	717.47	601.15	564.92	683.99	596.14	605.96	640.17
chr15	90083991	90084748	758	6.13611	6.02506	6.23922	-0.0928102	0.200545	0.555853	60.1	64.45	67.68	54.9	76.27	67.34	61.41	96.89	68.97	74.75	62.79	88.44
chr9	131523888	131524960	1073	6.12091	5.96504	6.26158	-0.0930608	0.200548	0.555853	63.11	75.62	65.34	40.76	82.68	47.3	93.73	76.13	44.55	83.16	89.07	73.7
chr22	37021850	37022260	411	6.72779	6.85802	6.58462	0.0930726	0.200552	0.555853	126.21	116.01	77.01	127.26	139.7	109.83	84.03	84.78	83.34	146.7	75.93	101.08
chr6	34743497	34744064	568	4.87584	5.02856	4.705	0.0926742	0.200558	0.555856	36.06	33.51	29.56	50.74	23.52	22.45	32.32	33.74	25.87	20.56	21.9	22.11
chr1	226786353	226787098	746	7.27054	7.03629	7.47201	-0.0915578	0.200565	0.555864	130.22	109.14	199.14	54.9	218.82	75.35	245.63	80.46	267.27	147.63	181.06	143.2
chr1	224411709	224412132	424	4.87531	5.06161	4.66133	0.0928335	0.200576	0.555885	34.06	36.09	28.78	26.62	29.94	44.89	16.16	33.74	15.81	30.83	32.12	23.16
chr5	131274277	131274934	658	7.44016	7.33333	7.53961	-0.092485	0.200585	0.555897	168.28	185.62	126.02	154.71	158.23	174.76	171.3	199.84	186.8	143.9	255.53	158.99
chr9	84396846	84397977	1132	6.50954	6.35305	6.65071	-0.0930373	0.2006	0.555927	67.11	103.12	72.34	65.71	101.21	80.97	145.44	79.59	112.08	103.72	78.85	83.18
chr6	158777324	158777895	572	4.92297	4.75355	5.07456	-0.0927445	0.200607	0.555936	36.06	26.64	17.89	34.93	27.08	19.24	29.09	46.72	35.92	35.51	23.36	31.59
chr10	91567858	91568151	294	4.09281	4.34647	3.78483	0.0884669	0.200613	0.55594	12.02	29.22	14	14.97	27.8	24.05	12.93	9.52	1.44	26.16	9.49	23.16
chr5	88731990	88733049	1060	9.1204	9.05253	9.18522	-0.0839291	0.200617	0.555942	585.99	479.52	530.53	598.03	538.13	453.73	617.31	575.3	645.19	525.12	604.5	525.4
chr19	7488590	7489492	903	8.54396	8.6412	8.4397	0.0919428	0.200631	0.555968	421.71	361.79	514.97	381.77	357.81	357.53	355.52	350.37	222.73	353.2	361.39	440.12
chr2	3535551	3537061	1511	7.41077	7.27762	7.53266	-0.0930607	0.20064	0.555981	129.22	183.04	188.25	155.54	161.08	113.83	84.03	205.03	195.43	191.55	266.48	168.47
chr22	35024060	35024714	655	5.63128	5.49849	5.75287	-0.0930456	0.20065	0.555981	30.05	43.83	59.9	39.92	47.04	50.5	32.32	57.96	60.35	72.88	54.76	45.28
chr1	92993711	92994633	923	6.94194	6.83058	7.04532	-0.0923603	0.200651	0.555981	124.21	150.39	99.57	98.15	111.19	99.4	135.74	103.81	139.38	149.5	121.92	142.14
chr4	79182084	79182507	424	4.08414	4.29596	3.83578	0.0892422	0.200659	0.555981	12.02	8.59	10.11	29.94	23.52	33.67	22.62	16.44	12.93	13.08	15.33	5.26
chr12	62466051	62467692	1642	10.3276	10.3796	10.2735	0.076854	0.200663	0.555981	1314.21	1276.99	1324.76	1359.08	1220.96	1497.48	1153.82	1075.33	1370.85	1319.35	1239.67	1267.7
chr2	169835243	169835625	383	4.4198	4.60768	4.20374	0.0919476	0.200664	0.555981	28.05	30.08	22.56	20.79	19.96	24.85	22.62	25.95	5.75	28.03	12.41	15.79
chr2	11753435	11754882	1448	10.4328	10.4909	10.3723	0.080662	0.200665	0.555981	1271.14	1562.3	1407.99	1379.87	1681.4	1331.54	1231.39	1196.44	1287.51	1421.2	1483.52	1332.98
chr14	22391879	22392383	505	7.40638	7.31328	7.49383	-0.0917601	0.200679	0.556007	213.36	154.68	141.58	153.87	136.85	153.92	155.14	180.81	189.68	161.65	220.48	173.73
chr3	69012953	69014249	1297	10.3236	10.4054	10.2369	0.0896256	0.200682	0.556007	1278.15	1136.92	1828.84	1359.08	1286.53	1248.16	934.05	1066.68	1376.6	1156.77	1344.07	1362.46
chr3	177590855	177591898	1044	6.28958	6.04784	6.49657	-0.0909157	0.200689	0.556012	76.13	92.81	94.9	29.94	66.29	36.88	45.25	82.19	191.11	80.36	45.99	96.87
chr7	46290540	46292092	1553	6.93401	6.65934	7.16466	-0.0896158	0.200692	0.556012	48.08	84.22	142.36	204.61	59.87	67.34	138.98	157.45	153.75	261.63	115.35	33.69
chr17	55426917	55428129	1213	8.57599	8.42058	8.71627	-0.0929871	0.200706	0.556024	416.7	305.93	336.83	385.93	317.89	292.6	316.74	331.34	686.86	268.17	642.47	277.97
chr11	6682674	6683795	1122	10.633	10.7157	10.5453	0.0899823	0.200706	0.556024	1650.78	1379.26	2210.78	1773.29	1528.87	1547.18	1315.42	1370.33	1390.97	1428.67	1422.19	2038.43
chr11	34627300	34627735	436	4.75731	5.0607	4.37265	0.0844699	0.200709	0.556024	14.02	41.25	74.68	32.44	24.23	13.63	6.46	22.49	5.75	24.29	9.49	55.8
chr4	131613518	131614187	670	5.43208	4.87934	5.83074	-0.071619	0.200716	0.556032	12.02	16.33	9.33	8.32	58.45	72.15	61.41	93.43	132.2	24.29	17.52	12.63
chr16	66539105	66540865	1761	7.06759	6.87347	7.23866	-0.0924716	0.200722	0.556034	135.23	65.31	96.46	89.83	134.71	181.97	142.21	136.69	270.15	92.5	163.54	101.08
chr19	11581346	11582248	903	9.39602	9.31385	9.47375	-0.0888205	0.200733	0.556034	615.03	554.28	693.88	652.09	586.6	716.67	791.84	775.14	596.34	532.6	837.4	732.82
chr5	151686133	151687603	1471	8.3083	8.21753	8.39368	-0.091014	0.200735	0.556034	328.55	245.77	317.38	300.26	282.97	311.04	290.88	324.42	412.41	299	422.71	268.49
chr3	184314025	184315963	1939	10.7904	10.8608	10.7164	0.086647	0.200736	0.556034	1725.9	1771.12	2321.25	1987.88	1516.04	1835.77	1515.81	1494.04	1606.51	1895.86	1617.12	1965.78
chr10	1420619	1421405	787	7.2167	6.97718	7.42207	-0.091242	0.200744	0.556034	100.17	112.57	109.68	102.31	172.49	158.73	151.9	115.92	441.14	123.34	76.66	120.03
chr1	10634357	10635949	1593	6.22769	6.01286	6.41465	-0.0920773	0.200746	0.556034	69.12	61.87	65.34	42.42	93.37	55.31	74.34	62.29	186.8	67.28	47.45	73.7
chrX	78024426	78025257	832	5.98837	5.81835	6.14044	-0.093036	0.200746	0.556034	50.08	67.89	48.23	54.06	67	51.31	103.42	54.5	83.34	67.28	71.55	43.17
chr8	102738194	102739482	1289	7.08225	7.25348	6.88794	0.0925297	0.200753	0.556041	157.26	187.34	155.58	195.46	158.95	60.93	100.19	188.59	73.28	152.3	91.99	104.24
chr21	28874973	28875412	440	4.19412	4.38621	3.97247	0.0916004	0.200759	0.556046	15.03	28.36	23.34	28.28	19.24	11.22	19.39	19.9	10.06	19.62	16.79	8.42
chr3	38453275	38456116	2842	9.1602	9.0811	9.23519	-0.0890743	0.200777	0.556085	544.92	524.2	560.86	551.45	568.78	499.43	465.41	580.49	771.64	698.92	625.68	473.81
chr20	62156418	62157525	1108	7.63204	7.7237	7.53415	0.0917316	0.200781	0.556085	226.38	212.26	180.47	215.42	237.35	196.4	193.92	202.44	186.8	220.51	126.3	182.15
chr20	52154309	52154942	634	5.47499	5.69358	5.21726	0.0907828	0.200797	0.556094	72.12	25.78	59.12	96.48	31.36	25.65	32.32	31.14	21.55	31.77	47.45	58.96
chr5	41048978	41049666	689	4.83632	5.12422	4.47628	0.0862563	0.200814	0.556094	46.08	15.47	14	14.97	44.19	74.55	12.93	20.76	12.93	17.75	55.49	13.69
chr3	129413347	129414599	1253	7.8416	7.94826	7.72642	0.0924737	0.200816	0.556094	191.32	222.57	290.93	303.59	227.37	246.11	206.85	237.04	140.82	265.36	213.18	207.42
chr19	8505686	8506789	1104	9.24923	9.17753	9.31753	-0.0856485	0.200818	0.556094	562.95	527.64	574.87	673.72	553.1	582	633.47	641.05	783.14	517.65	602.31	650.7
chr6	106636945	106639230	2286	8.84525	8.77281	8.91423	-0.086146	0.200819	0.556094	495.83	453.74	437.18	432.51	396.29	408.84	507.42	461.1	514.43	392.44	566.54	452.75
chr1	93179545	93181471	1927	11.9023	11.968	11.8336	0.0850505	0.200819	0.556094	3764.33	3681.46	4902.31	4019.02	3659.31	4009.84	3471.17	3212.15	3833.79	3507.68	3426.98	4446.44
chr9	7011375	7012257	883	5.69232	5.49055	5.86931	-0.0922376	0.200819	0.556094	58.1	61.87	35.01	23.29	50.61	40.88	58.18	40.66	74.72	28.03	81.77	67.39
chr2	44777652	44777889	238	5.29683	5.06787	5.49438	-0.0921364	0.200827	0.556094	31.05	22.34	31.12	18.3	52.74	45.69	58.18	32.87	70.41	29.9	40.15	38.96
chr11	7592772	7593001	230	3.97806	3.65898	4.23919	-0.0903899	0.200835	0.556094	8.01	19.77	10.89	9.15	13.54	14.43	35.55	25.95	17.24	14.95	8.03	11.58
chr1	16888876	16889940	1065	6.68264	6.84296	6.50226	0.092448	0.200836	0.556094	100.17	176.17	85.57	50.74	99.79	176.36	126.05	79.59	102.02	61.67	76.66	97.92
chr22	45602806	45603060	255	4.16282	3.92052	4.37021	-0.0910973	0.200838	0.556094	18.03	15.47	13.22	10.81	22.1	11.22	19.39	28.55	28.74	26.16	13.87	7.37
chr5	54229011	54229853	843	6.13768	6.00108	6.26246	-0.0929424	0.200842	0.556094	83.14	67.03	53.67	55.73	60.58	64.13	80.8	61.42	107.77	62.6	79.58	68.44
chr6	16049341	16049528	188	3.56306	3.79485	3.28677	0.089992	0.200844	0.556094	16.03	11.17	17.11	10.81	12.12	16.03	6.46	7.79	12.93	19.62	4.38	7.37
chr14	91911052	91912096	1045	6.08516	5.87751	6.26665	-0.0920444	0.200845	0.556094	46.08	59.3	59.9	38.26	63.44	85.78	45.25	75.26	153.75	67.28	37.23	83.18
chr3	42438173	42439089	917	5.7592	5.58814	5.91211	-0.0929258	0.200846	0.556094	57.1	25.78	73.9	39.92	47.04	44.89	71.1	54.5	61.79	57.93	49.65	66.33
chr4	11133770	11134294	525	4.88541	4.61287	5.11456	-0.0888325	0.20086	0.5561	14.02	16.33	46.67	8.32	40.63	20.84	6.46	27.68	54.6	32.7	47.45	38.96
chr13	81568673	81569198	526	5.00221	5.31032	4.60992	0.0844159	0.200865	0.5561	18.03	18.91	94.9	60.72	14.26	31.26	0	20.76	14.37	42.98	26.28	42.12
chr3	61420221	61420922	702	5.85888	5.63058	6.05594	-0.090874	0.200871	0.5561	45.08	66.17	66.12	24.12	42.05	53.71	32.32	47.58	45.98	91.57	143.83	37.9
chr8	26661195	26662331	1137	6.23364	6.33425	6.12548	0.0929126	0.200873	0.5561	89.15	77.34	60.68	89.83	86.96	80.16	90.5	48.45	79.03	79.42	56.22	65.28
chr2	18377986	18378381	396	4.81524	4.62211	4.98554	-0.0921507	0.200874	0.5561	38.06	33.51	12.45	18.3	21.38	24.05	29.09	25.95	28.74	50.46	28.47	27.38
chr9	108182691	108183437	747	6.53424	6.84032	6.14525	0.0827125	0.200877	0.5561	47.08	99.68	239.59	118.11	87.67	95.4	64.64	61.42	7.18	102.78	59.14	129.51
chr4	37907762	37908174	413	3.97383	3.7134	4.19435	-0.0908437	0.20088	0.5561	7.01	12.03	7.78	15.8	19.24	16.83	16.16	18.17	31.61	20.56	13.87	9.48
chr14	23070718	23071136	419	6.10529	5.96788	6.23074	-0.0929996	0.200882	0.5561	53.09	63.59	66.9	64.04	47.75	80.16	45.25	76.99	120.7	63.54	69.36	74.76
chr11	57484393	57484818	426	6.15691	5.95792	6.33176	-0.09279	0.200895	0.55611	47.08	65.31	45.12	48.24	92.66	74.55	138.98	70.07	83.34	61.67	74.47	54.75
chr20	3820062	3821139	1078	11.1357	11.2225	11.0433	0.0906905	0.200896	0.55611	2123.57	2162.13	3290.51	2323.91	2037.07	2400.13	1767.9	1941.3	1982.99	1992.11	2074.15	2903.92
chr20	18004826	18006000	1175	8.24543	8.07121	8.40086	-0.0928096	0.200899	0.55611	344.58	325.69	189.03	183.82	354.95	215.64	520.35	157.45	336.25	314.89	407.38	291.66
chr5	140042236	140043933	1698	9.79109	9.6904	9.8852	-0.0917328	0.200902	0.55611	734.24	827.55	789.57	977.31	856.74	771.99	827.39	818.39	1344.99	814.78	1181.99	686.5
chr15	94609701	94610771	1071	6.94611	7.08501	6.7924	0.0929575	0.200932	0.556172	164.28	130.62	140.02	128.92	136.14	114.64	103.42	68.34	116.39	73.82	114.62	188.47
chr6	16836016	16837275	1260	7.60124	7.37282	7.79839	-0.0913571	0.200934	0.556172	166.28	227.73	109.68	93.99	244.48	152.31	93.73	162.64	484.25	133.62	270.86	190.58
chr19	40662610	40664118	1509	10.1022	10.155	10.0473	0.0761133	0.200939	0.556172	1153.94	983.96	1210.41	1158.63	1064.86	1269.01	940.51	1083.12	1100.71	1096.03	1081.97	1046.59
chr18	32018125	32020144	2020	10.447	10.3571	10.5317	-0.0904892	0.200942	0.556172	1273.14	1256.37	1386.99	1046.34	1575.2	1331.54	1347.74	1146.27	1643.87	1182	1936.16	1625.69
chr12	131783412	131784599	1188	7.55004	7.69769	7.38552	0.0929633	0.20095	0.556172	216.36	151.25	292.49	192.13	194.58	198.81	74.34	210.22	126.45	187.81	185.44	219.01
chr1	77660267	77660744	478	5.13958	5.36603	4.87084	0.0906463	0.200953	0.556172	50.08	36.95	38.89	34.93	25.66	60.93	22.62	57.96	7.18	25.23	20.44	42.12
chr8	27334298	27335334	1037	6.09577	5.9065	6.26307	-0.0923187	0.200953	0.556172	48.08	48.12	53.67	73.19	53.46	83.37	42.02	89.11	143.7	57	86.88	42.12
chr19	49475966	49476557	592	7.06127	7.19954	6.90833	0.0929132	0.200964	0.556172	152.26	104.84	154.02	160.53	121.88	188.39	161.6	81.32	61.79	120.54	162.81	132.67
chr1	23719286	23721108	1823	10.4561	10.5379	10.3693	0.0896874	0.200964	0.556172	1379.32	1184.18	1964.97	1738.36	1290.81	1362.8	1169.98	1456.84	1172.55	1195.08	1447.01	1495.13
chr19	41352380	41354368	1989	10.9184	10.9828	10.8509	0.0843159	0.200966	0.556172	1925.24	1930.1	2523.5	1910.53	1852.46	2000.91	1745.28	2081.45	1669.74	1746.36	1679.91	2158.46
chr7	131504957	131505395	439	6.0078	5.86058	6.14138	-0.0929827	0.200969	0.556172	58.1	67.89	63.01	61.55	55.6	42.49	87.26	83.92	51.73	47.65	89.8	63.17
chr22	39947104	39947399	296	4.72144	4.4325	4.96205	-0.0874142	0.20098	0.556188	21.04	23.2	12.45	14.97	24.23	33.67	0	13.84	61.79	28.03	59.14	24.22
chr8	38089991	38091793	1803	7.22886	7.0753	7.36763	-0.0929582	0.200984	0.55619	126.21	130.62	146.24	89.83	151.11	165.14	148.67	145.34	285.95	111.19	146.02	153.72
chr1	101237179	101237776	598	7.5509	7.42139	7.66975	-0.0928631	0.201014	0.556259	154.26	171.01	159.47	123.93	194.58	225.26	190.69	221.47	290.26	191.55	144.56	183.21
chr3	172520267	172520886	620	8.00769	8.15622	7.84209	0.0928876	0.201022	0.556267	376.63	230.31	227.15	291.94	305.06	280.58	148.67	146.2	264.4	197.15	413.95	206.37
chr14	74514414	74515286	873	6.10129	5.94078	6.24571	-0.0929251	0.201025	0.556267	57.1	55	59.9	38.26	86.96	71.35	84.03	90.84	77.6	44.85	83.23	74.76
chr11	73248979	73250348	1370	7.98536	8.13353	7.8202	0.0928649	0.20104	0.556288	353.6	333.43	211.59	192.13	377.76	216.44	177.76	185.13	150.88	315.82	190.55	335.88
chr6	7112540	7113272	733	7.74434	7.60438	7.87191	-0.0929248	0.201041	0.556288	175.29	185.62	186.7	256.18	206.7	157.12	303.81	255.21	294.58	143.9	241.66	166.36
chr7	37943826	37944083	258	4.12227	3.8409	4.35761	-0.090848	0.201047	0.556288	18.03	12.89	19.45	14.14	7.84	13.63	32.32	28.55	20.12	16.82	7.3	17.9
chr11	74948589	74950075	1487	10.6274	10.6822	10.5704	0.078821	0.201049	0.556288	1651.78	1649.09	1835.84	1645.2	1609.41	1467.01	1486.72	1416.18	1334.93	1517.44	1566.74	1801.53
chr16	53024145	53024508	364	5.19189	5.3919	4.95962	0.0914907	0.201088	0.556379	20.03	63.59	64.57	33.27	39.2	31.26	29.09	32.01	12.93	41.11	26.28	45.28
chr4	77852807	77853777	971	7.11668	7.23838	6.98377	0.0929259	0.201094	0.556379	134.23	146.09	99.57	162.19	173.91	189.99	135.74	81.32	114.96	121.47	160.62	145.3
chr10	71999467	72000545	1079	6.54321	6.29913	6.75191	-0.0908624	0.201097	0.556379	78.13	86.79	27.23	95.65	100.5	84.17	96.96	41.53	195.43	71.95	165	75.81
chr7	5607922	5608849	928	6.54673	6.35788	6.71371	-0.0924361	0.201098	0.556379	54.09	103.98	122.91	84.01	73.41	53.71	80.8	108.14	186.8	59.8	103.67	90.55
chr17	7884885	7887013	2129	9.84054	9.91617	9.76073	0.0878389	0.20111	0.556401	844.42	825.84	1148.95	993.11	925.88	1058.98	704.58	768.22	992.93	890.47	1035.98	812.85
chr18	22559065	22560362	1298	6.13727	5.97458	6.28346	-0.0926173	0.201123	0.55642	81.14	60.15	54.45	71.53	56.31	53.71	35.55	115.06	109.21	99.98	59.14	48.43
chr17	57257587	57257757	171	5.89688	6.03377	5.74563	0.0929401	0.201125	0.55642	79.13	68.75	47.45	79.02	44.19	74.55	54.94	70.94	45.98	44.85	52.57	52.65
chr13	31431572	31431998	427	4.84702	4.64891	5.02118	-0.09262	0.201132	0.556427	32.05	25.78	16.34	27.45	32.07	16.83	42.02	27.68	35.92	38.31	27.74	23.16
chr10	48681774	48682044	271	6.83062	6.9895	6.65205	0.0926449	0.201144	0.556443	101.17	116.87	220.92	173	79.12	71.35	90.5	87.38	100.59	108.39	100.75	115.82
chr12	113405787	113406012	226	4.21501	3.97183	4.42305	-0.0914272	0.201146	0.556443	14.02	17.19	8.56	15.8	18.53	20.04	32.32	17.3	10.06	16.82	34.31	17.9
chr12	388446	389977	1532	10.3152	10.4067	10.2176	0.0914323	0.201151	0.556444	1322.23	1192.78	1787.61	1280.06	984.32	1577.64	1270.18	1047.65	1274.58	907.29	1127.24	1517.24
chrX	106457623	106457828	206	3.33426	3.63673	2.95107	0.0860552	0.201155	0.556444	17.03	9.45	21	14.14	4.99	8.02	6.46	8.65	0	14.02	10.95	6.32
chr11	43580802	43581064	263	4.19539	3.98599	4.3782	-0.0897242	0.201159	0.556444	14.02	24.06	15.56	14.97	12.83	13.63	0	43.26	11.5	26.16	27.01	16.85
chr15	52224247	52224518	272	5.25884	5.41673	5.08154	0.0925119	0.201176	0.556479	43.07	56.72	52.12	39.09	35.64	29.66	38.78	16.44	25.87	41.11	33.58	47.38
chr15	70494629	70495091	463	7.83639	8.02555	7.61863	0.0916755	0.201191	0.556499	203.34	144.37	441.07	491.56	127.58	155.52	223.01	202.44	142.26	261.63	144.56	205.32
chr7	25851501	25851961	461	6.23197	6.07095	6.37681	-0.0927861	0.201194	0.556499	62.1	82.5	59.12	81.51	49.18	68.94	74.34	102.08	100.59	101.85	83.96	35.8
chrX	118724869	118725117	249	4.44645	4.6625	4.19224	0.0907981	0.201197	0.556499	22.04	15.47	46.67	29.11	11.4	27.26	12.93	20.76	20.12	16.82	11.68	27.38
chr3	44975130	44976958	1829	10.0169	10.0824	9.94822	0.084411	0.201199	0.556499	1028.73	940.99	1360.54	1079.61	973.63	1121.5	866.18	949.02	1087.77	969.89	963.7	1090.81
chr18	45102930	45104491	1562	9.44619	9.33161	9.55233	-0.0924074	0.20121	0.55651	642.08	660.84	470.63	693.68	805.42	593.22	846.78	649.7	1018.8	496.16	877.55	615.95
chr12	9649613	9649936	324	7.79058	7.63254	7.933	-0.0928275	0.201217	0.55651	180.3	150.39	273.04	168.85	138.28	279.77	200.38	364.21	247.16	138.29	263.56	252.7
chr1	211329621	211330280	660	8.19235	8.07292	8.30264	-0.09249	0.201217	0.55651	315.53	241.48	213.92	266.99	304.35	273.36	400.77	252.61	339.12	278.45	406.65	216.9
chr1	13699695	13701272	1578	9.77397	9.84558	9.69862	0.0865849	0.20122	0.55651	829.4	775.13	1026.82	1056.32	802.57	1030.12	714.27	762.16	850.68	800.77	896.53	961.31
chr8	115427134	115428156	1023	9.37082	9.44866	9.28854	0.0893257	0.201244	0.556564	781.31	646.23	857.24	673.72	620.81	613.26	727.2	609.04	455.51	600.81	644.66	714.93
chr9	71604327	71604957	631	5.64279	5.43334	5.82566	-0.092551	0.201253	0.556578	54.09	50.7	26.45	32.44	56.31	39.28	90.5	41.53	70.41	57.93	43.07	36.85
chr1	66291260	66291787	528	5.18357	4.99324	5.35169	-0.0920253	0.201262	0.556582	33.06	26.64	43.56	24.95	29.22	33.67	25.86	46.72	60.35	27.1	64.98	20.01
chr11	62385904	62387117	1214	6.42435	6.20312	6.61612	-0.0917561	0.201266	0.556582	120.2	78.2	27.23	48.24	65.57	102.61	132.51	95.16	125.01	71.95	110.24	53.7
chr7	2853113	2853980	868	7.32457	7.49172	7.13549	0.0925047	0.201267	0.556582	124.21	138.36	337.61	190.47	161.8	127.46	100.19	119.38	112.08	116.8	208.8	186.36
chr8	55834195	55835438	1244	6.68715	6.56076	6.80335	-0.0928672	0.201277	0.556598	110.19	116.87	80.9	77.35	90.52	90.59	90.5	122.85	152.32	81.29	135.79	87.39
chr7	86963392	86964112	721	6.48356	6.25368	6.68179	-0.0912262	0.201303	0.556641	118.2	52.42	73.9	89.83	76.98	46.5	116.35	72.67	84.78	63.54	227.05	51.59
chr10	42809485	42810446	962	6.14827	5.9365	6.3329	-0.0918044	0.201303	0.556641	75.13	97.97	59.12	52.4	55.6	27.26	67.87	59.69	119.27	37.38	84.69	114.77
chr1	99731232	99731677	446	4.63059	4.84047	4.38488	0.0901747	0.201305	0.556641	19.03	37.81	42.01	9.98	27.8	35.27	22.62	8.65	21.55	29.9	13.14	29.48
chr18	44637565	44638061	497	4.22958	3.97333	4.4471	-0.0897187	0.201309	0.556641	11.02	12.89	16.34	34.93	7.84	11.22	12.93	19.03	38.8	18.69	27.74	13.69
chr2	234550535	234551043	509	5.6322	5.44885	5.79486	-0.0927291	0.201319	0.556649	42.07	42.11	31.12	58.22	61.3	27.26	74.34	49.31	57.48	42.05	65.71	44.22
chrX	154733865	154734878	1014	7.34468	7.19839	7.4775	-0.0928664	0.20132	0.556649	119.2	116.01	184.36	143.89	119.74	198.01	113.12	145.34	231.35	135.49	265.02	178.99
chr14	58956259	58956802	544	5.70989	5.48571	5.90387	-0.091849	0.201343	0.556702	39.07	27.5	71.57	28.28	33.5	68.94	80.8	64.02	73.28	49.52	64.25	27.38
chr21	41671806	41672164	359	4.28907	4.46615	4.08717	0.0919978	0.201361	0.556731	21.04	23.2	15.56	23.29	27.08	22.45	16.16	26.82	18.68	16.82	8.76	14.74
chr16	4624207	4625983	1777	11.4647	11.553	11.3706	0.0907877	0.201366	0.556731	2717.57	2676.88	4087.07	3130.71	2623.67	2792.14	1929.5	2791.7	2414.08	2832.12	2516.57	3403
chr17	48745925	48746756	832	5.33281	5.08475	5.54442	-0.0912634	0.201367	0.556731	34.06	26.64	27.23	11.64	46.33	57.72	71.1	32.01	44.55	38.31	63.52	30.53
chrX	47217645	47219351	1707	11.8122	11.8884	11.7317	0.0885563	0.20137	0.556731	3723.27	3309.36	4851.74	3631.42	3549.54	3681.96	3442.08	3141.21	2691.41	3469.37	3354.7	4306.4
chrX	154408683	154409661	979	8.24426	8.09629	8.37845	-0.0928597	0.201379	0.556744	323.54	251.79	409.95	291.11	243.76	121.85	255.33	358.15	330.5	392.44	385.48	274.81
chr6	26543639	26544355	717	5.64135	5.43566	5.82134	-0.0926339	0.201389	0.556758	41.07	62.73	28	40.76	47.04	40.08	100.19	41.53	48.86	44.85	62.79	41.06
chrX	20263439	20263655	217	6.34571	6.45511	6.22734	0.0925807	0.201397	0.55677	76.13	76.48	91.79	115.61	73.41	92.99	77.57	70.07	76.16	73.82	89.8	62.12
chr1	183814117	183814488	372	4.84613	4.57996	5.07075	-0.0909097	0.201406	0.556785	8.01	28.36	17.89	19.13	29.22	40.88	51.71	39.79	34.49	23.36	36.5	15.79
chrX	39903202	39903604	403	4.92386	5.14249	4.66608	0.0913697	0.201415	0.556788	32.05	34.37	34.23	37.43	24.95	48.9	16.16	31.14	4.31	38.31	25.55	36.85
chr2	226423375	226423898	524	5.4689	5.28562	5.6315	-0.0927867	0.201416	0.556788	41.07	44.69	36.56	27.45	37.78	46.5	74.34	33.74	45.98	40.18	64.25	38.96
chr8	11703151	11703555	405	4.7963	4.55985	4.99939	-0.0921768	0.201441	0.55684	21.04	28.36	16.34	16.64	27.08	32.07	45.25	22.49	48.86	27.1	21.9	26.32
chr9	33517487	33517704	218	4.16232	3.95797	4.34128	-0.0922475	0.201445	0.55684	14.02	23.2	17.11	11.64	12.83	14.43	22.62	23.36	22.99	16.82	18.98	16.85
chr6	117616126	117617910	1785	6.82321	6.56698	7.04072	-0.0904779	0.201447	0.55684	56.09	93.67	182.03	72.36	61.3	103.41	200.38	230.12	54.6	71.01	75.93	157.94
chr8	100366020	100366193	174	2.9955	2.70111	3.23987	-0.0869982	0.201457	0.556842	10.02	5.16	7.78	3.33	7.13	5.61	6.46	8.65	15.81	6.54	16.06	3.16
chr1	173195295	173196182	888	8.57218	8.67241	8.46447	0.0919768	0.201459	0.556842	409.69	298.19	503.3	473.27	363.51	400.02	316.74	406.6	418.15	288.72	415.41	273.76
chr14	102171310	102171476	167	3.80614	3.42348	4.10828	-0.0880512	0.20146	0.556842	6.01	5.16	18.67	11.64	15.68	7.21	38.78	9.52	10.06	10.28	11.68	23.16
chr11	73760218	73761729	1512	11.3863	11.4643	11.304	0.088899	0.201493	0.556879	2262.81	2623.6	3678.68	2925.27	2804	2658.26	2343.2	2165.37	2283.32	2593.85	2577.17	3207.16
chr2	145644386	145645349	964	6.72653	6.58593	6.85463	-0.0928551	0.201495	0.556879	90.15	84.22	88.68	97.31	99.79	116.24	100.19	147.07	136.51	57.93	145.29	107.4
chr7	83162140	83163257	1118	7.93529	8.01927	7.8461	0.0913784	0.201497	0.556879	237.4	205.38	293.27	248.69	273.7	298.21	294.11	223.2	204.05	264.43	181.06	213.74
chr20	43710213	43711621	1409	9.63094	9.51693	9.7366	-0.0922773	0.201499	0.556879	827.39	707.25	624.65	756.06	805.42	674.99	1040.7	611.63	1293.26	721.34	814.77	637.01
chr18	49967168	49967506	339	5.48862	5.74278	5.1799	0.0884448	0.201504	0.556879	26.04	37.81	63.01	68.2	35.64	90.59	19.39	85.65	21.55	54.19	14.6	22.11
chr3	72494168	72494442	275	4.15162	4.39648	3.85652	0.091091	0.201504	0.556879	28.05	18.91	20.23	15.8	18.53	24.85	6.46	11.25	8.62	25.23	24.82	10.53
chr12	46189534	46190078	545	4.69219	4.46658	4.88723	-0.0912012	0.201506	0.556879	14.02	31.8	12.45	19.96	19.96	34.47	22.62	45.85	40.23	32.7	18.25	17.9
chr22	23708118	23708903	786	5.66073	5.91601	5.35036	0.0886951	0.201507	0.556879	38.06	50.7	108.13	50.74	64.15	50.5	9.7	35.47	14.37	103.72	29.93	51.59
chr1	206924608	206925687	1080	10.3309	10.3894	10.2699	0.0804351	0.201513	0.556884	1438.42	1206.53	1464	1329.97	1322.88	1285.84	1173.22	1374.66	1010.18	1190.4	1352.83	1306.66
chr10	122282329	122283521	1193	6.76588	6.98524	6.50709	0.0903614	0.201528	0.556916	77.13	173.59	195.25	128.92	89.09	96.2	64.64	120.25	30.18	163.52	38.69	128.45
chr9	89597722	89598597	876	6.47952	6.62143	6.32212	0.0928188	0.201534	0.556919	80.13	77.34	59.9	148.88	102.64	121.85	64.64	84.78	90.53	94.37	75.2	70.54
chr17	60142109	60143568	1460	7.84748	7.7406	7.94699	-0.0921654	0.201545	0.556937	227.38	237.18	167.25	188.81	218.1	244.5	193.92	232.71	359.24	251.35	211.72	231.64
chr19	43782704	43783159	456	6.86928	7.03431	6.6829	0.0925086	0.201557	0.556952	123.21	115.15	99.57	177.99	170.35	100.21	77.57	157.45	56.04	136.42	67.9	121.08
chr11	67504746	67506411	1666	10.8705	10.9347	10.8032	0.0842996	0.201558	0.556952	1764.97	1714.4	2002.31	2375.48	1876.7	2010.53	1703.26	2006.19	2011.73	1808.97	1706.19	1484.6
chr12	118237988	118238179	192	3.94563	3.65049	4.19053	-0.0884852	0.201563	0.556953	10.02	13.75	15.56	5.82	14.97	15.23	12.93	25.95	38.8	5.61	16.79	9.48
chr6	36364673	36365739	1067	8.10409	8.2011	8.00008	0.0921369	0.201572	0.55696	321.54	254.37	256.71	355.16	315.04	262.94	297.34	257.8	290.26	311.15	203.69	175.84
chr4	56723844	56724345	502	4.4793	4.76392	4.12436	0.0868033	0.201583	0.55696	12.02	22.34	44.34	28.28	32.79	23.25	6.46	23.36	4.31	47.65	10.22	12.63
chr15	81880304	81880642	339	4.59267	4.31976	4.82208	-0.0911666	0.201587	0.55696	12.02	18.05	32.67	26.62	12.83	17.64	45.25	28.55	33.05	28.03	11.68	23.16
chr22	42691937	42693025	1089	7.43901	7.52788	7.3443	0.0910901	0.20159	0.55696	185.31	159.84	155.58	195.46	200.29	210.83	151.9	157.45	199.74	177.53	133.6	154.78
chr8	143207149	143207715	567	4.57223	4.74278	4.37878	0.0910689	0.201593	0.55696	35.06	23.2	34.23	14.97	36.35	16.83	35.55	22.49	15.81	28.03	12.41	10.53
chr2	47120425	47121769	1345	5.65553	5.44189	5.84158	-0.0914702	0.201598	0.55696	48.08	34.37	34.23	56.56	37.06	50.5	22.62	57.96	126.45	57.93	30.66	48.43
chr15	74099602	74100656	1055	8.0397	8.11775	7.9572	0.0870785	0.201601	0.55696	272.46	242.34	308.05	278.64	257.31	307.83	206.85	261.26	244.28	242.94	259.91	275.86
chr8	29745360	29745753	394	5.69042	5.54033	5.82635	-0.0927881	0.201605	0.55696	59.1	52.42	44.34	44.08	39.2	40.08	80.8	53.64	41.67	52.33	56.22	55.8
chr4	144901256	144902045	790	5.64488	5.35248	5.8879	-0.0878688	0.201605	0.55696	39.07	39.53	28.78	25.78	40.63	71.35	9.7	43.26	142.26	28.97	96.37	34.75
chr17	44416552	44418107	1556	7.38272	7.49608	7.25968	0.0926708	0.201608	0.55696	171.29	183.9	214.7	207.11	141.84	164.34	155.14	147.07	130.76	182.2	100.02	204.26
chr2	101252184	101253904	1721	11.0868	11.1686	11.0001	0.0897053	0.201613	0.55696	2167.65	1918.93	2973.12	2291.47	2114.05	2346.42	1767.9	1648.9	2166.92	2050.04	1933.97	2720.72
chr17	77420428	77421953	1526	8.07247	7.95271	8.18305	-0.0925288	0.201615	0.55696	208.35	229.45	262.93	222.91	288.67	274.16	261.79	273.37	459.82	248.55	285.46	214.79
chr19	49779812	49780852	1041	6.23666	6.03356	6.41467	-0.0925933	0.201625	0.556974	54.09	76.48	50.56	80.68	72.7	58.52	164.83	49.31	67.54	67.28	74.47	88.44
chr19	55251800	55251995	196	6.29089	6.13496	6.43159	-0.0928054	0.201628	0.556974	61.1	48.12	75.46	96.48	94.8	45.69	90.5	85.65	106.33	68.21	86.15	81.07
chr17	73228777	73229002	226	7.03759	7.15537	6.90933	0.0927607	0.201638	0.55699	179.3	140.07	122.91	139.73	148.25	125.06	148.67	133.23	58.92	118.67	134.33	127.4
chrX	63675820	63676289	470	4.52131	4.28941	4.72104	-0.0915108	0.201643	0.556991	24.04	26.64	12.45	15.8	19.96	18.44	25.86	18.17	48.86	13.08	27.01	25.27
chr11	45899243	45900547	1305	9.06453	9.1587	8.96378	0.0915861	0.201659	0.557024	512.86	488.11	513.41	767.71	598.01	549.13	546.21	523.39	369.3	654.07	496.45	406.42
chr18	76740454	76740659	206	3.90233	4.15811	3.59122	0.0911508	0.201663	0.557024	25.04	21.48	13.22	16.64	17.11	13.63	3.23	20.76	7.18	14.95	14.6	11.58
chr5	66351699	66352065	367	4.04112	4.28815	3.74288	0.0904468	0.201668	0.557026	12.02	20.62	15.56	29.11	20.67	19.24	3.23	17.3	8.62	16.82	8.03	26.32
chr5	95035843	95036554	712	4.32672	3.94423	4.62876	-0.0833192	0.201688	0.55706	4.01	11.17	4.67	12.48	13.54	46.5	19.39	25.95	57.48	10.28	15.33	20.01
chr2	227881832	227882879	1048	6.45172	5.91322	6.84295	-0.0719337	0.201689	0.55706	82.14	61.01	7	8.32	113.33	89.78	64.64	51.91	293.14	53.26	177.41	48.43
chr12	58372000	58372916	917	6.89469	7.09018	6.66849	0.0912655	0.201696	0.557069	98.17	73.9	166.47	257.01	84.11	137.88	122.82	162.64	47.42	130.81	80.31	66.33
chr11	2166005	2167156	1152	6.6157	6.71057	6.51416	0.0918147	0.201704	0.55707	86.14	111.72	116.68	108.96	99.07	105.82	93.73	98.62	80.47	96.24	73.01	106.34
chr17	58914096	58914259	164	3.29283	3.61079	2.88439	0.087709	0.201704	0.55707	9.02	8.59	17.11	14.97	9.98	13.63	0	14.71	1.44	13.08	8.76	6.32
chr20	39080829	39081509	681	6.0755	5.93091	6.20691	-0.0927961	0.201711	0.557076	76.13	66.17	39.67	64.88	66.29	52.91	84.03	56.23	89.09	60.73	84.69	68.44
chr6	156881779	156882491	713	6.74983	6.57801	6.90335	-0.0925489	0.20173	0.557117	57.1	85.94	111.24	114.78	98.36	105.82	80.8	84.78	225.6	95.31	121.19	110.56
chr3	122682863	122683356	494	7.9539	8.029	7.87467	0.0871821	0.201745	0.557138	234.39	274.99	253.59	265.33	300.78	238.09	206.85	235.31	238.53	227.99	229.97	269.54
chr3	153958949	153959281	333	4.14507	4.33821	3.92201	0.0914714	0.201746	0.557138	18.03	18.91	23.34	21.63	17.82	21.64	19.39	19.9	1.44	20.56	13.87	15.79
chr2	39109953	39110575	623	5.36798	5.19562	5.52192	-0.0924454	0.201754	0.557149	33.06	33.51	21.78	40.76	37.06	53.71	42.02	59.69	41.67	25.23	55.49	51.59
chr7	122143381	122144865	1485	8.98744	9.09225	8.8744	0.0921726	0.20176	0.557149	457.77	510.45	518.86	690.35	559.52	537.91	394.3	550.21	428.21	676.49	449.73	316.93
chr1	174193406	174193744	339	5.2467	5.43482	5.03032	0.0923618	0.201762	0.557149	45.08	41.25	52.9	50.74	39.91	29.66	19.39	40.66	14.37	49.52	32.12	40.01
chr6	119326776	119327082	307	4.22099	4.44317	3.95824	0.0897531	0.201772	0.557164	16.03	17.19	14	32.44	22.81	28.06	19.39	24.22	12.93	8.41	24.09	4.21
chr6	27836744	27839598	2855	11.4838	11.5506	11.4137	0.0849164	0.201777	0.557167	2917.91	2957.88	3181.6	2858.73	2726.31	3355.69	2049.09	2495.84	3184.29	2749.89	2966.3	2923.93
chr5	50415792	50417073	1282	6.63888	6.48878	6.77483	-0.0927702	0.201786	0.557181	87.15	109.14	87.9	95.65	74.84	84.17	90.5	95.16	191.11	70.08	98.56	111.61
chr20	13784398	13785738	1341	10.2673	10.3502	10.1794	0.0898181	0.201796	0.557198	1164.96	1168.72	1787.61	1259.27	1221.67	1229.73	1005.15	956.81	1182.61	1207.22	1103.15	1502.5
chr5	68280073	68280646	574	5.75966	5.43464	6.02475	-0.085811	0.201807	0.557215	35.06	42.11	38.89	52.4	34.93	56.12	35.55	10.38	30.18	49.52	210.26	54.75
chr10	22666506	22667167	662	6.74289	6.57189	6.89576	-0.0926713	0.201812	0.557218	99.17	111.72	79.35	75.69	79.83	125.06	164.83	94.3	133.64	60.73	159.89	101.08
chr11	106076746	106078161	1416	11.6393	11.6918	11.5848	0.07794	0.20183	0.557254	3163.32	3037.8	3618.78	3396.04	3615.12	3017.4	3280.48	2851.4	2731.65	3159.15	2997.7	3409.32
chr9	137441256	137441919	664	6.42313	6.54051	6.29534	0.0926755	0.201833	0.557254	92.16	108.28	90.24	108.13	81.97	77.76	87.26	102.08	48.86	86.9	67.17	78.97
chr18	63175242	63175969	728	7.40606	7.54389	7.25366	0.0927703	0.201839	0.557257	220.37	165	137.69	215.42	202.42	178.77	71.1	198.97	179.62	191.55	143.83	130.56
chr17	4412847	4413765	919	8.53066	8.6053	8.45195	0.0901497	0.201845	0.557257	350.59	403.04	423.18	383.44	433.36	343.1	491.26	343.45	296.01	370.95	289.84	309.56
chr16	4663643	4664421	779	6.46868	6.30533	6.6154	-0.0925029	0.201847	0.557257	94.16	80.78	73.12	61.55	104.78	60.12	48.48	102.95	155.19	57.93	122.65	101.08
chr18	32922831	32923697	867	5.89221	6.0762	5.68127	0.0918626	0.201856	0.55726	63.11	59.3	66.12	116.45	41.34	58.52	54.94	72.67	21.55	33.64	67.17	57.91
chr8	73975876	73976824	949	10.0563	10.1283	9.98038	0.0871405	0.201856	0.55726	1065.79	932.4	1425.11	1186.08	1084.11	1022.1	979.3	851.27	942.64	993.25	1154.25	1140.3
chr15	48865640	48866008	369	4.5991	4.8383	4.3122	0.0903568	0.201862	0.557264	21.04	18.91	42.01	44.08	26.37	19.24	9.7	20.76	15.81	34.57	29.93	8.42
chr2	70785388	70785619	232	4.24482	3.94301	4.49429	-0.0911224	0.201873	0.557282	17.03	21.48	14	15.8	13.54	10.42	45.25	14.71	28.74	17.75	18.25	10.53
chr11	88294860	88296103	1244	6.663	6.55123	6.76673	-0.0926325	0.201877	0.557282	83.14	104.84	100.35	118.11	71.28	84.97	74.34	148.8	116.39	98.11	114.62	101.08
chr7	141421320	141421683	364	3.60361	3.95815	3.1325	0.0806229	0.201892	0.557282	9.02	4.3	7	39.09	11.4	22.45	3.23	7.79	1.44	11.21	22.63	6.32
chr15	82809034	82810528	1495	10.762	10.8247	10.6966	0.0834998	0.201895	0.557282	1577.65	1678.31	2213.9	1925.5	1657.88	1828.56	1590.14	1401.48	1697.04	1688.43	1706.92	1873.13
chr7	85474261	85474714	454	5.4076	5.64561	5.12243	0.0904071	0.201896	0.557282	35.06	52.42	56.01	84.01	32.79	40.08	6.46	32.01	14.37	54.19	50.38	51.59
chr1	34014035	34014293	259	4.14202	4.32358	3.93429	0.0917577	0.201897	0.557282	15.03	17.19	26.45	22.46	21.38	17.64	19.39	12.98	7.18	18.69	21.9	11.58
chr11	14544545	14545191	647	6.84029	6.98548	6.67883	0.0927486	0.201899	0.557282	97.16	123.75	167.25	152.21	87.67	132.27	67.87	123.71	67.54	129.88	101.48	124.24
chr2	98771391	98772545	1155	7.17102	6.95068	7.36212	-0.0913772	0.201902	0.557282	86.14	150.39	114.35	83.18	126.16	181.97	87.26	84.78	356.36	102.78	183.25	172.68
chr11	117950384	117950655	272	6.39061	6.20307	6.55655	-0.0921163	0.201906	0.557282	96.16	62.73	45.12	74.03	79.83	84.17	61.41	58.83	158.06	66.34	147.48	72.65
chr8	121514908	121515330	423	4.04905	4.35152	3.66587	0.0843215	0.201918	0.557283	51.09	14.61	6.22	4.16	13.54	32.87	9.7	12.11	7.18	12.15	16.06	18.95
chr17	5372866	5373799	934	6.2125	6.36977	6.03597	0.0924131	0.201919	0.557283	92.16	48.98	66.9	78.18	71.28	138.68	77.57	75.26	37.36	87.83	59.87	55.8
chr6	110873330	110873559	230	6.87552	6.46531	7.19455	-0.0807505	0.201921	0.557283	158.27	79.06	68.45	4.16	111.19	109.02	116.35	143.61	262.96	142.96	89.8	123.19
chr20	13396878	13397698	821	6.02806	5.79304	6.23011	-0.0910061	0.201923	0.557283	32.05	67.03	91.01	60.72	37.78	44.09	90.5	83.05	35.92	28.97	108.78	103.19
chr8	144900646	144902682	2037	11.7411	11.8005	11.6791	0.0817049	0.20193	0.557283	3368.67	3252.64	4200.64	3655.54	3590.88	3334.05	2941.12	2971.65	3448.69	3325.47	3135.68	3852.6
chr17	41633668	41635014	1347	6.37894	6.5021	6.24428	0.0927522	0.201931	0.557283	66.11	98.83	75.46	109.79	86.24	107.42	77.57	69.21	89.09	97.18	45.99	75.81
chr12	54046817	54047521	705	5.28948	5.46913	5.08423	0.0913853	0.201937	0.557287	23.04	50.7	33.45	57.39	56.31	44.89	45.25	25.95	18.68	52.33	16.06	45.28
chr10	99777965	99778531	567	5.45143	5.16437	5.69074	-0.0897621	0.201941	0.557289	48.08	63.59	12.45	22.46	28.51	40.08	90.5	31.14	81.91	27.1	35.04	44.22
chr7	1593340	1593978	639	5.25831	5.38842	5.11528	0.0927024	0.201947	0.55729	52.09	41.25	35.01	30.77	57.73	34.47	38.78	32.87	35.92	36.44	29.2	34.75
chr5	126659865	126660653	789	5.78774	5.63833	5.92312	-0.0927437	0.201961	0.55729	61.1	42.97	43.56	35.77	70.56	44.89	67.87	58.83	54.6	47.65	63.52	71.6
chr1	10939766	10941085	1320	8.88532	8.95369	8.81356	0.0866205	0.201963	0.55729	415.7	515.61	482.3	552.28	560.94	448.12	475.1	493.11	406.66	407.39	406.65	510.66
chr4	1711456	1713460	2005	11.7991	11.8994	11.6914	0.0919787	0.201964	0.55729	3166.33	3242.33	5587.64	3759.51	3384.18	3780.57	2912.03	2616.09	3116.75	3452.55	3039.31	4706.51
chr6	34736765	34737402	638	5.26977	5.44455	5.07086	0.0918846	0.201968	0.55729	35.06	30.94	64.57	43.25	37.78	49.7	42.02	25.95	11.5	54.19	34.31	33.69
chr16	89097071	89097459	389	5.89693	6.12962	5.61935	0.0898788	0.201971	0.55729	46.08	97.11	28	123.93	39.2	85.78	25.86	31.14	43.11	57	97.83	40.01
chr3	112456109	112456472	364	6.0534	5.80795	6.26311	-0.0912569	0.201975	0.55729	81.14	46.4	59.9	32.44	83.39	32.87	135.74	61.42	104.9	60.73	66.44	31.59
chr15	90856616	90857196	581	7.06958	7.16274	6.96998	0.090676	0.201977	0.55729	147.25	146.95	116.68	156.37	142.55	149.91	113.12	113.33	130.76	119.6	151.13	124.24
chr6	87922193	87923390	1198	9.80136	9.72121	9.87729	-0.0881708	0.201979	0.55729	800.35	829.27	749.12	868.35	957.95	859.37	976.06	765.62	1117.95	891.4	1145.49	746.51
chr9	5854453	5854675	223	4.93261	5.11556	4.72305	0.0914037	0.202001	0.55733	34.06	36.95	44.34	37.43	32.79	22.45	38.78	40.66	4.31	24.29	24.09	26.32
chr8	81720517	81721696	1180	9.98562	10.0398	9.92929	0.079055	0.202005	0.55733	1026.73	1015.75	1253.19	1071.29	994.3	954.76	976.06	853	1007.3	981.1	979.76	1052.91
chr17	4533383	4534880	1498	7.21594	7.09722	7.32562	-0.0926028	0.202007	0.55733	110.19	122.89	143.13	160.53	158.95	125.86	119.58	182.54	196.86	154.17	202.96	106.34
chr21	45103920	45104878	959	6.17136	5.98594	6.33565	-0.0924138	0.20201	0.55733	58.1	46.4	59.12	74.03	84.11	58.52	93.73	97.76	107.77	88.77	64.98	31.59
chr5	79666698	79667105	408	4.95187	5.14978	4.72242	0.092397	0.202029	0.55736	30.05	36.09	33.45	27.45	37.06	48.9	6.46	31.14	28.74	32.7	37.23	22.11
chr4	8427738	8429090	1353	10.1989	10.2651	10.1296	0.0853088	0.202029	0.55736	1176.98	1154.97	1334.09	1347.44	1259.45	1110.28	1105.34	874.62	1182.61	1164.24	1020.65	1374.05
chr6	53358704	53360080	1377	10.7535	10.8184	10.6854	0.0842841	0.202041	0.55738	1726.91	1538.24	2207.67	2086.86	1565.93	1709.11	1519.04	1808.08	1648.18	1538	1663.85	1703.61
chr17	57506339	57507699	1361	5.75616	5.88595	5.61352	0.0926957	0.202053	0.557402	63.11	55	69.23	74.03	47.75	45.69	45.25	55.37	41.67	43.92	49.65	57.91
chr1	151919347	151919643	297	4.45072	4.68258	4.17432	0.0902029	0.202062	0.557402	26.04	20.62	47.45	19.96	19.96	20.04	12.93	19.03	5.75	30.83	12.41	27.38
chr1	179895334	179896112	779	4.59641	4.36156	4.79833	-0.09054	0.202064	0.557402	14.02	20.62	14.78	14.14	28.51	31.26	9.7	23.36	61.79	20.56	26.28	25.27
chr19	13905607	13906880	1274	9.78346	9.84181	9.72266	0.0827575	0.202065	0.557402	976.64	837.87	1085.94	845.89	893.8	865.78	937.28	710.25	879.41	823.19	800.16	919.19
chr12	166303	166918	616	4.83071	5.04095	4.58453	0.0917261	0.202082	0.557415	39.07	24.92	18.67	38.26	34.93	41.69	12.93	16.44	20.12	28.97	42.34	23.16
chr12	92994172	92994472	301	5.87832	5.73633	6.00759	-0.0925948	0.202086	0.557415	48.08	60.15	55.23	60.72	42.77	52.91	42.02	95.16	34.49	61.67	64.25	88.44
chr19	29947906	29948244	339	4.20319	4.40774	3.96477	0.0893413	0.20209	0.557415	20.03	17.19	39.67	23.29	19.96	7.21	25.86	9.52	5.75	18.69	13.87	20.01
chr10	119595766	119597508	1743	11.5424	11.601	11.4812	0.0813261	0.202091	0.557415	3004.06	2810.08	3749.46	3233.85	2908.06	2932.42	2737.5	2644.64	2724.46	2862.02	2814.45	3370.36
chr2	43358410	43358763	354	3.98213	4.18597	3.74467	0.0895746	0.202096	0.557415	15.03	8.59	11.67	34.1	14.97	24.85	19.39	6.92	10.06	18.69	11.68	13.69
chr8	42788418	42788939	522	5.77348	5.61358	5.91742	-0.0926682	0.202107	0.557415	46.08	34.37	52.9	41.59	43.48	75.35	71.1	60.56	45.98	46.72	63.52	74.76
chr11	47510226	47510455	230	5.82519	6.01039	5.61266	0.0923606	0.202108	0.557415	63.11	53.28	82.46	70.7	62.72	54.51	16.16	64.02	27.3	57	53.3	75.81
chr5	39190401	39191050	650	4.95397	4.64918	5.20547	-0.0866234	0.202113	0.557415	25.04	22.34	12.45	25.78	19.24	45.69	6.46	13.84	77.6	19.62	72.28	31.59
chr2	44981647	44982299	653	5.62535	5.45329	5.77906	-0.09251	0.202119	0.557415	43.07	43.83	42.01	41.59	69.14	23.25	58.18	59.69	47.42	71.95	43.8	48.43
chr13	75662281	75663081	801	5.15842	4.90024	5.37733	-0.0897838	0.202126	0.557415	30.05	14.61	44.34	54.9	19.24	16.03	38.78	58.83	21.55	37.38	23.36	69.49
chr5	10295969	10296569	601	4.98445	5.18139	4.75631	0.0913325	0.202126	0.557415	19.03	47.26	51.34	30.77	48.47	20.84	22.62	27.68	20.12	45.78	17.52	28.43
chr15	78709097	78710054	958	7.32018	7.19641	7.43417	-0.0921813	0.202127	0.557415	147.25	151.25	111.24	173	142.55	154.72	232.7	154.85	160.94	207.43	134.33	147.41
chr16	89093507	89094583	1077	8.83427	8.94258	8.71715	0.0922714	0.202135	0.557415	388.65	453.74	642.54	509.03	461.16	497.02	303.81	291.54	492.87	425.14	433.67	578.05
chrX	47128874	47129923	1050	9.52376	9.58287	9.46213	0.0811021	0.20214	0.557415	740.25	744.2	895.36	756.89	751.96	712.66	678.72	634.99	653.81	693.31	749.79	821.27
chr1	115673784	115674067	284	4.5526	4.23962	4.80964	-0.0885829	0.202142	0.557415	29.05	18.91	7.78	11.64	23.52	22.45	38.78	12.98	48.86	28.03	8.03	31.59
chr3	81484642	81485975	1334	7.52688	7.40031	7.64323	-0.0921965	0.202148	0.557415	148.25	170.15	190.58	181.32	197.43	125.86	277.95	181.67	219.85	153.24	173.03	193.74
chr19	45878110	45878403	294	6.05026	6.21079	5.86962	0.0922908	0.202149	0.557415	73.12	100.54	61.45	87.33	63.44	58.52	64.64	38.06	35.92	102.78	43.07	66.33
chr19	21835421	21836807	1387	9.66132	9.75279	9.56366	0.0911112	0.202153	0.557415	690.16	842.16	1109.28	790.16	878.12	866.58	649.63	730.15	913.9	564.37	688.46	993.95
chr4	181176395	181176681	287	3.68488	3.98062	3.31247	0.0874978	0.202157	0.557415	9.02	19.77	24.89	21.63	11.4	8.02	0	10.38	10.06	23.36	9.49	6.32
chr19	12035169	12036439	1271	9.33392	9.19121	9.46377	-0.0926959	0.202166	0.557415	419.71	694.36	843.24	264.5	670.71	614.86	643.17	567.51	832	680.23	667.29	846.54
chr11	7278357	7278627	271	4.04876	3.84301	4.2288	-0.0911392	0.202171	0.557415	13.02	21.48	9.33	13.31	18.53	10.42	9.7	26.82	28.74	12.15	18.25	16.85
chr6	42629345	42630589	1245	6.60352	6.4309	6.75768	-0.0923747	0.202175	0.557415	131.22	87.65	60.68	64.04	69.85	104.21	96.96	88.24	143.7	68.21	167.92	84.23
chr9	137085862	137087640	1779	11.8609	11.9253	11.7935	0.0843222	0.202176	0.557415	4021.77	3599.82	4523.47	3947.49	3619.39	3624.25	3603.68	3179.27	2892.58	3920.67	3590.52	4111.61
chr9	4228692	4228905	214	3.80105	3.43653	4.0918	-0.0877992	0.202178	0.557415	14.02	9.45	3.89	4.99	14.97	17.64	38.78	16.44	5.75	15.88	13.87	11.58
chr1	157597925	157598662	738	9.17445	9.27645	9.06468	0.0918962	0.202187	0.557415	455.77	569.75	900.8	674.55	590.88	529.09	397.54	493.98	570.47	505.5	586.25	659.12
chr1	231460532	231461111	580	5.90691	6.08552	5.70301	0.0924122	0.202197	0.557415	91.15	59.3	59.9	70.7	53.46	72.95	25.86	42.39	40.23	48.59	91.26	64.23
chr15	73258441	73259482	1042	6.05496	6.30188	5.75687	0.0886378	0.202206	0.557415	59.1	103.98	112.8	76.52	77.69	43.29	22.62	51.04	17.24	88.77	22.63	122.14
chr2	229856254	229857014	761	6.99263	6.85458	7.11861	-0.0926333	0.202208	0.557415	166.28	127.18	92.57	101.47	121.88	84.97	184.22	146.2	112.08	107.45	134.33	149.51
chr12	26741649	26742147	499	4.8753	4.70971	5.02382	-0.0923138	0.202213	0.557415	21.04	27.5	34.23	23.29	22.1	28.86	25.86	29.41	38.8	28.97	51.11	21.06
chr18	55283079	55283885	807	5.82885	6.03759	5.5847	0.0912827	0.202213	0.557415	69.12	103.98	63.79	57.39	47.75	52.11	22.62	77.86	21.55	44.85	35.77	85.29
chr22	43720793	43721152	360	4.3253	4.11742	4.50696	-0.091212	0.202214	0.557415	16.03	16.33	13.22	8.32	27.8	22.45	19.39	22.49	15.81	21.49	37.23	20.01
chr5	145856195	145856804	610	4.88893	5.03795	4.72273	0.0920303	0.202223	0.557415	19.03	33.51	43.56	39.09	43.48	18.44	38.78	29.41	18.68	24.29	24.09	23.16
chr5	89308537	89309492	956	9.02206	8.92881	9.10965	-0.0910337	0.202223	0.557415	541.91	519.05	539.86	407.56	570.21	345.51	439.55	493.11	594.9	545.68	700.14	541.2
chr6	29005276	29005808	533	4.838	5.0992	4.51883	0.0873071	0.202225	0.557415	18.03	55	14.78	17.47	24.23	76.16	12.93	35.47	33.05	25.23	8.76	22.11
chr11	33654488	33655346	859	6.09667	5.94177	6.23655	-0.0926758	0.202227	0.557415	61.1	82.5	62.23	38.26	60.58	64.13	103.42	71.8	74.72	57.93	80.31	64.23
chr17	31008027	31009546	1520	8.92964	8.97825	8.87934	0.0772476	0.202228	0.557415	483.81	485.53	546.86	529.82	491.8	488.2	507.42	429.96	478.51	487.75	479.66	442.22
chr2	61538017	61539129	1113	11.4714	11.5494	11.389	0.0887948	0.202232	0.557415	2832.77	2712.11	3870.04	2946.89	2837.5	2783.32	2595.3	2366.94	2133.87	2725.6	2788.16	3480.92
chr12	55996187	55997960	1774	9.8349	9.91303	9.75229	0.0878807	0.202232	0.557415	1069.8	774.27	1071.94	962.34	958.66	947.55	607.62	904.04	955.57	926.91	985.6	794.95
chr6	88655448	88656040	593	5.07882	5.28027	4.8446	0.0914941	0.202232	0.557415	28.05	27.5	67.68	47.41	25.66	36.88	22.62	32.01	11.5	35.51	32.85	37.9
chr8	29442812	29443629	818	6.28645	6.45323	6.09785	0.0922017	0.202251	0.55743	66.11	56.72	126.8	109.79	80.54	85.78	64.64	89.11	38.8	97.18	40.15	81.07
chr10	101901174	101901848	675	8.93446	8.81785	9.04235	-0.0921579	0.202254	0.55743	626.05	409.05	394.39	484.91	459.73	333.49	753.06	414.39	456.95	484.01	585.52	469.6
chr9	136075832	136076723	892	5.55574	5.27727	5.78906	-0.0895926	0.202256	0.55743	42.07	31.8	35.78	19.96	60.58	42.49	77.57	19.03	89.09	34.57	88.34	23.16
chr18	3914721	3915529	809	5.37177	5.01498	5.65759	-0.0844346	0.202257	0.55743	14.02	29.22	11.67	33.27	25.66	80.16	25.86	41.53	152.32	37.38	22.63	23.16
chr5	180126924	180127657	734	5.72729	5.57778	5.86275	-0.0926717	0.20226	0.55743	50.08	54.14	52.12	39.09	53.46	37.68	61.41	56.23	68.97	66.34	37.23	58.96
chr12	89658340	89658983	644	4.46388	4.76863	4.07703	0.0820506	0.202262	0.55743	3.01	18.91	60.68	46.58	13.54	20.84	19.39	19.9	2.87	13.08	10.22	35.8
chr6	37565704	37566664	961	8.77229	8.686	8.8537	-0.0884513	0.20227	0.55744	452.76	391	347.72	375.12	409.12	495.42	546.21	398.81	537.42	441.03	413.22	439.06
chr5	37721424	37721965	542	7.12964	7.41525	6.77316	0.0843814	0.202286	0.557474	132.22	151.25	285.49	192.13	127.58	135.48	113.12	107.27	12.93	173.8	53.3	195.84
chr6	157281453	157282171	719	5.09492	5.30041	4.85522	0.0906118	0.202293	0.55748	54.09	61.01	22.56	49.07	32.07	17.64	35.55	31.14	14.37	48.59	21.9	22.11
chr2	182979718	182979886	169	3.62825	3.25813	3.92255	-0.0875349	0.202311	0.55751	16.03	13.75	5.45	2.5	9.27	10.42	32.32	8.65	15.81	14.02	13.87	6.32
chr13	78586695	78587039	345	4.1753	3.84537	4.44365	-0.0896853	0.202312	0.55751	17.03	12.89	14	12.48	24.23	5.61	48.48	24.22	11.5	17.75	13.87	14.74
chr16	66594585	66595412	828	6.26149	6.44993	6.04468	0.0913458	0.20234	0.557568	101.17	49.84	129.13	107.3	51.32	85.78	87.26	100.35	20.12	66.34	69.36	52.65
chr7	98294704	98295522	819	6.81916	6.67435	6.95074	-0.0926372	0.202343	0.557568	101.17	93.67	97.24	104.8	119.74	96.2	148.67	83.05	158.06	155.11	120.46	76.86
chr2	208072323	208072692	370	5.32031	5.44034	5.18938	0.0924881	0.202345	0.557568	46.08	55.86	32.67	48.24	39.2	38.48	58.18	38.93	33.05	41.11	25.55	22.11
chr10	88996767	88997309	543	6.96564	6.81683	7.10053	-0.0926485	0.20235	0.557569	134.23	85.08	104.24	166.35	79.12	107.42	174.53	144.47	114.96	124.27	169.38	95.81
chr16	12548343	12549043	701	8.1421	8.2847	7.98384	0.0926055	0.202358	0.55757	279.47	312.8	473.74	338.52	302.21	164.34	177.76	288.95	211.23	378.43	244.58	217.95
chr2	163455702	163456302	601	5.39857	5.62151	5.13477	0.0896072	0.202362	0.55757	43.07	21.48	86.35	69.04	24.95	50.5	42.02	58.83	10.06	36.44	25.55	37.9
chr9	37189381	37190174	794	6.82062	6.70841	6.92473	-0.0923898	0.202375	0.55757	117.2	117.73	105.79	80.68	115.47	90.59	84.03	125.44	173.87	118.67	105.86	121.08
chr7	155702785	155703034	250	4.13347	3.86046	4.36293	-0.0912741	0.202383	0.55757	15.03	12.89	10.11	18.3	16.39	14.43	32.32	16.44	30.18	9.34	20.44	14.74
chr2	233426614	233426936	323	4.70418	4.9103	4.46363	0.0895583	0.202385	0.55757	28.05	32.66	42.01	13.31	36.35	28.06	38.78	29.41	2.87	28.97	19.71	12.63
chr3	71641705	71641984	280	4.60498	4.74174	4.45388	0.0919339	0.202396	0.55757	29.05	29.22	29.56	27.45	29.22	16.03	32.32	19.9	27.3	25.23	10.95	15.79
chr4	7067395	7069092	1698	11.1103	11.1725	11.0454	0.0832778	0.202398	0.55757	2131.59	2118.3	2897.67	2345.54	2139.71	2215.75	2094.34	1840.95	2013.17	2137.87	2131.82	2462.76
chr12	115321706	115322764	1059	6.25857	6.02436	6.46001	-0.0907679	0.202402	0.55757	40.07	76.48	98.79	73.19	62.72	39.28	71.1	187.73	102.02	51.39	40.15	75.81
chr12	43816076	43816690	615	5.37025	5.59701	5.10108	0.0909992	0.202403	0.55757	39.07	39.53	77.01	57.39	47.75	29.66	6.46	47.58	17.24	53.26	44.53	36.85
chr21	15795538	15796019	482	4.78761	4.54453	4.99557	-0.0903848	0.202408	0.55757	33.06	24.06	26.45	9.15	32.07	15.23	19.39	31.14	66.1	20.56	22.63	31.59
chr12	22477619	22478981	1363	6.38486	6.53335	6.21932	0.0925801	0.202408	0.55757	91.15	71.33	112.02	79.85	81.97	119.45	64.64	87.38	38.8	62.6	88.34	105.29
chr5	179761983	179763061	1079	6.85701	6.72614	6.977	-0.0923851	0.202409	0.55757	104.18	106.56	93.35	103.97	119.74	107.42	145.44	122.85	179.62	86.9	116.81	104.24
chr1	51627731	51628006	276	4.73963	4.51882	4.93108	-0.0918767	0.202411	0.55757	21.04	27.5	13.22	21.63	28.51	25.65	42.02	21.63	22.99	18.69	31.39	46.33
chr9	83636641	83637232	592	5.5519	5.7797	5.28126	0.0902009	0.202412	0.55757	69.12	51.56	65.34	74.03	33.5	36.07	22.62	12.11	24.43	68.21	62.79	43.17
chr8	127999025	128000247	1223	7.40417	7.58947	7.19151	0.0916012	0.202412	0.55757	163.27	145.23	268.37	331.87	141.84	105.02	135.74	135.82	56.04	153.24	180.33	215.85
chr3	149702787	149703398	612	5.39357	5.58751	5.16946	0.0917568	0.20242	0.557575	67.11	60.15	54.45	24.12	37.78	44.89	29.09	30.28	20.12	55.13	51.84	29.48
chr15	83066561	83067697	1137	10.3787	10.437	10.318	0.0806311	0.202423	0.557575	1390.34	1222.86	1674.81	1447.25	1220.96	1361.2	1192.61	1277.76	1251.59	1213.76	1296.62	1426.69
chr20	63640890	63642683	1794	10.5004	10.5862	10.4092	0.0901557	0.202435	0.557598	1516.55	1435.12	1717.6	1454.73	1422.67	1677.05	1157.06	1080.52	1102.14	1424.94	1426.57	1967.89
chr9	92189356	92189877	522	4.62446	4.36558	4.84388	-0.0909168	0.202441	0.557603	17.03	27.5	17.89	16.64	27.8	16.83	35.55	36.33	48.86	23.36	12.41	15.79
chr8	99261502	99261884	383	4.79774	4.96928	4.60302	0.0919517	0.202466	0.557642	34.06	27.5	35.78	44.91	25.66	20.04	29.09	19.9	15.81	16.82	35.77	28.43
chr5	172716854	172717270	417	6.84084	6.93749	6.73725	0.0918493	0.202467	0.557642	135.23	111.72	94.13	130.58	147.54	116.24	106.66	89.97	123.58	118.67	94.91	106.34
chr1	180911889	180913376	1488	8.17215	8.33052	7.99423	0.092248	0.202468	0.557642	244.41	219.13	409.95	305.25	244.48	508.24	294.11	348.64	205.48	328.9	109.51	243.22
chr13	112704395	112704668	274	3.79014	3.5063	4.02722	-0.0868748	0.202479	0.55765	9.02	16.33	17.89	2.5	12.83	9.62	6.46	24.22	7.18	28.03	8.76	23.16
chr6	42199565	42199814	250	3.69229	3.38272	3.94702	-0.0890297	0.202482	0.55765	12.02	12.89	10.11	5.82	12.12	9.62	22.62	5.19	21.55	14.95	21.9	6.32
chr1	1847749	1848546	798	7.33804	7.18749	7.47435	-0.0925456	0.202492	0.55765	168.28	202.81	90.24	128.09	181.75	103.41	135.74	155.72	163.81	146.7	272.32	192.68
chr12	93302661	93303235	575	5.22579	4.95901	5.45084	-0.0902162	0.202493	0.55765	42.07	17.19	39.67	15.8	27.8	44.09	61.41	19.9	71.85	29.9	56.22	23.16
chr11	4094086	4095640	1555	10.4862	10.5581	10.4105	0.0866108	0.202494	0.55765	1459.46	1366.37	1829.61	1497.98	1426.95	1465.41	1095.65	1212.02	1359.36	1526.78	1268.87	1703.61
chr15	69679443	69680279	837	8.59968	8.70837	8.48214	0.0924025	0.202496	0.55765	398.67	331.71	504.86	553.11	405.56	315.85	458.94	295.87	242.84	453.18	357.74	336.93
chr19	12918844	12919806	963	9.51106	9.61899	9.3944	0.0921894	0.202509	0.557676	782.32	733.03	1080.5	795.99	512.47	813.67	500.96	628.93	625.07	640.99	656.34	985.52
chr11	119041882	119042664	783	6.49684	6.66776	6.3029	0.0923135	0.202518	0.55768	88.15	94.53	94.13	149.72	77.69	105.82	48.48	111.6	44.55	74.75	124.84	69.49
chr2	27428176	27429585	1410	11.2694	11.3429	11.192	0.0875125	0.202519	0.55768	2298.87	2290.17	3330.96	2739.79	2362.09	2562.87	2116.96	2143.74	2329.3	2193.93	2251.56	3001.84
chrX	150731841	150732156	316	3.85548	4.09494	3.56822	0.0893208	0.20253	0.557688	24.04	10.31	10.11	29.11	18.53	10.42	12.93	12.98	2.87	15.88	13.87	12.63
chr14	37595594	37596469	876	6.70672	6.51649	6.87476	-0.0919447	0.20253	0.557688	63.11	94.53	95.68	142.23	71.99	81.77	80.8	134.09	185.37	124.27	134.33	45.28
chr2	227482686	227483504	819	7.86036	7.7476	7.96493	-0.0919428	0.202544	0.557703	212.36	211.4	234.92	199.62	238.77	192.4	248.86	168.7	346.31	252.28	210.26	272.7
chr11	62573058	62574953	1896	10.9943	11.0841	10.8986	0.0907902	0.202544	0.557703	2169.65	1932.68	2991.01	2127.62	1793.3	2011.33	1616	1802.02	1615.13	1904.27	1836.14	2680.71
chr10	71782590	71783543	954	6.00134	5.79864	6.17904	-0.0920506	0.202556	0.557725	53.09	57.58	59.12	27.45	67	69.74	84.03	68.34	122.14	47.65	43.07	69.49
chr8	80029501	80030644	1144	10.5742	10.6413	10.5039	0.0851452	0.202566	0.55774	1490.51	1501.29	1970.41	1557.04	1416.25	1647.38	1338.05	1487.12	1419.71	1246.47	1425.11	1796.26
chr2	129379330	129379946	617	5.27025	4.94683	5.53429	-0.0875862	0.202574	0.557746	33.06	64.45	27.23	24.95	18.53	16.83	93.73	8.65	37.36	37.38	69.36	31.59
chr12	67433460	67434134	675	6.01438	5.8	6.20097	-0.0916964	0.202576	0.557746	45.08	85.08	45.12	32.44	52.03	74.55	87.26	96.89	107.77	44.85	37.23	67.39
chr3	31575106	31575337	232	4.35486	4.08997	4.57859	-0.0901953	0.202581	0.557749	16.03	23.2	21.78	24.95	11.4	4.81	32.32	25.09	20.12	11.21	24.09	30.53
chr16	11257347	11257508	162	7.28132	7.38267	7.1723	0.0919719	0.202585	0.557749	164.28	131.48	139.24	199.62	158.23	208.43	155.14	147.07	136.51	128.94	176.68	121.08
chr11	102459322	102459951	630	6.37426	6.20276	6.52752	-0.0924442	0.202598	0.557773	66.11	53.28	95.68	98.15	67	61.73	122.82	100.35	74.72	55.13	129.95	70.54
chr14	61385116	61385716	601	6.05219	5.75177	6.3007	-0.0878407	0.202611	0.557792	54.09	47.26	28	44.91	32.79	116.24	87.26	39.79	136.51	22.43	143.83	43.17
chr8	127859595	127860355	761	5.91977	5.7365	6.08236	-0.0921718	0.202613	0.557792	59.1	64.45	49.79	47.41	53.46	45.69	54.94	82.19	127.89	57	44.53	40.01
chr3	15107997	15108902	906	7.02993	7.12569	6.92735	0.0919341	0.202627	0.557812	137.23	124.61	154.02	144.72	173.91	103.41	129.28	117.65	140.82	132.68	99.29	110.56
chr20	4894666	4895423	758	5.49117	5.27395	5.67993	-0.0912573	0.202629	0.557812	27.05	36.95	41.23	19.13	61.3	46.5	32.32	66.61	93.4	31.77	44.53	38.96
chr10	74500147	74500870	724	5.4472	5.67147	5.18153	0.0898698	0.202648	0.557852	53.09	36.09	82.46	69.04	43.48	21.64	32.32	42.39	8.62	52.33	26.28	55.8
chr14	81452853	81453699	847	6.40826	6.53337	6.27125	0.0924952	0.202657	0.557867	100.17	91.09	77.79	112.29	105.49	68.94	54.94	70.07	106.33	88.77	75.93	67.39
chr8	133043046	133044061	1016	7.71613	7.98753	7.38158	0.0858341	0.202668	0.557886	230.39	250.07	218.59	478.26	205.99	139.49	103.42	180.81	34.49	238.27	116.08	327.45
chr17	3904479	3905575	1097	7.78942	7.5882	7.96598	-0.0919327	0.202674	0.557889	206.35	172.73	210.03	248.69	172.49	144.3	449.25	102.08	238.53	354.13	208.8	147.41
chr4	182937436	182938815	1380	7.15442	7.01667	7.28015	-0.0925563	0.202688	0.557915	163.27	128.04	98.02	120.6	153.96	113.03	148.67	126.31	237.1	173.8	118.27	128.45
chr18	6255233	6255418	186	3.76092	3.48915	3.98953	-0.0894793	0.202691	0.557915	17.03	11.17	12.45	4.99	12.12	9.62	12.93	10.38	31.61	7.48	16.06	16.85
chr2	230134297	230135575	1279	7.00659	7.16132	6.83324	0.0922141	0.202696	0.557917	154.26	158.98	106.57	211.26	114.75	113.03	138.98	149.66	91.96	116.8	46.72	140.04
chr12	122410048	122410307	260	4.71422	4.8758	4.53222	0.0920134	0.2027	0.557917	21.04	24.92	38.12	26.62	21.38	44.09	25.86	23.36	15.81	24.29	18.98	30.53
chr6	135066395	135067162	768	5.50872	5.33243	5.66579	-0.0924783	0.202722	0.557965	30.05	55.86	39.67	27.45	34.21	54.51	64.64	48.45	50.29	46.72	38.69	55.8
chr16	72066559	72066980	422	4.69051	4.48103	4.8734	-0.092188	0.202731	0.557971	17.03	32.66	19.45	17.47	24.95	22.45	38.78	25.95	37.36	19.62	29.93	24.22
chr5	77662253	77663085	833	6.47282	6.77681	6.08718	0.0828255	0.202733	0.557971	65.11	78.2	248.93	107.3	73.41	84.97	22.62	80.46	15.81	105.59	51.84	131.61
chr5	28344874	28345271	398	4.3725	4.55765	4.16003	0.0915294	0.202746	0.557998	24.04	24.06	13.22	19.13	26.37	34.47	12.93	21.63	25.87	15.88	10.95	20.01
chr6	89595884	89596815	932	7.23699	7.08551	7.37407	-0.0925529	0.20276	0.558024	124.21	137.5	168.8	105.63	188.17	90.59	248.86	157.45	127.89	148.57	159.89	152.67
chr17	49548498	49549186	689	5.61819	5.45202	5.76719	-0.0925484	0.202767	0.55803	33.06	48.12	49.79	42.42	49.18	40.08	77.57	56.23	50.29	58.87	43.8	40.01
chr9	5832148	5833443	1296	10.5245	10.5829	10.4637	0.0813045	0.202776	0.55803	1324.23	1409.33	1845.17	1615.26	1535.28	1473.43	1367.14	1314.1	1464.25	1523.05	1269.6	1535.14
chr2	162308642	162309682	1041	6.68375	6.86202	6.48031	0.0921128	0.202779	0.55803	141.24	97.11	89.46	103.97	128.3	137.88	32.32	116.79	86.22	93.44	151.13	55.8
chr16	29115040	29116382	1343	7.45054	7.54496	7.34951	0.0912454	0.202781	0.55803	174.29	169.29	223.26	177.99	169.64	206.02	142.21	176.48	218.42	144.83	155.51	141.09
chr1	147213375	147213600	226	3.79637	4.04978	3.48875	0.0873572	0.202784	0.55803	23.04	14.61	8.56	29.11	19.24	4.81	12.93	4.33	7.18	14.95	15.33	12.63
chr8	12726059	12727153	1095	7.74372	7.88176	7.59105	0.0925443	0.202788	0.55803	211.36	178.74	358.61	276.14	213.12	177.16	109.89	193.78	179.62	229.86	184.71	259.02
chrX	14014542	14015194	653	5.39663	5.60469	5.15341	0.0906741	0.202791	0.55803	61.1	55	50.56	50.74	44.9	29.66	38.78	26.82	4.31	49.52	46.72	47.38
chr6	32879712	32880105	394	4.59799	4.34862	4.81053	-0.0905491	0.202802	0.558038	23.04	32.66	15.56	10.81	18.53	21.64	38.78	20.76	8.62	30.83	24.09	45.28
chr12	21527088	21528417	1330	8.6378	8.71591	8.55521	0.0877883	0.202803	0.558038	370.62	372.96	453.51	392.59	416.96	516.26	332.9	410.06	323.31	366.28	409.57	414.85
chr17	58563894	58564157	264	3.61399	3.32852	3.85219	-0.0859852	0.202822	0.558079	6.01	14.61	5.45	4.99	16.39	12.83	6.46	21.63	5.75	11.21	32.12	9.48
chr3	119689974	119690356	383	4.11492	4.2945	3.90977	0.0906277	0.202828	0.558081	10.02	26.64	13.22	21.63	21.38	24.85	16.16	10.38	25.87	17.75	9.49	10.53
chr7	43108271	43108890	620	5.9452	5.82276	6.05806	-0.0924397	0.20283	0.558081	69.12	50.7	43.56	57.39	56.31	62.53	67.87	75.26	60.35	80.36	66.44	49.49
chr20	23937363	23937793	431	5.54517	5.38526	5.68911	-0.0925274	0.20287	0.558175	44.07	31.8	37.34	42.42	53.46	41.69	61.41	42.39	64.66	54.19	51.11	35.8
chr1	228081658	228084178	2521	11.044	11.1169	10.9673	0.0871724	0.202873	0.558175	2166.65	1990.26	2896.11	2205.8	1902.36	2163.65	1709.73	1881.61	2143.93	2007.06	1827.38	2442.75
chr2	42935791	42936082	292	4.45344	4.23773	4.64105	-0.0910469	0.20289	0.55821	17.03	25.78	8.56	14.97	29.22	17.64	22.62	18.17	18.68	41.11	27.01	22.11
chr11	35373333	35373827	495	4.82158	4.66078	4.96625	-0.0921744	0.202905	0.558228	25.04	22.34	24.11	17.47	29.94	32.87	19.39	26.82	33.05	27.1	30.66	50.54
chr16	2963107	2964297	1191	8.33371	8.21766	8.44112	-0.0918688	0.202907	0.558228	236.4	290.46	313.49	311.07	284.39	350.32	462.18	436.01	363.55	277.51	291.3	254.8
chr1	82586561	82586982	422	4.02303	4.28478	3.70303	0.0881984	0.202909	0.558228	7.01	16.33	24.89	10.81	30.65	27.26	3.23	8.65	20.12	7.48	19.71	18.95
chr2	68250884	68253285	2402	11.2675	11.3289	11.2033	0.0827975	0.202926	0.558265	2312.89	2340.01	3061.8	2457.82	2356.38	2905.97	2220.38	2135.09	2546.28	2180.85	2407.06	2657.54
chr9	135926711	135927614	904	6.91808	7.05053	6.77223	0.0924636	0.202935	0.558273	136.23	128.9	147.8	170.51	119.74	92.19	64.64	129.77	110.65	144.83	98.56	107.4
chrX	13253316	13253670	355	6.29031	6.12616	6.43768	-0.092404	0.202938	0.558273	86.14	84.22	45.9	49.07	91.23	62.53	93.73	103.81	109.21	51.39	86.15	75.81
chr6	54100468	54100909	442	4.53104	4.7904	4.2146	0.0871052	0.202958	0.558292	23.04	18.91	27.23	23.29	14.26	59.32	12.93	6.92	18.68	39.24	7.3	26.32
chr22	41116783	41117980	1198	7.02856	7.24384	6.77544	0.0900488	0.202958	0.558292	171.29	127.18	286.27	147.22	113.33	64.13	100.19	94.3	40.23	219.58	67.17	135.83
chr11	118658655	118660003	1349	7.91509	7.99558	7.82985	0.0901591	0.202959	0.558292	289.49	248.35	241.15	222.08	312.19	218.05	252.1	211.09	245.72	253.22	193.47	209.53
chr1	43418749	43419579	831	6.82699	6.96474	6.67467	0.0925065	0.202961	0.558292	105.18	120.31	143.13	165.52	137.56	77.76	71.1	89.11	86.22	113.06	129.22	124.24
chr7	114956538	114957080	543	5.88372	6.04062	5.70764	0.0923759	0.202975	0.55831	46.08	50.7	101.9	79.85	62.72	53.71	35.55	65.75	51.73	66.34	48.92	45.28
chr6	111565752	111567482	1731	8.05697	8.15116	7.9562	0.0915256	0.202976	0.55831	344.58	275.85	248.15	266.16	275.13	295.81	252.1	219.74	362.11	211.17	243.85	201.11
chr1	5950999	5951500	502	4.08992	3.67609	4.41112	-0.0806022	0.202994	0.558346	5.01	15.47	3.11	34.93	8.55	9.62	12.93	19.03	64.66	12.15	7.3	11.58
chr18	4017568	4017789	222	4.40381	4.14684	4.62186	-0.089897	0.202997	0.558346	20.03	22.34	8.56	5.82	20.67	28.86	22.62	32.87	37.36	15.88	18.98	20.01
chr15	82844570	82845646	1077	7.28014	7.14907	7.40029	-0.0922743	0.203012	0.558368	136.23	186.48	136.91	113.95	148.97	129.07	206.85	139.28	232.79	137.35	146.75	150.57
chr15	63188524	63189991	1468	10.5845	10.6517	10.5141	0.0849992	0.203018	0.558368	1568.64	1380.12	2027.98	1595.3	1400.57	1679.45	1292.8	1380.71	1554.78	1338.04	1557.98	1649.91
chr14	59306826	59307111	286	4.42627	4.17755	4.63834	-0.0897171	0.203019	0.558368	21.04	15.47	14.78	22.46	16.39	18.44	9.7	19.03	61.79	10.28	23.36	25.27
chr9	112496239	112496523	285	4.11307	3.84573	4.33852	-0.0886584	0.203022	0.558368	17.03	13.75	14	1.66	21.38	18.44	12.93	11.25	28.74	22.43	29.2	16.85
chr21	21163787	21164220	434	4.67552	4.5081	4.82553	-0.0922145	0.203028	0.558368	19.03	20.62	35.78	21.63	17.82	21.64	25.86	34.6	27.3	23.36	28.47	30.53
chr20	62606598	62607272	675	5.67667	5.39475	5.91241	-0.0884927	0.20303	0.558368	28.05	34.37	59.9	45.75	30.65	53.71	25.86	70.07	159.5	44.85	18.98	42.12
chr11	73157131	73158215	1085	9.66132	9.76518	9.5494	0.0919699	0.20304	0.558384	714.2	665.14	1014.38	1280.9	789.74	756.75	791.84	819.26	500.06	712	862.95	809.69
chr5	88713105	88713337	233	4.20589	3.90832	4.45245	-0.0885543	0.203055	0.558384	23.04	20.62	9.33	5.82	19.24	12.02	25.86	17.3	35.92	31.77	13.14	7.37
chr19	54377976	54378871	896	7.25557	7.1034	7.39321	-0.0924555	0.203056	0.558384	108.18	108.28	207.7	94.82	142.55	163.54	148.67	145.34	245.72	149.5	127.76	191.63
chr19	19417856	19419271	1416	6.96063	6.85717	7.05717	-0.0917032	0.20306	0.558384	106.18	122.89	87.12	118.94	129.01	131.47	119.58	169.56	145.13	122.4	123.38	118.98
chr16	86517512	86518043	532	5.34804	5.1669	5.50895	-0.092207	0.20306	0.558384	44.07	50.7	31.12	23.29	33.5	32.87	58.18	67.48	37.36	36.44	37.96	35.8
chrX	132219111	132219624	514	7.60452	7.49393	7.70724	-0.0915582	0.203062	0.558384	227.38	178.74	178.14	143.89	174.63	178.77	242.4	190.32	264.4	185.01	211.72	160.04
chr4	102759904	102761721	1818	10.8899	10.9498	10.8274	0.0818621	0.203066	0.558384	1641.76	1833.85	2137.66	2299.79	2114.05	1840.58	1680.64	1609.97	1974.37	1923.9	1857.32	1856.28
chr12	92046593	92047072	480	5.42701	5.18821	5.63185	-0.0904419	0.203082	0.558418	28.05	28.36	56.01	21.63	27.8	56.92	38.78	51.91	89.09	21.49	65.71	30.53
chr19	2089105	2090897	1793	10.6893	10.8037	10.5651	0.0923298	0.203086	0.558418	1497.52	1346.6	2757.65	2449.5	1226.66	1446.97	1221.7	1755.3	1593.58	1389.43	1406.13	1723.61
chr5	127997762	127998032	271	4.10418	4.24683	3.94586	0.089838	0.203096	0.558418	17.03	19.77	14.78	26.62	22.1	13.63	38.78	7.79	5.75	9.34	16.06	14.74
chr1	58390963	58391406	444	4.139	3.82893	4.39408	-0.0898932	0.203099	0.558418	18.03	15.47	4.67	11.64	17.82	17.64	38.78	17.3	27.3	18.69	14.6	9.48
chr9	120315152	120315655	504	4.33648	4.59799	4.01684	0.0878591	0.203111	0.558418	17.03	19.77	46.67	37.43	16.39	8.02	9.7	25.95	8.62	23.36	9.49	20.01
chr2	151409553	151410798	1246	10.1572	10.2239	10.0873	0.0851912	0.203113	0.558418	1051.77	1043.25	1508.34	1267.59	1150.39	1154.37	1014.85	1028.61	1261.64	985.77	1050.58	1185.58
chrX	2897628	2898541	914	5.49967	5.69895	5.2684	0.0904424	0.203118	0.558418	39.07	40.39	28.78	24.12	66.29	113.03	42.02	34.6	53.17	26.16	41.61	33.69
chr13	78298696	78298961	266	4.33007	4.56147	4.05434	0.0904494	0.20312	0.558418	12.02	12.89	22.56	40.76	21.38	32.07	6.46	18.17	14.37	24.29	15.33	21.06
chr5	157820614	157821170	557	4.56606	4.37426	4.73532	-0.0916931	0.203126	0.558418	17.03	29.22	23.34	11.64	19.96	23.25	22.62	42.39	28.74	19.62	21.17	25.27
chr1	226061739	226063775	2037	11.3366	11.4179	11.2505	0.0893249	0.203129	0.558418	2378	2379.54	3597	2717.33	2372.07	2972.51	2020	2084.91	2760.38	2377.07	2370.56	3005
chr4	92421756	92422425	670	5.46662	5.65122	5.25489	0.0911409	0.203131	0.558418	61.1	32.66	69.23	52.4	42.05	44.09	51.71	40.66	10.06	63.54	26.28	36.85
chr3	120801174	120802530	1357	6.65319	6.42023	6.85372	-0.0911586	0.203137	0.558418	135.23	88.51	61.45	98.15	59.16	71.35	239.17	148.8	50.29	87.83	75.2	92.66
chr1	36411501	36412710	1210	6.83781	6.94575	6.72113	0.0920896	0.203153	0.558418	98.17	118.59	110.46	118.11	140.41	153.92	93.73	76.99	113.52	120.54	102.94	125.3
chr22	26399392	26399579	188	3.75006	3.49769	3.96479	-0.0902214	0.203157	0.558418	16.03	12.03	9.33	9.98	9.98	10.42	16.16	25.09	20.12	10.28	7.3	14.74
chr2	88015493	88017265	1773	10.3695	10.5459	10.1686	0.091643	0.203158	0.558418	1372.31	1724.72	1872.4	1270.91	1717.75	1011.68	665.79	667.86	1209.91	2058.45	814.77	1488.81
chr15	85361131	85362141	1011	8.09896	7.98185	8.20728	-0.0919863	0.203161	0.558418	323.54	277.57	203.03	207.11	253.03	252.52	374.91	254.34	307.51	248.55	367.96	220.06
chr6	52984010	52985020	1011	6.76912	6.61335	6.9097	-0.0923482	0.203162	0.558418	112.19	116.01	122.13	98.15	62.01	76.96	100.19	184.27	129.33	91.57	78.12	137.93
chr11	46826256	46827287	1032	8.85657	8.93083	8.77828	0.088651	0.203174	0.558418	516.87	491.55	452.74	560.6	477.55	428.88	542.98	373.73	344.87	473.73	497.91	401.16
chr4	77044432	77045355	924	6.215	6.09422	6.32646	-0.0923961	0.203178	0.558418	87.15	68.75	61.45	73.19	58.45	60.93	58.18	77.86	120.7	67.28	79.58	77.92
chr12	110038799	110040107	1309	5.8067	5.52692	6.04094	-0.0887603	0.203179	0.558418	51.09	45.55	43.56	26.62	32.07	77.76	45.25	57.96	181.06	45.78	29.2	35.8
chr15	71781060	71782139	1080	7.53901	7.6981	7.36017	0.0921241	0.203183	0.558418	196.33	171.01	257.48	278.64	139.7	202.82	158.37	222.33	67.54	222.38	118.27	196.89
chr3	181896003	181896920	918	5.35564	5.03675	5.61665	-0.0860487	0.203185	0.558418	40.07	47.26	31.89	48.24	14.26	15.23	22.62	32.87	91.96	100.91	10.22	35.8
chr12	12834807	12834981	175	3.91108	3.62394	4.15045	-0.0896768	0.203186	0.558418	19.03	12.89	3.89	5.82	17.11	15.23	25.86	16.44	20.12	18.69	13.87	11.58
chr1	196608249	196609614	1366	6.32487	6.4282	6.21356	0.092445	0.203187	0.558418	94.16	91.95	109.68	85.67	79.12	56.12	113.12	57.96	66.1	74.75	62.79	70.54
chr2	37670944	37673055	2112	10.823	10.8799	10.7637	0.0797098	0.203191	0.558418	1728.91	1640.5	2210.01	2065.24	1767.64	1894.29	1528.74	1755.3	1893.9	1809.9	1691.59	1752.04
chr12	56572747	56573994	1248	7.30205	7.41999	7.1736	0.0923799	0.203195	0.558418	185.31	147.81	123.69	167.18	151.82	251.72	129.28	130.63	183.93	143.9	113.16	165.31
chr9	99052902	99053381	480	4.6773	4.39979	4.90994	-0.0881265	0.203198	0.558418	12.02	21.48	11.67	11.64	18.53	51.31	22.62	20.76	21.55	17.75	57.68	40.01
chr13	22881857	22882800	944	5.39149	5.12519	5.61621	-0.0884081	0.203199	0.558418	51.09	30.08	20.23	48.24	28.51	31.26	12.93	111.6	53.17	37.38	16.06	63.17
chr11	94581673	94582403	731	6.11904	5.91481	6.29791	-0.0918486	0.203201	0.558418	50.08	71.33	42.01	76.52	56.31	65.74	129.28	88.24	24.43	85.03	76.66	68.44
chr2	37083749	37085129	1381	10.4457	10.519	10.3684	0.087348	0.203202	0.558418	1328.24	1326.84	1899.62	1551.21	1316.47	1382.04	1234.62	1239.7	1231.47	1318.42	1214.12	1693.08
chr10	95791052	95792065	1014	8.83692	8.72056	8.94458	-0.0921985	0.203216	0.558433	481.81	336.87	440.29	535.65	336.42	400.02	404	656.62	507.24	318.62	619.11	450.65
chrX	11752133	11752532	400	4.53886	4.78024	4.24882	0.0903921	0.203218	0.558433	18.03	19.77	39.67	39.92	17.82	29.66	6.46	28.55	7.18	24.29	23.36	24.22
chr13	50635274	50636607	1334	8.12732	7.98487	8.25696	-0.0924434	0.20322	0.558433	232.39	204.53	241.93	336.03	243.76	261.34	381.38	313.17	379.36	186.88	386.21	188.47
chr12	47900516	47900701	186	5.90892	6.03191	5.77445	0.0924236	0.203229	0.558433	68.11	56.72	51.34	84.84	63.44	68.14	71.1	45.85	44.55	80.36	42.34	44.22
chr1	27887202	27887543	342	7.61345	7.48811	7.72876	-0.0923724	0.203233	0.558433	224.38	162.42	129.91	192.13	196.01	172.35	193.92	175.62	237.1	156.98	315.39	193.74
chr2	171336395	171337258	864	7.47743	7.34612	7.59778	-0.0923805	0.203233	0.558433	176.3	111.72	175.03	143.06	162.51	207.63	193.92	174.75	277.33	156.98	216.1	143.2
chr2	39403111	39404497	1387	6.72538	6.85325	6.58507	0.0924401	0.203242	0.558436	118.2	154.68	90.24	91.49	158.95	80.16	100.19	107.27	84.78	74.75	105.86	103.19
chr6	130364993	130366913	1921	7.75642	7.89805	7.59936	0.0923986	0.203242	0.558436	273.46	300.77	284.71	286.12	135.42	150.71	142.21	178.21	198.3	267.23	162.81	214.79
chr4	91358130	91358348	219	3.73987	3.4291	3.99543	-0.0849021	0.20325	0.558444	11.02	8.59	7.78	4.99	4.99	27.26	3.23	28.55	17.24	15.88	6.57	24.22
chr16	57119453	57120429	977	6.38384	6.22702	6.52528	-0.0924254	0.203253	0.558444	39.07	85.08	70.01	93.16	81.97	80.16	103.42	100.35	106.33	89.7	59.14	93.71
chr17	47305304	47305689	386	4.32169	4.11568	4.50193	-0.0899826	0.203258	0.558444	20.03	19.77	25.67	6.65	14.26	17.64	0	32.01	33.05	20.56	21.9	28.43
chr6	39377530	39378772	1243	6.12079	6.29792	5.91884	0.0916068	0.203263	0.558448	53.09	95.39	40.45	63.21	74.84	145.1	61.41	76.99	37.36	71.01	46.72	69.49
chr8	81016055	81016831	777	4.6066	4.38025	4.80221	-0.0898975	0.20327	0.558448	20.03	20.62	17.11	19.96	32.79	14.43	19.39	41.53	5.75	22.43	46.72	31.59
chr11	101915777	101916037	261	5.84232	5.61706	6.03711	-0.0911308	0.203271	0.558448	56.09	61.87	46.67	33.27	54.88	41.69	61.41	54.5	136.51	67.28	24.82	49.49
chr6	140542867	140543254	388	4.44572	4.6873	4.15538	0.0890095	0.203284	0.55847	37.06	24.92	21	21.63	17.11	32.87	19.39	17.3	1.44	32.7	25.55	10.53
chr1	40898219	40898967	749	5.79602	5.62848	5.94612	-0.0920227	0.20329	0.55847	41.07	52.42	61.45	60.72	49.89	31.26	38.78	90.84	79.03	58.87	70.82	31.59
chr5	42908214	42909526	1313	8.62419	8.69995	8.54424	0.0877912	0.203296	0.55847	414.7	338.58	453.51	454.97	439.77	393.61	326.43	320.96	461.26	397.11	361.39	372.73
chr7	23419605	23420471	867	5.1753	5.40817	4.89747	0.0886072	0.203297	0.55847	75.13	48.12	17.89	11.64	43.48	58.52	32.32	23.36	22.99	47.65	14.6	37.9
chr1	43649205	43650872	1668	11.2538	11.3093	11.196	0.0797928	0.2033	0.55847	2510.22	2636.49	2932.67	2437.03	2387.03	2323.17	2537.12	2208.62	2011.73	2207.01	2466.93	2644.91
chr5	163406855	163407373	519	6.51409	6.64829	6.36611	0.0923745	0.203313	0.558471	125.21	91.09	80.12	89.83	141.84	73.75	103.42	64.88	47.42	85.96	96.37	96.87
chr4	3480399	3481196	798	7.3609	7.46404	7.24981	0.0917595	0.203323	0.558471	185.31	166.71	140.8	167.18	236.64	162.73	132.51	141.88	168.12	187.81	127.03	155.83
chr18	35355068	35355747	680	6.37951	6.48825	6.26191	0.0922397	0.203324	0.558471	111.19	79.06	94.13	87.33	101.21	65.74	80.8	56.23	79.03	85.03	73.01	86.34
chr7	134140820	134141744	925	6.4066	6.51394	6.29063	0.0924101	0.203325	0.558471	93.16	109.14	74.68	106.46	91.95	72.95	113.12	51.91	66.1	96.24	68.63	73.7
chr7	17307412	17308606	1195	6.28789	6.16496	6.40116	-0.0924061	0.203327	0.558471	78.13	68.75	70.79	87.33	47.75	77.76	74.34	114.19	58.92	78.49	92.72	88.44
chr18	12861611	12861981	371	5.46689	5.28779	5.6262	-0.0919488	0.203328	0.558471	67.11	30.94	28	29.94	27.08	51.31	48.48	35.47	48.86	43.92	53.3	66.33
chr5	95712404	95712830	427	4.58771	4.25456	4.85817	-0.0856968	0.20333	0.558471	17.03	28.36	7.78	24.12	22.81	14.43	16.16	21.63	89.09	16.82	21.9	8.42
chr18	32891225	32891529	305	4.12392	3.85692	4.34913	-0.0885588	0.203343	0.558497	13.02	24.06	10.89	3.33	22.81	12.83	16.16	19.03	10.06	16.82	23.36	36.85
chr12	27109323	27109867	545	4.22522	4.47531	3.92249	0.0865281	0.203356	0.55852	11.02	12.89	24.11	32.44	5.7	47.3	19.39	14.71	10.06	8.41	13.14	25.27
chr2	75606948	75607219	272	3.71114	3.38623	3.97615	-0.0879138	0.203379	0.558564	9.02	9.45	6.22	12.48	13.54	12.02	29.09	21.63	4.31	14.02	21.17	4.21
chr18	55087964	55088395	432	6.4928	6.79502	6.11003	0.0827434	0.203385	0.558564	147.25	69.61	173.47	154.71	75.55	45.69	38.78	62.29	8.62	113.06	83.23	108.45
chr9	97388394	97389666	1273	8.79802	8.89626	8.6926	0.0917586	0.203387	0.558564	377.64	363.51	555.42	670.39	484.68	407.24	510.66	467.16	349.18	425.14	381.83	348.51
chr20	32838903	32840023	1121	6.05483	6.27486	5.79509	0.0901623	0.203389	0.558564	62.1	70.47	52.9	161.36	45.62	72.15	32.32	46.72	20.12	86.9	64.98	82.13
chr11	17506923	17507292	370	6.04138	6.24453	5.80485	0.0901632	0.2034	0.558585	85.14	100.54	51.34	51.57	125.45	40.88	80.8	73.53	15.81	76.62	32.85	55.8
chr2	231056445	231057490	1046	10.1329	10.2391	10.0183	0.0919815	0.203409	0.558593	1047.76	1010.6	1856.06	1152.81	1069.14	1115.09	856.48	892.79	1017.36	1012.87	885.58	1557.25
chr6	26003161	26003553	393	4.88066	4.68197	5.05526	-0.0918701	0.203416	0.558593	30.05	25.78	20.23	29.94	26.37	21.64	32.32	31.14	48.86	26.16	16.79	44.22
chr12	95609388	95609956	569	5.20176	5.42651	4.93542	0.0890378	0.203416	0.558593	15.03	55	72.34	35.77	47.04	32.87	32.32	25.95	17.24	56.06	10.95	41.06
chr21	20997349	20998803	1455	7.01014	7.14594	6.86021	0.0923674	0.203426	0.558599	92.16	106.56	194.47	143.89	115.47	197.21	96.96	102.95	169.56	111.19	105.86	110.56
chr1	9688731	9689874	1144	9.87699	9.95466	9.7949	0.0886741	0.203429	0.558599	957.61	895.44	1105.39	1122.86	893.8	978.81	856.48	725.83	972.82	925.97	695.76	1152.94
chr1	23628972	23629462	491	6.03792	5.8431	6.20953	-0.0921522	0.203431	0.558599	69.12	60.15	56.01	30.77	82.68	45.69	119.58	63.15	80.47	56.06	67.9	56.86
chr4	6815497	6815783	287	3.94118	3.69938	4.14822	-0.089715	0.203444	0.558599	22.04	9.45	12.45	16.64	8.55	8.82	16.16	7.79	20.12	12.15	27.01	23.16
chr3	38548184	38548457	274	4.20253	4.39102	3.98565	0.0915601	0.203451	0.558599	27.05	24.92	12.45	14.97	25.66	20.84	12.93	16.44	15.81	13.08	16.79	20.01
chr17	34443938	34444203	266	3.90655	4.10991	3.66975	0.0889885	0.203455	0.558599	18.03	32.66	10.89	14.14	14.26	13.63	22.62	19.03	5.75	5.61	13.87	9.48
chr12	9872183	9872492	310	5.36727	5.14973	5.55626	-0.0913243	0.203459	0.558599	47.08	24.06	59.12	29.11	13.54	40.08	61.41	48.45	45.98	44.85	51.11	30.53
chr3	121808751	121809880	1130	8.61362	8.71002	8.51032	0.090858	0.203461	0.558599	539.91	489.83	372.61	336.86	380.61	392.81	290.88	388.43	294.58	401.78	382.56	429.59
chr1	19799083	19800576	1494	9.65039	9.74355	9.5508	0.090828	0.203463	0.558599	731.23	739.04	998.04	1033.87	736.99	904.26	504.19	683.44	1000.12	732.56	777.53	802.32
chr14	54509352	54510562	1211	10.7903	10.8474	10.7309	0.0806789	0.203467	0.558599	1837.09	1649.09	2083.99	1950.45	1828.94	1705.1	1784.06	1487.99	1494.43	1749.17	1696.7	1984.73
chr9	136784300	136784559	260	4.02834	3.73255	4.27368	-0.090467	0.203468	0.558599	19.03	19.77	8.56	14.14	7.84	10.42	38.78	13.84	15.81	16.82	16.06	14.74
chrX	45806025	45807284	1260	7.92225	7.78174	8.05027	-0.0923857	0.203472	0.558599	266.45	244.91	231.81	125.59	274.41	177.16	255.33	175.62	337.68	224.25	324.88	272.7
chr20	32203959	32204618	660	7.447	7.62265	7.24696	0.0917496	0.203475	0.558599	153.26	217.42	242.7	275.31	176.76	117.04	96.96	259.53	67.54	186.88	156.24	144.25
chr9	37004108	37006076	1969	9.15796	9.04037	9.26669	-0.0921745	0.203476	0.558599	566.95	545.69	409.95	586.38	481.83	568.37	449.25	858.19	724.22	449.44	781.91	432.75
chr3	161393818	161394436	619	4.71231	4.41277	4.96022	-0.0866908	0.203486	0.558599	27.05	19.77	16.34	21.63	21.38	21.64	19.39	59.69	11.5	28.97	5.11	62.12
chr19	590158	590720	563	5.90197	5.78044	6.01405	-0.0922009	0.203501	0.558599	54.09	54.14	45.9	61.55	49.18	64.93	67.87	57.1	64.66	69.14	77.39	51.59
chr5	116699406	116699681	276	4.61429	4.41629	4.78837	-0.09126	0.203504	0.558599	26.04	23.2	22.56	19.96	10.69	25.65	29.09	41.53	17.24	16.82	37.96	23.16
chr4	172061286	172061505	220	3.76988	3.94051	3.57633	0.0889142	0.203508	0.558599	15.03	12.03	15.56	16.64	19.24	13.63	25.86	12.98	1.44	9.34	5.11	16.85
chr1	150889526	150890785	1260	7.60426	7.44103	7.75088	-0.0922441	0.203511	0.558599	206.35	204.53	161.8	67.37	204.56	198.01	219.78	173.89	288.83	162.58	214.64	232.69
chr2	178266494	178266857	364	4.65245	4.43782	4.83924	-0.0913642	0.203518	0.558599	31.05	28.36	13.22	10.81	18.53	28.06	35.55	20.76	28.74	34.57	32.12	20.01
chr1	169048087	169048430	344	5.30023	5.0844	5.48794	-0.0918381	0.203519	0.558599	42.07	31.8	29.56	34.93	23.52	41.69	80.8	51.91	24.43	27.1	48.19	36.85
chr3	13015012	13016765	1754	10.8565	10.9141	10.7965	0.0805573	0.203519	0.558599	1784	1831.28	1974.3	2181.68	1945.83	1860.62	1751.74	2003.59	1822.06	1525.85	2008.44	1559.36
chr2	59171096	59171440	345	4.09116	3.89504	4.26379	-0.0905589	0.203528	0.558599	18.03	18.91	11.67	18.3	13.54	8.82	12.93	33.74	14.37	12.15	26.28	15.79
chr2	44941494	44942072	579	7.54659	7.6862	7.39202	0.0923642	0.203529	0.558599	228.38	188.2	143.13	222.08	146.12	307.83	109.89	218.87	166.69	177.53	200.04	134.77
chr16	89880798	89881301	504	4.30715	4.07966	4.5036	-0.0902295	0.20353	0.558599	9.02	24.06	17.11	10.81	29.22	11.22	16.16	19.9	14.37	19.62	29.2	36.85
chr6	26020274	26022078	1805	11.4971	11.5824	11.4064	0.089962	0.203531	0.558599	2824.75	2608.99	3954.83	2932.75	2843.91	3233.84	2029.7	2360.02	3034.84	2838.66	2499.78	3523.03
chr4	25861758	25863618	1861	9.12999	9.01357	9.23772	-0.0920217	0.203531	0.558599	440.74	403.04	613.76	558.94	424.8	659.76	636.7	444.67	708.42	563.43	818.42	450.65
chr8	60041117	60041872	756	5.22214	4.95763	5.44559	-0.0896909	0.203534	0.558599	37.06	46.4	26.45	7.49	44.19	24.85	61.41	21.63	35.92	47.65	66.44	28.43
chr1	89277790	89278154	365	5.53389	5.25041	5.77071	-0.0879902	0.203544	0.55861	53.09	20.62	38.89	24.12	29.94	61.73	38.78	30.28	87.65	17.75	120.46	32.64
chr12	71685754	71686893	1140	10.5492	10.6297	10.464	0.0892626	0.20355	0.55861	1531.58	1384.41	1982.86	1569.51	1332.15	1705.9	1457.63	1123.78	1349.3	1252.07	1394.45	1897.34
chr20	32593205	32594145	941	7.02402	7.15109	6.88467	0.0923108	0.203552	0.55861	142.24	150.39	158.69	182.15	118.32	101.01	90.5	122.85	100.59	171.93	107.32	115.82
chr22	45723089	45723509	421	4.3868	4.20091	4.55144	-0.0917001	0.203555	0.55861	16.03	18.05	24.89	21.63	12.12	17.64	19.39	25.09	31.61	14.02	28.47	22.11
chr7	26089550	26089832	283	4.56047	4.29088	4.78752	-0.0903156	0.20356	0.558613	20.03	22.34	19.45	13.31	14.26	28.06	35.55	28.55	53.17	20.56	13.14	14.74
chr15	85840127	85841042	916	7.88384	7.96414	7.7988	0.0908647	0.203567	0.55862	236.4	234.6	253.59	259.51	267.28	246.91	287.65	205.03	241.41	241.07	148.21	212.69
chr7	143299907	143300479	573	5.30541	5.45639	5.13676	0.0922626	0.203577	0.558638	47.08	48.98	32.67	39.92	49.89	44.89	29.09	25.95	28.74	45.78	29.93	51.59
chr15	52294810	52296034	1225	7.19135	7.32767	7.0408	0.09231	0.203588	0.558653	98.17	177.89	155.58	180.49	207.41	144.3	116.35	101.22	185.37	171.93	82.5	132.67
chr12	54017311	54018738	1428	9.56912	9.67272	9.45749	0.0919501	0.203591	0.558653	785.32	608.42	832.35	896.63	608.7	1165.59	837.09	773.41	875.1	603.61	511.05	618.06
chr3	187139037	187139973	937	10.3729	10.442	10.3002	0.0857235	0.203605	0.558666	1251.11	1244.34	1721.49	1384.03	1438.35	1307.49	1121.5	1100.42	1205.6	1338.04	1236.02	1563.57
chr14	57317288	57317543	256	4.86711	4.69488	5.02095	-0.0921764	0.203608	0.558666	23.04	30.94	24.89	19.96	34.93	21.64	29.09	27.68	41.67	33.64	24.82	37.9
chr22	49051716	49053286	1571	6.872	6.39635	7.22911	-0.0754704	0.203608	0.558666	152.26	57.58	87.12	46.58	122.59	39.28	25.86	71.8	274.46	28.97	373.8	125.3
chr5	111997841	111998182	342	4.16372	3.92193	4.37074	-0.0903552	0.203639	0.558738	8.01	18.91	15.56	14.97	14.26	19.24	22.62	36.33	14.37	26.16	10.95	13.69
chr10	114396753	114397955	1203	5.80043	5.58976	5.98421	-0.0907948	0.203646	0.558746	47.08	55	24.11	49.91	33.5	79.36	38.78	65.75	64.66	56.06	121.92	32.64
chr6	64256250	64256820	571	4.7861	4.54605	4.99185	-0.0892598	0.203659	0.558752	33.06	18.91	9.33	10.81	32.79	35.27	19.39	36.33	17.24	45.78	51.11	21.06
chr14	37874381	37875176	796	6.19602	6.06097	6.3195	-0.092036	0.20366	0.558752	68.11	73.9	53.67	56.56	76.98	71.35	106.66	82.19	73.28	81.29	71.55	64.23
chr19	43784898	43785621	724	7.91523	7.99844	7.82691	0.089167	0.203661	0.558752	265.45	237.18	265.26	283.63	223.09	259.73	197.15	256.94	280.21	227.06	205.15	195.84
chr1	226870194	226871298	1105	9.87222	9.92346	9.81908	0.0776869	0.203672	0.558772	981.65	893.72	1013.6	1092.92	931.58	913.08	1001.92	888.47	794.63	970.82	930.12	833.9
chr2	168081466	168081996	531	4.79245	5.00775	4.5393	0.0900229	0.203703	0.558846	12.02	26.64	31.89	56.56	30.65	35.27	19.39	30.28	20.12	41.11	13.87	14.74
chr4	162169077	162169263	187	3.80168	3.48954	4.05815	-0.0905322	0.203716	0.558846	13.02	10.31	10.11	9.98	13.54	10.42	35.55	13.84	11.5	10.28	18.25	10.53
chr4	154366918	154368658	1741	7.26889	7.3927	7.13344	0.0923252	0.20372	0.558846	156.26	171.87	108.13	133.91	163.93	274.16	148.67	130.63	163.81	138.29	143.1	117.93
chr16	88856639	88858045	1407	10.5455	10.63	10.4556	0.0898347	0.203721	0.558846	1746.94	1374.1	2101.88	1468.04	1236.64	1580.85	1296.03	1212.88	1336.37	1373.54	1338.96	1867.86
chr4	172546842	172547309	468	5.03668	4.83807	5.21124	-0.0912171	0.203721	0.558846	20.03	55.86	17.11	23.29	25.66	29.66	32.32	34.6	31.61	42.98	55.49	25.27
chr3	18531502	18532059	558	5.62012	5.80925	5.4024	0.0907809	0.203724	0.558846	32.05	62.73	92.57	40.76	69.85	38.48	45.25	20.76	37.36	61.67	25.55	63.17
chr21	41440874	41441642	769	5.43741	5.25238	5.60139	-0.0918158	0.203738	0.558871	28.05	48.12	24.89	29.11	64.86	33.67	45.25	57.1	38.8	57.93	34.31	57.91
chr3	126212623	126213791	1169	5.85805	5.66352	6.02944	-0.0916928	0.203742	0.558871	50.08	42.11	56.79	28.28	75.55	51.31	51.71	66.61	113.52	55.13	36.5	68.44
chr2	7007369	7008744	1376	7.00223	6.76236	7.20784	-0.0901838	0.203748	0.558877	102.17	97.11	138.47	55.73	124.02	133.88	90.5	83.92	319	80.36	232.16	81.07
chr6	158068858	158069358	501	4.33959	4.02098	4.60041	-0.0874163	0.203758	0.55889	14.02	35.23	5.45	10.81	14.26	17.64	29.09	25.95	47.42	20.56	10.95	11.58
chr20	13758874	13759222	349	4.57108	4.77047	4.33965	0.0906161	0.203762	0.55889	37.06	33.51	14.78	17.47	38.49	22.45	25.86	24.22	8.62	14.95	29.93	17.9
chr12	107779194	107780050	857	8.01061	7.88383	8.12715	-0.0921313	0.203767	0.55889	280.47	233.74	222.48	218.75	244.48	217.25	381.38	223.2	228.48	183.14	375.99	285.34
chr12	11765302	11766719	1418	9.81509	9.88288	9.74396	0.0849846	0.203772	0.55889	855.44	793.18	1105.39	1016.4	840.34	1054.17	817.7	894.52	719.91	885.8	933.04	893.92
chr4	173318388	173319134	747	5.45032	5.63353	5.2404	0.0913335	0.203774	0.55889	62.1	48.12	68.45	36.6	44.9	37.68	25.86	24.22	63.23	18.69	37.96	56.86
chr1	38990553	38992016	1464	10.5433	10.602	10.4821	0.0808434	0.203778	0.55889	1467.47	1397.3	1871.62	1622.74	1436.92	1529.54	1296.03	1354.76	1470	1566.96	1311.22	1582.52
chr18	64539727	64540270	544	4.98223	5.19079	4.73834	0.0900465	0.203786	0.558894	26.04	21.48	63.01	49.91	24.23	34.47	29.09	32.87	10.06	34.57	14.6	38.96
chr16	82634995	82635614	620	5.06289	5.20931	4.89991	0.0921312	0.203787	0.558894	27.05	37.81	45.9	48.24	34.93	28.06	35.55	30.28	17.24	33.64	35.04	27.38
chr2	39094876	39095907	1032	8.76938	8.67377	8.85905	-0.0907148	0.203801	0.55891	520.88	430.53	336.83	346.84	418.39	396.82	458.94	386.7	505.81	364.41	594.28	475.92
chr6	149634327	149634697	371	5.12796	4.94664	5.28902	-0.0917343	0.203802	0.55891	34.06	34.37	40.45	19.13	37.78	19.24	35.55	41.53	40.23	22.43	56.95	37.9
chr13	95300657	95302219	1563	10.3374	10.2624	10.4086	-0.0865534	0.203822	0.558954	996.68	1277.85	1416.55	1117.04	1307.91	1253.78	1302.5	1138.48	1753.08	1298.79	1350.64	1311.93
chr6	37838601	37839285	685	5.4031	5.56889	5.21575	0.0913626	0.203842	0.55898	34.06	37.81	64.57	60.72	42.77	44.89	54.94	25.09	18.68	63.54	36.5	24.22
chr20	54132415	54133227	813	4.78746	4.16561	5.2206	-0.0659759	0.203845	0.55898	11.02	26.64	19.45	11.64	9.27	29.66	0	38.93	148.01	12.15	10.95	13.69
chr6	163579202	163579595	394	4.32171	4.553	4.04611	0.0910588	0.203851	0.55898	20.03	30.08	17.11	20.79	26.37	26.45	0	19.03	27.3	19.62	22.63	10.53
chr6	39343776	39344088	313	4.51546	4.14487	4.81004	-0.085592	0.203855	0.55898	14.02	17.19	12.45	8.32	41.34	12.83	58.18	6.92	25.87	9.34	34.31	33.69
chr14	39446151	39446737	587	7.19846	7.05619	7.32795	-0.0922838	0.20386	0.55898	146.25	146.09	159.47	140.57	82.68	123.45	161.6	243.96	107.77	118.67	173.03	158.99
chr20	49277099	49279181	2083	11.8308	11.906	11.7514	0.0878334	0.203865	0.55898	3581.03	3347.17	5004.99	3939.17	3474.7	3678.76	3196.45	3372.19	3008.98	3425.45	3289.73	4392.74
chr5	16556036	16556369	334	5.90366	5.71856	6.06768	-0.0921513	0.203868	0.55898	56.09	66.17	50.56	35.77	71.28	36.07	106.66	52.77	53.17	53.26	74.47	62.12
chr10	30373679	30374197	519	4.42018	4.21934	4.59646	-0.0907974	0.203868	0.55898	22.04	15.47	9.33	21.63	32.07	11.22	16.16	32.87	22.99	19.62	31.39	22.11
chr12	117062770	117064102	1333	6.70657	6.4608	6.91651	-0.0899329	0.203868	0.55898	70.12	69.61	53.67	88.17	109.05	137.88	61.41	77.86	306.07	68.21	127.03	84.23
chr17	50304729	50305286	558	5.13422	5.31419	4.92854	0.0917242	0.203874	0.558981	33.06	45.55	53.67	36.6	44.19	25.65	22.62	43.26	18.68	25.23	25.55	47.38
chr11	45032020	45032633	614	6.24824	6.07083	6.4062	-0.0919863	0.203877	0.558981	46.08	117.73	48.23	49.91	87.67	53.71	84.03	64.02	112.08	91.57	80.31	76.86
chr17	79741675	79742539	865	7.16902	7.28616	7.04152	0.0922139	0.20389	0.558991	160.27	134.92	206.92	200.45	116.89	117.04	142.21	143.61	97.71	152.3	121.92	132.67
chr8	31113382	31113764	383	4.33721	4.09822	4.54217	-0.0910135	0.203891	0.558991	11.02	17.19	14	24.12	16.39	20.04	32.32	35.47	15.81	13.08	16.79	26.32
chr2	144323835	144324264	430	6.35087	6.19546	6.49115	-0.092281	0.203893	0.558991	92.16	85.94	73.9	67.37	63.44	56.92	126.05	124.58	68.97	81.29	69.36	69.49
chr22	23818476	23819027	552	5.26365	5.43131	5.0739	0.0916094	0.203904	0.558999	23.04	51.56	51.34	60.72	31.36	40.88	35.55	22.49	24.43	47.65	27.74	44.22
chr6	157184250	157184667	418	4.96546	5.12114	4.79093	0.0920631	0.203905	0.558999	33.06	42.97	26.45	31.61	30.65	44.09	29.09	19.9	18.68	28.97	35.77	33.69
chr21	36530332	36530695	364	4.57613	4.72698	4.40765	0.0920271	0.203912	0.559008	29.05	23.2	20.23	22.46	33.5	30.46	22.62	19.9	20.12	25.23	22.63	16.85
chr3	113275855	113278043	2189	8.38295	8.46963	8.29073	0.090687	0.203925	0.559018	427.72	366.94	303.38	331.04	420.53	277.37	381.38	366.81	258.65	294.33	284	293.76
chr17	68288889	68289068	180	7.00609	7.1369	6.86222	0.09227	0.203928	0.559018	135.23	144.37	160.25	130.58	116.89	157.12	90.5	134.09	84.78	152.3	77.39	158.99
chr10	31382012	31382260	249	6.17229	6.01251	6.31612	-0.0920174	0.203932	0.559018	86.14	61.01	98.02	54.06	52.03	36.07	58.18	116.79	73.28	84.09	65.71	80.02
chr7	100088403	100089553	1151	8.98992	9.08402	8.88925	0.090512	0.203932	0.559018	499.84	601.55	630.87	469.94	489.67	564.36	294.11	446.4	537.42	487.75	476.01	603.32
chr12	74111809	74112178	370	4.69469	4.48831	4.87522	-0.0917953	0.203948	0.559048	25.04	16.33	18.67	24.12	19.24	31.26	38.78	33.74	33.05	31.77	21.9	16.85
chr6	111122005	111123063	1059	6.24944	6.46138	6.00091	0.0890464	0.203957	0.559058	145.24	99.68	50.56	76.52	93.37	63.33	132.51	90.84	14.37	65.41	28.47	52.65
chr11	95923301	95924700	1400	9.24125	9.29765	9.18255	0.0816973	0.203959	0.559058	649.09	597.25	703.22	656.25	587.31	582.8	643.17	584.81	609.27	612.02	564.35	472.76
chr1	3530880	3531708	829	6.00866	5.76496	6.21709	-0.090756	0.203968	0.559069	29.05	58.44	81.68	55.73	54.88	46.5	109.89	64.88	136.51	54.19	31.39	49.49
chr13	50861234	50861435	202	3.73993	3.97247	3.46257	0.0872774	0.203986	0.559106	14.02	14.61	17.11	19.13	15.68	13.63	9.7	5.19	28.74	6.54	13.87	2.11
chr1	110209806	110211590	1785	10.2702	10.3231	10.2152	0.0774136	0.203989	0.559106	1221.05	1137.78	1400.21	1324.15	1225.23	1378.03	1115.04	1098.69	1257.33	1267.96	1081.24	1311.93
chr1	91555854	91557052	1199	6.32088	6.50049	6.1157	0.0914784	0.204003	0.559122	59.1	90.23	84.79	98.98	76.27	133.88	64.64	103.81	21.55	95.31	68.63	62.12
chr13	32036256	32037184	929	6.5007	6.32584	6.65665	-0.0918016	0.204004	0.559122	89.15	101.4	77.79	63.21	65.57	84.17	61.41	93.43	175.31	76.62	143.83	54.75
chr15	67495336	67496018	683	5.05814	5.3024	4.76393	0.0880632	0.204017	0.559146	38.06	54.14	49.01	6.65	58.45	30.46	22.62	10.38	27.3	31.77	46.72	24.22
chr22	25704426	25705263	838	7.12577	7.40554	6.77836	0.0844851	0.204025	0.559152	128.22	80.78	389.73	233.72	60.58	124.26	106.66	117.65	38.8	177.53	73.74	144.25
chr16	19436370	19437745	1376	7.23195	7.4332	6.99801	0.0905371	0.204027	0.559152	151.25	219.13	170.36	242.87	128.3	125.06	100.19	99.49	50.29	281.25	69.36	166.36
chr12	87848339	87848712	374	4.28185	4.0223	4.50175	-0.0904871	0.204045	0.559173	18.03	15.47	7.78	17.47	17.11	21.64	25.86	12.98	40.23	20.56	13.14	23.16
chr1	28455548	28456621	1074	5.97602	5.78417	6.14532	-0.091715	0.204047	0.559173	62.1	61.01	45.12	27.45	62.01	72.95	84.03	89.11	77.6	31.77	83.23	58.96
chr16	56764786	56765323	538	4.71417	4.87088	4.53833	0.0915537	0.204053	0.559173	40.07	34.37	28	24.12	24.95	24.05	35.55	25.95	14.37	12.15	31.39	20.01
chr1	778315	779254	940	9.7274	9.80065	9.65023	0.0868905	0.204055	0.559173	952.6	826.7	1032.27	846.72	870.28	822.49	746.59	752.64	652.38	857.76	760.01	1051.86
chr4	6640037	6641957	1921	10.142	10.2424	10.0341	0.0914806	0.204058	0.559173	1144.93	1097.39	1746.38	1138.67	950.11	1190.45	811.23	945.56	958.45	1093.23	953.48	1528.82
chr11	116927276	116927483	208	5.76125	5.56182	5.93643	-0.0919894	0.20406	0.559173	69.12	50.7	35.78	31.61	44.9	51.31	109.89	51.91	45.98	43.92	62.06	53.7
chr7	144178267	144179531	1265	6.3777	6.50322	6.2402	0.0922161	0.204069	0.559188	126.21	79.06	70.79	95.65	101.21	71.35	64.64	60.56	90.53	92.5	73.74	71.6
chr6	32647134	32647852	719	4.84462	5.09236	4.54533	0.0862446	0.204077	0.559197	21.04	25.78	21	13.31	89.09	34.47	32.32	28.55	14.37	16.82	8.03	40.01
chr15	32866683	32867195	513	4.01142	4.27494	3.68875	0.0885805	0.204089	0.55922	22.04	18.05	14.78	12.48	13.54	35.27	6.46	8.65	4.31	14.02	19.71	24.22
chr3	18444538	18445868	1331	8.25374	8.38974	8.10357	0.0922038	0.204104	0.559243	221.37	275.85	381.95	329.37	290.81	513.05	281.18	190.32	195.43	239.2	376.72	367.47
chr4	98142800	98143995	1196	9.95617	10.0406	9.86653	0.0900449	0.204113	0.559243	1096.85	921.22	1249.3	875	1147.54	1029.31	1008.38	840.89	1057.6	709.2	763.66	1221.37
chr2	160406801	160408167	1367	9.21268	9.05856	9.35191	-0.0921777	0.204114	0.559243	457.77	560.3	681.44	395.91	598.01	505.84	588.22	370.27	1217.1	506.44	501.56	737.04
chr20	24872037	24873622	1586	7.30189	7.05443	7.51305	-0.0899702	0.204115	0.559243	131.22	133.2	122.91	73.19	183.89	153.11	171.3	101.22	400.91	172.86	49.65	200.05
chr10	93379434	93380139	706	5.54883	5.77979	5.2737	0.0901072	0.204127	0.559265	37.06	43.83	41.23	65.71	52.03	89.78	6.46	29.41	27.3	59.8	72.28	36.85
chrX	31216926	31217388	463	4.77108	4.9628	4.54992	0.0910662	0.204132	0.559265	45.08	23.2	22.56	24.12	25.66	46.5	22.62	26.82	27.3	14.02	35.04	14.74
chr11	19939406	19939886	481	4.50783	4.75827	4.20459	0.0882439	0.204135	0.559265	35.06	24.92	12.45	36.6	9.27	44.09	9.7	22.49	21.55	29.9	8.03	18.95
chr1	226159642	226161082	1441	7.06045	6.89399	7.20966	-0.0918898	0.204143	0.559267	136.23	115.15	133.8	147.22	76.98	104.21	93.73	264.72	136.51	86.9	178.87	127.4
chr1	53408083	53408582	500	5.6427	5.85127	5.39881	0.0906847	0.204144	0.559267	48.08	66.17	42.01	59.89	67.71	62.53	25.86	45.85	15.81	96.24	33.58	35.8
chr19	5047810	5048909	1100	7.46209	7.54529	7.3738	0.0914161	0.204151	0.559267	192.32	184.76	185.14	172.17	199.57	186.78	226.24	124.58	198.3	168.19	124.11	153.72
chr8	62642095	62642327	233	3.53634	3.89526	3.05745	0.0792367	0.204152	0.559267	20.03	12.89	1.56	29.94	12.83	12.02	3.23	19.9	2.87	11.21	11.68	1.05
chr2	224951604	224952516	913	8.21921	8.37846	8.04019	0.091896	0.20416	0.559273	350.59	342.02	450.4	380.94	252.32	220.45	213.31	324.42	90.53	290.59	337.3	323.24
chr8	123182203	123182925	723	4.96637	4.69106	5.19746	-0.0885881	0.204163	0.559273	19.03	53.28	28	14.14	22.1	18.44	22.62	30.28	87.65	37.38	21.17	21.06
chr2	10135777	10137568	1792	7.54988	7.66166	7.42872	0.0916746	0.204173	0.559279	167.28	196.79	201.48	227.9	194.58	226.87	103.42	176.48	196.86	223.32	143.1	190.58
chr9	121353206	121354366	1161	9.07323	9.22176	8.90764	0.0920205	0.204173	0.559279	846.42	470.06	427.07	756.06	535.28	547.52	559.14	313.17	574.78	425.14	779.72	229.53
chr6	45462830	45463083	254	3.55361	3.82797	3.21453	0.0876188	0.204193	0.559322	22.04	9.45	10.89	24.12	10.69	8.02	6.46	8.65	8.62	5.61	18.98	7.37
chr6	364449	366304	1856	8.79031	8.69076	8.88343	-0.0911209	0.2042	0.559322	500.84	355.77	455.85	396.74	310.76	459.34	426.62	500.03	481.38	325.17	547.56	552.78
chr8	60193816	60194618	803	5.99278	6.13138	5.83944	0.0919863	0.204206	0.559322	78.13	74.76	77.01	78.18	81.25	31.26	80.8	52.77	35.92	54.19	50.38	69.49
chr11	636822	637795	974	6.29303	6.14333	6.42865	-0.0922044	0.204215	0.559322	40.07	76.48	77.01	84.01	71.99	74.55	109.89	83.05	70.41	105.59	67.9	80.02
chr8	22587787	22588158	372	4.70208	4.86111	4.52333	0.0916053	0.204216	0.559322	19.03	48.12	21.78	27.45	29.94	28.06	25.86	16.44	21.55	20.56	24.09	29.48
chr15	90742204	90742455	252	4.18548	3.92956	4.40277	-0.0897559	0.204218	0.559322	25.04	11.17	4.67	15.8	10.69	24.05	29.09	23.36	14.37	14.95	24.09	21.06
chr2	152078492	152079218	727	6.36804	6.1238	6.57686	-0.0906567	0.204218	0.559322	83.14	60.15	47.45	43.25	121.88	62.53	197.15	101.22	61.79	43.92	97.1	71.6
chr1	227734595	227736031	1437	10.5614	10.6325	10.4866	0.0863582	0.204232	0.559334	1432.41	1392.15	2114.32	1596.96	1429.8	1559.2	1260.48	1293.34	1470	1505.29	1417.81	1661.49
chr1	155961962	155962513	552	5.98032	5.80224	6.13881	-0.0919678	0.204233	0.559334	41.07	73.9	33.45	67.37	61.3	57.72	80.8	79.59	71.85	74.75	35.77	80.02
chr6	16222698	16223266	569	5.04176	5.26556	4.77676	0.0901366	0.204235	0.559334	50.08	40.39	52.9	23.29	44.9	19.24	16.16	49.31	14.37	41.11	18.25	25.27
chr2	213283880	213284938	1059	10.3585	10.4077	10.3076	0.0754446	0.204248	0.559353	1463.46	1269.26	1386.21	1327.47	1477.55	1226.52	1338.05	1154.05	1145.25	1377.28	1268.87	1320.35
chr11	110192450	110193236	787	7.10837	7.19803	7.01276	0.0909037	0.204252	0.559353	140.24	158.12	155.58	145.56	140.41	141.09	129.28	149.66	149.44	96.24	108.05	142.14
chr10	80520821	80521365	545	5.53575	5.68747	5.36618	0.0921157	0.204255	0.559353	55.09	33.51	49.01	57.39	48.47	65.74	35.55	29.41	31.61	54.19	50.38	46.33
chr14	73026435	73027516	1082	10.533	10.5981	10.4649	0.0848001	0.20426	0.559356	1725.9	1389.57	1844.39	1536.24	1426.95	1377.23	1596.61	1303.72	1234.34	1244.6	1485.71	1615.16
chr12	109385274	109385750	477	4.89394	5.01875	4.75729	0.092028	0.204271	0.559373	23.04	42.11	28	36.6	33.5	31.26	38.78	19.9	20.12	26.16	29.93	27.38
chr2	197952307	197953146	840	5.92177	6.09959	5.71889	0.0908863	0.204276	0.559373	60.1	45.55	86.35	112.29	47.04	60.12	80.8	76.13	22.99	58.87	27.74	49.49
chr14	61837068	61838133	1066	6.62334	6.46655	6.76475	-0.0921846	0.204283	0.559373	78.13	97.97	53.67	91.49	101.92	107.42	138.98	118.52	133.64	105.59	88.34	67.39
chr3	122012420	122013586	1167	8.15353	8.2855	8.00826	0.092192	0.204285	0.559373	253.43	256.95	468.29	359.32	255.17	278.97	126.05	273.37	314.69	275.64	268.67	286.39
chr15	63480927	63481448	522	7.10679	6.94143	7.25513	-0.0920633	0.204287	0.559373	148.25	110	130.69	106.46	148.25	93.79	161.6	83.92	257.21	157.91	147.48	108.45
chr13	94646976	94648299	1324	6.21908	6.06625	6.35726	-0.0921091	0.204291	0.559373	81.14	81.64	71.57	38.26	80.54	48.9	87.26	88.24	58.92	88.77	106.59	62.12
chr16	50642469	50642666	198	3.39678	3.62189	3.12992	0.0881178	0.204298	0.559373	10.02	10.31	14.78	14.97	14.97	8.82	12.93	10.38	0	14.95	5.84	8.42
chr1	234114670	234115120	451	4.62129	4.40833	4.80683	-0.0915962	0.204299	0.559373	20.03	12.89	21.78	24.95	22.1	25.65	32.32	21.63	34.49	33.64	15.33	30.53
chr12	4286193	4287529	1337	7.10058	7.24062	6.94548	0.0921804	0.204307	0.559383	137.23	126.32	150.13	197.96	109.77	185.98	93.73	184.27	81.91	142.03	127.03	110.56
chr9	34328735	34330008	1274	11.0769	11.1403	11.0107	0.0836398	0.204311	0.559383	2290.86	2092.52	2611.4	2228.26	2168.22	2151.62	2078.18	1718.97	1857.98	2164.03	1976.32	2583.84
chr14	106024974	106025661	688	4.39904	4.92609	3.56001	0.0560008	0.204325	0.559409	5.01	0	14.78	58.22	30.65	73.75	0	6.06	2.87	24.29	27.01	10.53
chrX	131987028	131987995	968	7.58072	7.48652	7.66914	-0.0896044	0.20433	0.559412	207.35	165.85	178.92	143.06	198.86	181.97	219.78	193.78	235.66	185.94	181.79	204.26
chr12	124497738	124497989	252	5.98559	5.77806	6.16698	-0.0911624	0.204342	0.559424	59.1	55.86	55.23	33.27	71.28	54.51	54.94	44.99	148.01	40.18	86.15	56.86
chr14	45246601	45247069	469	6.20034	6.32905	6.05902	0.0921116	0.204344	0.559424	84.14	97.11	75.46	67.37	74.13	84.17	48.48	52.77	83.34	57.93	89.07	68.44
chr10	112460954	112461381	428	4.82432	5.00065	4.6234	0.0907826	0.204347	0.559424	41.07	28.36	44.34	39.92	19.96	18.44	38.78	25.95	7.18	25.23	23.36	27.38
chr1	110615862	110616046	185	5.90194	5.76078	6.03051	-0.0921632	0.204355	0.559429	65.11	76.48	35.01	48.24	55.6	44.89	61.41	70.94	76.16	55.13	75.93	52.65
chr7	2637543	2637935	393	6.77959	6.8957	6.65331	0.0921741	0.204357	0.559429	72.12	106.56	123.69	164.69	111.9	135.48	129.28	92.57	103.46	90.64	115.35	72.65
chr22	50606052	50606449	398	4.80269	4.56259	5.00847	-0.0902626	0.204369	0.559451	27.05	24.06	25.67	9.15	34.21	21.64	35.55	54.5	35.92	28.97	25.55	12.63
chr10	95887987	95889173	1187	6.16135	6.33741	5.96077	0.0915928	0.204377	0.559456	50.08	55	142.36	103.14	58.45	76.16	45.25	75.26	40.23	72.88	73.74	66.33
chr7	27172957	27174073	1117	6.2163	6.01942	6.38952	-0.0912468	0.204379	0.559456	61.1	84.22	74.68	38.26	42.77	88.18	48.48	96.89	156.63	57.93	88.34	54.75
chr4	139294908	139296293	1386	9.97796	10.0299	9.92409	0.0764643	0.204388	0.559467	998.68	959.89	1223.63	1095.42	985.75	1009.27	908.19	942.1	1067.66	990.45	933.04	987.63
chr19	3837007	3838471	1465	5.68004	5.21456	6.03141	-0.0760802	0.204408	0.559511	36.06	65.31	49.01	26.62	37.78	8.02	64.64	100.35	7.18	85.96	15.33	118.98
chr3	36707641	36707959	319	4.85862	5.04962	4.63841	0.0905546	0.204418	0.559514	25.04	40.39	39.67	44.08	27.08	22.45	22.62	28.55	31.61	32.7	6.57	27.38
chr1	20616513	20617064	552	5.5192	5.78065	5.19963	0.0870964	0.204426	0.559514	63.11	12.03	69.23	69.04	62.72	53.71	19.39	59.69	17.24	10.28	59.14	54.75
chr19	4266912	4268075	1164	7.72338	7.80275	7.63939	0.088872	0.204437	0.559514	213.36	230.31	208.48	222.91	272.27	192.4	197.15	212.82	191.11	218.65	172.3	204.26
chr13	79363558	79364101	544	4.48637	4.28602	4.66226	-0.0911223	0.204438	0.559514	18.03	12.89	12.45	27.45	27.8	18.44	25.86	29.41	20.12	19.62	37.96	18.95
chr1	27830173	27831448	1276	10.2274	10.302	10.1488	0.0868386	0.204442	0.559514	1236.08	1097.39	1522.34	1267.59	1121.88	1329.13	833.86	1049.38	1198.42	1151.16	1247.7	1330.88
chr3	191050848	191051353	506	4.54455	4.27637	4.77061	-0.0899669	0.204444	0.559514	17.03	12.89	18.67	21.63	22.81	23.25	32.32	14.71	51.73	35.51	18.98	10.53
chr1	167401144	167401650	507	5.49247	5.28693	5.67235	-0.0915666	0.204448	0.559514	57.1	33.51	19.45	27.45	40.63	56.12	74.34	55.37	51.73	34.57	48.92	41.06
chr3	134972043	134972245	203	3.91353	3.52016	4.2223	-0.0858139	0.204448	0.559514	16.03	19.77	7	5.82	11.4	8.82	48.48	9.52	12.93	14.95	21.9	4.21
chr1	160576365	160577308	944	7.02644	7.19206	6.83931	0.0917974	0.204449	0.559514	152.26	154.68	113.57	163.85	138.28	154.72	87.26	186	41.67	131.75	144.56	95.81
chr14	56199858	56200742	885	7.34444	7.16678	7.50261	-0.0917848	0.204454	0.559514	166.28	103.98	122.13	145.56	151.82	172.35	219.78	110.73	133.64	165.39	341.68	116.87
chr1	25599777	25600900	1124	6.34998	6.18336	6.49934	-0.0919357	0.204455	0.559514	89.15	79.06	55.23	38.26	99.79	74.55	84.03	71.8	123.58	71.01	119.73	72.65
chr1	28110855	28111566	712	6.99662	7.0726	6.91641	0.0906008	0.204471	0.559535	131.22	135.78	138.47	129.75	148.97	123.45	155.14	93.43	122.14	102.78	127.03	124.24
chr5	76542972	76543675	704	7.52108	7.32938	7.69026	-0.0914781	0.204479	0.559535	153.26	167.57	112.8	167.18	146.12	218.05	203.62	164.37	270.15	94.37	380.37	126.35
chr12	120971582	120972232	651	6.78945	6.90861	6.65956	0.0920886	0.20448	0.559535	101.17	126.32	105.79	88.17	125.45	173.96	90.5	75.26	113.52	113.06	103.67	110.56
chr10	5844795	5844986	192	5.32077	5.11614	5.49995	-0.090774	0.204486	0.559535	20.03	42.97	44.34	17.47	19.96	63.33	25.86	55.37	47.42	42.05	48.19	52.65
chr2	25591950	25592480	531	6.72135	6.86317	6.56406	0.0921424	0.204496	0.559535	122.21	104.84	90.24	117.28	101.21	162.73	64.64	108.14	86.22	74.75	142.36	91.6
chr13	27192282	27193157	876	5.70803	5.91704	5.46352	0.0905992	0.204497	0.559535	37.06	53.28	101.13	89.83	42.77	38.48	19.39	78.72	45.98	44.85	45.26	30.53
chr1	16026448	16027507	1060	6.15146	6.28721	6.0016	0.0921096	0.204498	0.559535	86.14	77.34	74.68	60.72	85.53	84.17	61.41	86.51	66.1	84.09	35.77	50.54
chrX	40933175	40934377	1203	6.16639	6.01474	6.30361	-0.0921312	0.204499	0.559535	62.1	67.03	79.35	53.23	61.3	64.93	96.96	62.29	109.21	53.26	79.58	72.65
chr12	69324849	69325547	699	6.03556	5.84467	6.20413	-0.0917135	0.2045	0.559535	48.08	59.3	59.12	53.23	70.56	54.51	87.26	38.06	113.52	58.87	101.48	43.17
chrX	123773697	123774125	429	4.42909	4.65835	4.15638	0.0893142	0.204511	0.559554	18.03	27.5	22.56	43.25	12.12	28.06	16.16	21.63	5.75	31.77	11.68	20.01
chr10	72295890	72296476	587	8.68562	8.89872	8.4355	0.0896963	0.20452	0.559568	414.7	372.96	663.55	645.44	367.07	400.02	265.02	449.86	93.4	526.06	289.11	453.8
chr6	32501095	32501475	381	4.36575	4.03487	4.63472	-0.083723	0.204539	0.559581	3.01	17.19	22.56	29.94	6.41	19.24	3.23	21.63	31.61	47.65	36.5	8.42
chr7	101828285	101828899	615	4.97816	5.16418	4.76455	0.0912422	0.204543	0.559581	36.06	54.14	32.67	26.62	32.79	32.87	22.62	34.6	17.24	18.69	20.44	49.49
chr12	27587797	27588680	884	5.68722	5.50958	5.84536	-0.0914592	0.204543	0.559581	69.12	39.53	38.89	37.43	30.65	57.72	32.32	47.58	94.84	43.92	81.04	45.28
chr6	104940768	104942063	1296	6.51114	6.37548	6.63513	-0.0921018	0.204544	0.559581	67.11	78.2	112.8	75.69	64.15	100.21	54.94	90.84	127.89	111.19	133.6	77.92
chr3	46948854	46949727	874	8.08231	8.20946	7.94287	0.0921307	0.204546	0.559581	272.46	200.23	332.16	419.2	279.4	272.56	300.58	348.64	149.44	265.36	208.07	204.26
chr6	38065547	38066390	844	6.41287	6.57914	6.2249	0.0914412	0.204556	0.559598	74.12	59.3	105.02	143.89	98.36	92.99	87.26	35.47	63.23	131.75	67.9	63.17
chr10	17586662	17587329	668	5.61233	5.31034	5.86192	-0.0879993	0.204569	0.55961	15.03	29.22	57.56	29.11	27.8	79.36	84.03	47.58	110.65	36.44	19.71	50.54
chr1	32933318	32933938	621	5.65323	5.47983	5.80801	-0.0918236	0.20457	0.55961	51.09	33.51	38.12	44.91	39.2	60.93	45.25	44.12	102.02	43.92	57.68	43.17
chr6	139903377	139904579	1203	8.60082	8.47899	8.71316	-0.0919919	0.204576	0.55961	497.84	436.55	276.15	268.66	357.81	303.82	381.38	383.24	533.11	336.38	543.91	340.09
chr16	88893093	88893813	721	5.69853	5.47848	5.88942	-0.0907785	0.204579	0.55961	61.1	52.42	52.9	24.12	38.49	38.48	67.87	83.92	35.92	57.93	22.63	87.39
chr3	23916490	23918001	1512	11.2344	11.299	11.1668	0.0841452	0.204581	0.55961	2314.9	2362.35	3116.26	2452.83	2454.03	2417.77	2259.17	1868.63	2234.46	2421.92	2271.27	2738.62
chr16	72150191	72150377	187	3.30628	3.08003	3.5018	-0.0880912	0.204612	0.559658	6.01	11.17	3.89	7.49	8.55	13.63	0	11.25	18.68	9.34	16.06	12.63
chr1	20473012	20473650	639	5.42256	5.6143	5.20137	0.0910407	0.204613	0.559658	28.05	49.84	51.34	75.69	51.32	37.68	32.32	50.18	11.5	51.39	34.31	41.06
chr4	1183950	1185080	1131	8.09757	7.96738	8.21697	-0.0920889	0.204613	0.559658	274.46	255.23	208.48	261.17	201.71	300.62	265.02	295.87	408.09	184.07	403.73	228.48
chr10	100904709	100905498	790	6.3895	6.57936	6.1708	0.0910763	0.204617	0.559658	160.27	89.37	46.67	124.76	80.54	72.15	58.18	82.19	33.05	110.26	85.42	63.17
chr20	46349596	46351980	2385	9.71736	9.84753	9.57428	0.092111	0.204621	0.559658	925.56	752.79	942.03	1353.26	824.66	729.5	791.84	1141.94	352.05	796.09	640.28	851.8
chr9	121286457	121287594	1138	5.97934	5.74336	6.18209	-0.0898462	0.204628	0.559658	53.09	57.58	55.23	41.59	57.02	56.92	19.39	89.97	178.18	55.13	54.03	38.96
chr4	118817212	118817552	341	4.04534	4.24643	3.81161	0.0904641	0.204629	0.559658	26.04	17.19	11.67	24.95	16.39	17.64	16.16	9.52	8.62	23.36	16.06	10.53
chr6	30742081	30744816	2736	11.2638	11.3418	11.1813	0.0882979	0.204636	0.559658	2436.1	2087.36	3379.19	2981.82	2081.97	2606.15	1997.38	2480.27	2307.75	2117.31	2526.07	2504.87
chr12	123468422	123469486	1065	7.35823	7.20119	7.49983	-0.0920686	0.204636	0.559658	163.27	145.23	107.35	106.46	181.04	179.57	213.31	121.12	278.77	165.39	181.06	126.35
chr1	187384334	187384914	581	6.20255	6.41462	5.95385	0.0897769	0.204641	0.55966	64.11	52.42	161.02	98.98	78.4	56.92	58.18	51.04	25.87	134.55	40.15	62.12
chr11	68840663	68842246	1584	9.60615	9.66989	9.53946	0.0852555	0.204647	0.559665	700.18	720.14	886.02	955.68	722.74	902.65	866.18	689.49	811.88	701.72	715.48	680.18
chr11	27881809	27882894	1086	5.6831	5.88238	5.45182	0.0908787	0.204662	0.559694	35.06	47.26	67.68	74.86	44.9	84.17	22.62	84.78	43.11	51.39	27.01	33.69
chr16	53703514	53704449	936	10.6454	10.708	10.5799	0.083959	0.204669	0.5597	1579.66	1550.27	1940.08	1801.57	1670.71	1494.27	1790.53	1367.74	1264.52	1526.78	1477.68	1756.25
chr13	98874904	98875860	957	7.02702	7.15349	6.88839	0.0920183	0.204677	0.5597	106.18	159.84	118.24	176.33	165.36	128.26	87.26	114.19	97.71	140.16	159.89	111.61
chr7	44038936	44040982	2047	9.65387	9.73378	9.56926	0.0892476	0.204679	0.5597	765.29	812.95	1004.27	901.62	767.64	856.96	895.26	834.83	556.1	795.16	589.17	887.6
chr5	14671264	14671782	519	7.1669	7.05842	7.26779	-0.0918291	0.204681	0.5597	134.23	128.04	143.13	149.72	114.75	129.87	106.66	176.48	202.61	110.26	185.44	143.2
chr12	57693473	57694862	1390	10.762	10.8393	10.6802	0.0882095	0.204701	0.559742	1880.16	1613.86	2146.22	1707.58	1594.44	2050.61	1606.3	1486.26	1274.58	1613.68	1680.64	2183.73
chr6	152552656	152552901	246	4.51549	4.68798	4.31955	0.0916477	0.204727	0.559803	35.06	22.34	15.56	24.95	27.08	29.66	16.16	16.44	22.99	23.36	21.9	18.95
chr3	170440466	170440701	236	4.00489	4.20592	3.77125	0.0906091	0.204733	0.559803	12.02	20.62	21	21.63	17.82	17.64	6.46	11.25	22.99	20.56	8.03	12.63
chr8	11346822	11348501	1680	8.62425	8.71723	8.52486	0.0903823	0.204735	0.559803	486.82	421.94	406.84	479.92	422.67	307.03	313.5	295.87	340.56	435.42	442.43	382.21
chr6	163461787	163461996	210	4.83709	4.61016	5.03313	-0.0902188	0.204742	0.559809	44.07	12.89	28.78	18.3	19.24	23.25	29.09	40.66	50.29	18.69	40.88	16.85
chr2	96763616	96764508	893	7.98899	7.86681	8.10163	-0.0918497	0.204755	0.559834	196.33	251.79	208.48	187.98	298.65	257.33	274.72	244.83	416.72	247.61	243.12	221.11
chr4	37762540	37762923	384	4.9272	5.1142	4.7123	0.0913818	0.204776	0.559866	26.04	37.81	37.34	44.08	38.49	24.05	16.16	32.01	27.3	44.85	21.17	15.79
chr12	108234264	108234471	208	3.60518	3.25897	3.88418	-0.0889487	0.204782	0.559866	10.02	12.03	10.89	7.49	4.99	12.02	32.32	12.11	12.93	7.48	15.33	8.42
chr10	16681605	16681826	222	3.85268	4.06075	3.60947	0.0891066	0.204801	0.559866	25.04	18.05	14.78	8.32	23.52	10.42	19.39	12.11	2.87	11.21	16.06	11.58
chr5	60821430	60821949	520	5.28181	5.52001	4.99635	0.0893418	0.204802	0.559866	35.06	43.83	27.23	45.75	32.07	91.39	6.46	22.49	35.92	23.36	56.95	46.33
chr3	149657294	149659140	1847	9.6676	9.546	9.77974	-0.0919236	0.204802	0.559866	779.31	756.23	658.1	731.11	735.57	824.89	604.38	692.09	1584.96	839.08	751.25	802.32
chrX	154321193	154322290	1098	5.78327	5.62658	5.9246	-0.0918326	0.204804	0.559866	32.05	65.31	41.23	34.1	49.18	74.55	48.48	59.69	47.42	64.47	85.42	58.96
chr8	94940647	94941234	588	5.80806	5.61627	5.97732	-0.0914207	0.204804	0.559866	54.09	31.8	35.78	89	42.77	40.88	74.34	89.97	41.67	42.98	70.09	58.96
chr2	16625212	16626369	1158	6.64644	6.5193	6.76329	-0.0920171	0.204806	0.559866	79.13	97.11	86.35	114.78	97.65	75.35	103.42	89.97	130.76	94.37	151.13	82.13
chr13	99041497	99042354	858	7.71881	7.54435	7.87443	-0.09165	0.204808	0.559866	173.29	160.7	269.15	202.95	163.22	150.71	142.21	161.78	280.21	156.98	454.11	212.69
chr5	10579444	10580500	1057	7.88353	7.7697	7.98904	-0.0913585	0.204811	0.559866	193.33	170.15	302.6	225.4	197.43	220.45	303.81	264.72	287.39	201.83	223.4	243.22
chr8	70322422	70323329	908	7.08833	7.21882	6.94486	0.0920617	0.204821	0.559866	213.36	111.72	185.92	150.55	124.02	108.22	103.42	127.17	123.58	107.45	162.81	114.77
chr1	112704478	112705608	1131	9.71857	9.80002	9.63224	0.088919	0.204826	0.559866	785.32	696.07	1095.28	1047.17	779.76	945.14	701.34	710.25	866.48	715.74	952.75	814.95
chr20	4918496	4918868	373	4.91764	5.11029	4.69523	0.0902641	0.204827	0.559866	67.11	30.94	24.89	20.79	37.06	26.45	32.32	19.03	17.24	36.44	14.6	35.8
chr9	131690222	131690789	568	5.17321	5.37145	4.94332	0.0912473	0.204831	0.559866	45.08	35.23	21.78	44.91	48.47	52.91	19.39	43.26	17.24	24.29	46.72	33.69
chr20	13771928	13772078	151	3.23604	3.51969	2.88262	0.0873605	0.204833	0.559866	12.02	17.19	7	9.98	4.99	17.64	3.23	11.25	7.18	4.67	9.49	8.42
chr6	57986455	57987141	687	5.52086	5.29497	5.71612	-0.0910577	0.204833	0.559866	38.06	37.81	30.34	51.57	57.73	20.04	77.57	57.1	56.04	66.34	29.93	28.43
chr9	135303350	135303629	280	3.46248	3.233	3.66042	-0.0879937	0.204841	0.559875	8.01	16.33	7.78	9.15	7.13	8.02	6.46	25.09	5.75	8.41	17.52	12.63
chr2	169361854	169363059	1206	7.7101	7.81308	7.59919	0.09133	0.204846	0.559877	200.34	220.85	194.47	291.11	230.93	211.63	158.37	215.41	208.36	245.74	146.02	189.52
chr2	16635957	16636399	443	4.32817	4.50859	4.12192	0.0905636	0.20485	0.559877	16.03	18.91	14	36.6	21.38	29.66	22.62	19.03	17.24	17.75	20.44	7.37
chr16	11201669	11203449	1781	9.10178	9.20579	8.98967	0.0913563	0.204863	0.5599	507.85	494.99	763.12	741.09	499.64	536.3	329.66	653.16	497.19	561.56	514.7	493.81
chr18	56511962	56512500	539	5.07264	5.22599	4.90103	0.091606	0.204875	0.559922	24.04	40.39	48.23	34.93	32.07	44.89	35.55	33.74	17.24	41.11	18.98	32.64
chr2	152097441	152099782	2342	8.36811	8.20864	8.51169	-0.0920042	0.20489	0.559949	296.5	282.73	249.71	237.05	369.92	339.1	607.62	360.75	481.38	261.63	222.67	255.86
chr5	100889830	100891444	1615	8.48417	8.59324	8.36619	0.0914499	0.204893	0.559949	432.73	380.69	437.18	357.65	292.94	416.05	180.99	394.49	346.31	398.98	316.85	342.2
chr11	8005597	8007018	1422	6.43437	6.307	6.55139	-0.0918402	0.204912	0.559982	66.11	96.25	53.67	83.18	87.67	88.18	106.66	107.27	94.84	82.23	85.42	86.34
chr10	101713740	101714200	461	4.72003	4.87852	4.54196	0.0907655	0.204913	0.559982	28.05	28.36	26.45	44.91	14.26	34.47	38.78	11.25	21.55	21.49	27.74	18.95
chr19	34317444	34317924	481	4.87689	4.70473	5.03067	-0.0915544	0.204936	0.560028	16.03	31.8	21	24.12	37.06	26.45	29.09	39.79	27.3	26.16	47.45	26.32
chr2	33479080	33479309	230	7.49706	7.61733	7.36584	0.091914	0.204939	0.560028	228.38	183.9	191.36	232.06	166.07	176.36	145.44	235.31	99.15	171.93	169.38	168.47
chr1	204690988	204692272	1285	7.15925	7.3097	6.99126	0.0919121	0.204954	0.560058	164.28	183.9	158.69	164.69	124.02	156.32	103.42	211.95	57.48	148.57	112.43	129.51
chr2	110677653	110679071	1419	10.1687	10.2389	10.0949	0.0853372	0.204963	0.560066	1141.92	1120.59	1426.66	1252.62	1017.11	1291.45	859.71	1137.62	1116.51	1047.44	1081.24	1319.3
chr20	5766830	5767247	418	5.22079	5.47483	4.91227	0.0882571	0.204971	0.560066	43.07	31.8	56.79	40.76	20.67	73.75	6.46	50.18	11.5	40.18	19.71	52.65
chr15	91852565	91854350	1786	8.40752	8.26724	8.53536	-0.0920315	0.204971	0.560066	265.45	253.51	311.16	352.66	324.31	341.5	277.95	415.25	613.58	372.82	202.23	344.3
chr5	160233330	160233525	196	4.33925	3.9654	4.63589	-0.0853882	0.204973	0.560066	10.02	7.73	21	7.49	37.06	10.42	45.25	7.79	34.49	26.16	10.22	25.27
chr11	75069342	75070063	722	5.23523	5.40695	5.04027	0.0917175	0.20498	0.560072	57.1	36.95	35.78	57.39	32.07	35.27	25.86	52.77	27.3	29.9	32.12	29.48
chrX	10028820	10029097	278	4.01423	3.81914	4.18605	-0.0895347	0.204987	0.56008	22.04	9.45	9.33	15.8	12.83	15.23	6.46	26.82	17.24	12.15	32.85	13.69
chr2	207682664	207682922	259	4.368	4.59062	4.10465	0.0891002	0.204996	0.560091	24.04	32.66	15.56	19.13	23.52	29.66	16.16	23.36	12.93	32.7	4.38	13.69
chr17	44707567	44707884	318	4.96472	5.15429	4.74641	0.0905469	0.204999	0.560091	23.04	42.11	60.68	29.94	37.06	20.84	32.32	25.09	8.62	28.97	29.2	36.85
chr15	43903618	43904286	669	6.87424	6.98386	6.75561	0.0919335	0.205007	0.560102	109.18	152.11	112.8	125.59	160.37	99.4	126.05	76.99	99.15	142.03	105.13	98.97
chr2	159872978	159873650	673	5.18244	5.32652	5.02236	0.0917849	0.205015	0.560112	31.05	45.55	23.34	54.06	43.48	43.29	32.32	36.33	43.11	29.9	27.01	26.32
chr5	141742968	141743622	655	4.94252	5.15707	4.6904	0.0902407	0.205023	0.560123	22.04	51.56	31.12	26.62	24.23	58.52	12.93	38.93	25.87	34.57	13.14	29.48
chr14	72696734	72697103	370	4.50936	4.68976	4.30313	0.0900492	0.205027	0.560123	24.04	29.22	10.89	32.44	34.21	24.05	32.32	19.03	15.81	18.69	26.28	6.32
chr13	95268878	95269420	543	5.56087	5.36717	5.73161	-0.0914382	0.205032	0.560124	32.05	35.23	64.57	44.08	29.22	42.49	67.87	80.46	33.05	32.7	58.41	46.33
chr9	5628349	5629844	1496	11.4834	11.5537	11.4094	0.0860162	0.205047	0.560147	2796.71	2642.5	3799.25	3108.25	2689.96	3000.56	2288.26	2647.23	2684.23	2594.78	2742.9	3362.99
chr8	132774932	132776050	1119	10.4222	10.4841	10.3575	0.0829955	0.205049	0.560147	1256.11	1329.42	1749.49	1445.58	1354.24	1459	1276.64	1134.16	1436.95	1230.58	1283.48	1509.87
chr3	53038597	53039192	596	4.72564	4.5528	4.87997	-0.0908926	0.205055	0.560152	17.03	24.92	21.78	25.78	19.24	32.07	9.7	25.09	34.49	42.05	47.45	17.9
chr2	69945918	69947464	1547	8.21055	8.28963	8.12688	0.0888767	0.205067	0.560174	306.52	274.13	341.5	348.5	327.87	278.97	268.26	256.07	334.81	328.9	234.35	254.8
chr1	116762924	116764954	2031	7.08674	7.32543	6.80059	0.0881851	0.205081	0.560201	147.25	79.92	87.12	288.62	74.84	284.58	61.41	125.44	44.55	121.47	230.7	85.29
chr4	175499682	175500101	420	4.31691	3.9551	4.60593	-0.0865403	0.2051	0.560242	17.03	21.48	7	6.65	25.66	15.23	54.94	15.57	11.5	17.75	9.49	36.85
chr5	179857923	179859497	1575	10.9339	10.9842	10.8817	0.0770281	0.205113	0.560256	2007.38	1747.92	2311.91	2196.65	1945.12	1945.6	2126.66	1763.09	1919.77	1757.58	1865.35	1887.87
chr22	35064043	35065559	1517	7.56656	7.41679	7.70222	-0.0919433	0.205121	0.560256	132.22	201.09	192.14	217.92	201.71	80.16	197.15	210.22	155.19	261.63	245.31	180.05
chrX	53320466	53321592	1127	6.54542	6.68556	6.39019	0.0919777	0.205123	0.560256	96.16	113.43	97.24	99.81	114.75	96.2	35.55	84.78	94.84	126.14	76.66	85.29
chr1	67193843	67195555	1713	8.98373	9.10995	8.8454	0.0919786	0.205129	0.560256	633.07	470.92	437.96	622.15	436.92	714.27	258.56	446.4	468.45	411.13	735.19	440.12
chr6	151493531	151495024	1494	6.9161	6.76378	7.05387	-0.0919139	0.20513	0.560256	127.21	123.75	104.24	90.66	134	72.15	100.19	87.38	209.8	102.78	149.67	147.41
chr4	173252164	173252946	783	8.26446	8.4044	8.10946	0.0919338	0.205134	0.560256	366.62	264.68	361.72	320.22	412.69	307.03	255.33	157.45	235.66	299	500.1	209.53
chr18	2898068	2898652	585	5.08959	4.93035	5.23299	-0.0913407	0.205139	0.560256	42.07	32.66	17.11	26.62	29.22	35.27	12.93	42.39	56.04	29.9	49.65	34.75
chr13	51923740	51924432	693	5.76323	5.93624	5.56662	0.0912371	0.205139	0.560256	49.08	55.86	82.46	58.22	64.86	56.92	48.48	26.82	25.87	92.5	40.15	50.54
chr8	33498467	33498811	345	4.27925	4.07354	4.45925	-0.0907843	0.205165	0.560315	27.05	14.61	11.67	23.29	9.98	14.43	19.39	19.03	33.05	16.82	22.63	21.06
chr19	17384051	17384341	291	5.47711	5.60786	5.33331	0.0918489	0.205185	0.560355	39.07	59.3	39.67	39.92	57.73	56.92	51.71	26.82	28.74	53.26	35.04	46.33
chr10	58995711	58996491	781	5.48365	5.19069	5.72705	-0.0877238	0.205187	0.560355	20.03	20.62	21.78	81.51	14.26	60.93	74.34	77.86	41.67	42.05	57.68	24.22
chr6	111731616	111732370	755	5.8502	6.01259	5.66719	0.0917143	0.205205	0.560374	69.12	68.75	45.9	48.24	84.82	70.54	42.02	37.2	44.55	42.98	87.61	50.54
chr11	83611299	83611527	229	4.1982	4.38187	3.9877	0.089756	0.205206	0.560374	18.03	23.2	35.01	8.32	28.51	12.02	22.62	13.84	12.93	14.02	13.87	17.9
chr1	10755712	10756609	898	6.10572	5.98072	6.22075	-0.0916902	0.205207	0.560374	64.11	73.9	57.56	56.56	63.44	63.33	80.8	76.99	76.16	75.69	52.57	85.29
chr8	17960602	17961072	471	4.59139	4.81475	4.327	0.0896594	0.205212	0.560377	18.03	20.62	53.67	29.94	24.95	21.64	16.16	13.84	7.18	29.9	27.01	26.32
chr19	42279833	42281427	1595	10.5457	10.6174	10.4702	0.0866217	0.205222	0.560384	1520.56	1261.53	1932.3	1645.2	1312.19	1754	1321.89	1463.76	1584.96	1304.4	1252.81	1583.58
chr5	110460880	110461186	307	3.99165	3.56944	4.31787	-0.0835362	0.205223	0.560384	14.02	7.73	19.45	7.49	12.12	10.42	54.94	17.3	1.44	27.1	7.3	11.58
chr1	81802923	81803363	441	4.47754	4.27886	4.65213	-0.0911378	0.205239	0.560415	16.03	24.92	24.11	12.48	28.51	10.42	22.62	29.41	25.87	23.36	21.17	28.43
chr3	4757118	4757644	527	6.48669	6.71029	6.22197	0.0891292	0.205243	0.560415	42.07	70.47	149.36	138.07	78.4	149.91	51.71	115.92	21.55	123.34	51.11	84.23
chr2	216507014	216507572	559	5.40624	5.21436	5.57557	-0.0918685	0.205256	0.560433	27.05	40.39	36.56	29.94	46.33	42.49	77.57	49.31	35.92	32.7	47.45	43.17
chr12	121613443	121613933	491	5.4922	5.65568	5.30779	0.0915312	0.205258	0.560433	33.06	49.84	66.12	45.75	62.01	45.69	35.55	39.79	22.99	55.13	26.28	57.91
chr10	113681643	113682533	891	9.31416	9.39294	9.23084	0.0884405	0.20528	0.560482	579.98	556.86	876.69	784.34	651.46	584.4	588.22	589.14	530.24	605.48	602.31	689.66
chr20	44967522	44967891	370	7.84598	7.73283	7.9509	-0.0915276	0.20529	0.560497	194.33	201.09	200.7	199.62	221.67	258.93	229.47	203.3	356.36	219.58	290.57	185.31
chr20	17903960	17904642	683	7.88933	7.74391	8.02143	-0.0919149	0.205297	0.560497	219.37	233.74	160.25	176.33	338.56	157.92	200.38	311.44	192.55	351.33	309.55	193.74
chr1	166169986	166170474	489	8.72048	8.87126	8.55209	0.0917636	0.205298	0.560497	480.81	323.12	611.43	678.71	322.88	392.81	261.79	565.78	188.24	451.31	405.92	379.05
chr12	20946752	20946988	237	4.05899	3.80562	4.27443	-0.0897724	0.205311	0.56052	12.02	13.75	14	3.33	19.96	20.84	19.39	16.44	21.55	22.43	13.14	23.16
chr22	45296549	45297178	630	5.80675	5.60048	5.98719	-0.0914903	0.205324	0.560535	45.08	59.3	33.45	29.11	64.86	59.32	96.96	42.39	77.6	71.01	45.26	47.38
chr8	33417974	33418393	420	4.41952	4.17155	4.63105	-0.0903953	0.205324	0.560535	17.03	26.64	21	14.14	22.1	7.21	38.78	21.63	17.24	17.75	34.31	18.95
chr16	10993258	10993432	175	4.58288	4.85559	4.24632	0.0876862	0.205342	0.560543	24.04	21.48	44.34	52.4	17.82	13.63	3.23	35.47	10.06	23.36	27.01	14.74
chr7	50367180	50367470	291	5.54352	5.39224	5.68043	-0.0918862	0.205346	0.560543	43.07	33.51	43.56	56.56	45.62	29.66	45.25	39.79	70.41	41.11	60.6	50.54
chr16	15907806	15908636	831	8.60331	8.70771	8.49076	0.0917609	0.205349	0.560543	414.7	481.24	345.39	399.24	508.91	359.14	559.14	310.57	238.53	417.67	291.3	341.14
chr6	42928798	42930610	1813	11.7908	11.8458	11.7336	0.0786016	0.205351	0.560543	3342.62	3419.36	4231.76	3645.56	3637.21	3808.62	3073.63	3158.51	3458.74	3261.93	3559.12	3921.03
chr6	39076874	39077773	900	6.06037	5.87183	6.22711	-0.0917242	0.205351	0.560543	57.1	64.45	65.34	49.91	52.03	62.53	129.28	96.03	34.49	69.14	58.41	62.12
chr2	135797219	135798195	977	7.29713	7.40775	7.17731	0.0912338	0.205367	0.560543	170.29	153.82	198.36	145.56	169.64	181.17	87.26	127.17	182.49	164.45	162.81	144.25
chr4	840150	840372	223	3.58748	3.76329	3.38723	0.0891294	0.205367	0.560543	13.02	21.48	14	9.98	14.97	8.02	16.16	6.06	10.06	13.08	5.84	11.58
chr6	38775029	38776421	1393	8.21832	8.33279	8.09398	0.0917037	0.205369	0.560543	310.52	276.71	429.4	332.7	244.48	340.7	216.54	307.98	192.55	242.01	340.22	340.09
chr9	35847869	35848873	1005	9.44817	9.51525	9.37782	0.0842885	0.205376	0.560543	866.46	763.96	618.43	734.44	780.47	626.89	633.47	599.52	619.33	712	736.65	690.71
chr6	116029342	116029875	534	6.03095	6.14687	5.9049	0.0918355	0.205376	0.560543	78.13	68.75	75.46	78.18	74.13	50.5	64.64	69.21	48.86	69.14	61.33	46.33
chr9	32432032	32432277	246	4.70578	4.53053	4.86203	-0.0917876	0.205381	0.560543	28.05	26.64	15.56	19.96	22.81	25.65	35.55	27.68	30.18	25.23	28.47	27.38
chr2	178450066	178451985	1920	11.7401	11.818	11.6578	0.0882119	0.205384	0.560543	3316.58	3146.94	4877.42	3669.68	3311.48	3341.26	2760.13	2973.38	3204.4	3252.59	3129.11	4067.39
chr16	106722	107541	820	6.73227	6.83544	6.62114	0.0915538	0.205384	0.560543	103.17	111.72	94.9	141.4	109.77	124.26	96.96	81.32	107.77	127.08	79.58	97.92
chr1	223716448	223716918	471	6.7957	6.97261	6.59402	0.0913049	0.205386	0.560543	102.17	128.04	73.9	133.91	143.98	171.55	61.41	115.06	38.8	92.5	132.87	138.98
chr12	38814016	38814459	444	4.19062	3.96626	4.38475	-0.0892243	0.20539	0.560544	16.03	18.91	14.78	6.65	14.97	22.45	16.16	32.87	10.06	19.62	35.04	11.58
chr18	54163482	54163789	308	3.85927	4.09872	3.572	0.0899771	0.205403	0.560557	26.04	11.17	13.22	24.12	11.4	16.83	6.46	18.17	10.06	11.21	13.87	11.58
chr11	75797068	75798073	1006	6.86797	6.68024	7.03405	-0.091508	0.205403	0.560557	127.21	134.06	60.68	52.4	137.56	103.41	177.76	94.3	176.75	118.67	124.11	94.76
chr15	74842610	74843694	1085	10.3748	10.4453	10.3007	0.0864924	0.205423	0.560581	1246.1	1232.31	1720.71	1507.96	1268.71	1390.06	1276.64	981.03	1402.47	1260.48	1185.64	1461.44
chr6	57970628	57970844	217	3.37392	3.64706	3.03671	0.0889924	0.205424	0.560581	12.02	19.77	10.89	11.64	12.83	8.02	0	8.65	8.62	13.08	7.3	11.58
chr21	36319823	36321394	1572	11.2312	11.3116	11.1461	0.0887702	0.205425	0.560581	2416.07	2368.37	3316.95	2488.6	2268	2392.11	2104.03	1988.02	1880.97	2269.62	2261.05	3093.45
chr1	41819155	41819374	220	3.7296	3.47975	3.94249	-0.0893138	0.205443	0.560587	15.03	15.47	4.67	6.65	10.69	14.43	16.16	8.65	18.68	14.95	21.17	12.63
chr2	73385347	73386755	1409	11.2974	11.3462	11.2469	0.0752966	0.205446	0.560587	2477.17	2316.81	3068.8	2689.05	2550.97	2517.97	2617.92	2231.98	2495.99	2377.07	2391.73	2466.97
chr1	15192774	15193575	802	4.90583	4.41977	5.26875	-0.0748146	0.205451	0.560587	13.02	16.33	13.22	1.66	38.49	45.69	32.32	18.17	104.9	22.43	31.39	22.11
chr16	25233443	25234229	787	6.74512	6.83866	6.64509	0.091733	0.205454	0.560587	108.18	122.03	94.13	106.46	146.12	109.83	138.98	66.61	100.59	98.11	91.99	104.24
chr6	1855906	1857214	1309	7.71329	7.58961	7.82719	-0.0916511	0.205461	0.560587	197.33	163.28	212.37	168.85	261.58	152.31	290.88	248.29	214.11	176.6	254.8	177.94
chr15	101406353	101408164	1812	8.94024	9.16341	8.6761	0.0886946	0.205469	0.560587	547.92	335.15	740.56	996.44	434.78	385.59	581.76	565.78	114.96	411.13	365.77	414.85
chr5	55037019	55038008	990	6.20618	6.42015	5.95484	0.0894948	0.20547	0.560587	72.12	37.81	62.23	94.82	64.86	181.97	51.71	33.74	76.16	49.52	116.81	44.22
chr20	2530301	2530763	463	5.47186	5.63682	5.28558	0.0906501	0.205475	0.560587	47.08	67.89	34.23	33.27	59.16	56.92	58.18	36.33	41.67	34.57	11.68	51.59
chr16	17346550	17347979	1430	8.34002	8.17607	8.48722	-0.0917524	0.205476	0.560587	347.58	299.05	391.28	230.39	195.3	271.76	500.96	504.36	156.63	347.59	342.41	301.13
chr11	64729761	64730473	713	5.16701	5.31572	5.0012	0.0914716	0.205477	0.560587	36.06	60.15	31.12	44.91	37.06	29.66	38.78	43.26	30.18	30.83	17.52	31.59
chr15	38522765	38523409	645	5.86425	6.02104	5.68832	0.0916744	0.205479	0.560587	54.09	57.58	68.45	79.02	46.33	84.17	51.71	76.13	22.99	55.13	51.84	51.59
chr5	146965921	146966590	670	6.2763	6.38551	6.15813	0.0918958	0.205483	0.560587	78.13	79.06	66.9	99.81	111.19	66.54	84.03	66.61	93.4	60.73	67.9	55.8
chr22	29267178	29268992	1815	10.9897	11.0958	10.8752	0.09152	0.205484	0.560587	1980.33	2012.6	3183.16	2087.69	1720.6	2147.61	1221.7	1723.3	1812	1932.31	1806.21	2774.42
chr3	152200594	152201344	751	7.49395	7.34842	7.62614	-0.0918768	0.205485	0.560587	202.34	204.53	119.8	131.42	129.72	189.99	158.37	230.98	285.95	127.08	229.24	153.72
chr1	24768810	24770604	1795	7.60813	7.47961	7.72614	-0.0918867	0.20551	0.560633	160.27	150.39	205.36	152.21	133.29	269.35	177.76	301.06	211.23	187.81	205.15	187.42
chr16	84175202	84176458	1257	8.31891	8.04085	8.55194	-0.0880491	0.20551	0.560633	334.56	399.6	385.06	107.3	282.25	71.35	394.3	455.91	333.37	490.55	310.28	267.44
chr4	55008704	55009069	366	4.32652	4.04615	4.56117	-0.0898461	0.205523	0.560656	7.01	9.45	21	19.96	19.24	22.45	38.78	30.28	20.12	25.23	14.6	12.63
chr4	146269008	146269825	818	8.43005	8.3248	8.52814	-0.0910961	0.205527	0.560656	401.68	371.24	343.05	246.2	259.44	302.22	387.84	410.93	333.37	283.12	334.38	465.39
chr2	44753242	44754136	895	6.68662	6.85486	6.49614	0.0913497	0.205544	0.56069	179.3	110	87.9	80.68	153.24	83.37	84.03	57.1	84.78	83.16	159.89	72.65
chr1	212930968	212931579	612	6.16622	6.30396	6.01394	0.0917109	0.205557	0.560704	85.14	84.22	56.79	79.02	59.87	109.02	90.5	79.59	38.8	82.23	48.19	48.43
chr2	37544043	37544312	270	4.10732	3.70554	4.42124	-0.0851116	0.205557	0.560704	20.03	22.34	7	13.31	9.98	5.61	61.41	8.65	7.18	17.75	14.6	18.95
chr13	78659466	78659909	444	5.62731	5.38012	5.83827	-0.0892024	0.205567	0.560704	41.07	40.39	66.12	10.81	37.78	53.71	29.09	68.34	99.15	69.14	27.01	50.54
chr14	60758926	60759198	273	5.5339	5.38716	5.66708	-0.0916133	0.205567	0.560704	58.1	48.12	30.34	31.61	35.64	47.3	35.55	62.29	37.36	37.38	72.28	60.02
chr2	35978097	35978571	475	5.39728	5.24125	5.53807	-0.0918467	0.205575	0.560704	33.06	50.7	38.89	24.12	38.49	41.69	48.48	53.64	51.73	32.7	43.8	48.43
chr8	142368251	142368709	459	4.69218	4.30144	4.99933	-0.0840622	0.205577	0.560704	5.01	18.91	42.01	14.97	21.38	16.03	80.8	20.76	10.06	42.05	8.76	29.48
chr7	88615450	88615713	264	3.6415	3.29312	3.92191	-0.0852103	0.205581	0.560704	10.02	12.89	8.56	2.5	12.83	12.02	22.62	21.63	2.87	8.41	8.03	27.38
chr7	132453851	132454384	534	3.8918	4.16732	3.55094	0.0845793	0.205582	0.560704	8.01	8.59	7.78	25.78	19.96	37.68	12.93	19.03	7.18	2.8	16.79	11.58
chr12	14939227	14939559	333	4.78743	4.51311	5.01783	-0.0876367	0.205604	0.560708	37.06	31.8	18.67	10.81	24.23	14.43	9.7	18.17	80.47	28.03	21.17	36.85
chr2	239339201	239340805	1605	7.35589	7.20123	7.49556	-0.0918039	0.205605	0.560708	184.31	157.26	119.8	127.26	127.58	166.74	180.99	136.69	264.4	127.08	259.91	113.71
chr16	25048492	25050111	1620	8.7848	8.6988	8.86596	-0.0889854	0.205605	0.560708	404.68	419.36	394.39	369.3	421.24	484.19	416.93	455.05	652.38	388.7	459.95	426.43
chr2	214674164	214674908	745	5.37019	5.57475	5.13174	0.0896001	0.205605	0.560708	49.08	41.25	77.79	54.06	34.93	28.86	45.25	55.37	10.06	49.52	17.52	32.64
chr7	2499269	2499571	303	4.38861	4.59342	4.14984	0.0908925	0.205614	0.560708	15.03	37.81	28.78	19.13	25.66	18.44	9.7	25.09	14.37	20.56	16.79	20.01
chr6	34606533	34607117	585	6.10909	6.3095	5.87628	0.0896861	0.205615	0.560708	150.25	52.42	54.45	78.18	62.01	78.56	90.5	49.31	12.93	53.26	56.95	89.5
chr4	2552926	2554207	1282	6.92542	6.79376	7.04607	-0.0918583	0.205616	0.560708	76.13	79.06	131.46	148.05	121.17	109.83	135.74	142.74	96.28	162.58	129.22	126.35
chr9	96874274	96874752	479	6.02805	5.80048	6.22457	-0.0909033	0.205621	0.560708	53.09	73.04	40.45	44.08	55.6	68.14	151.9	56.23	30.18	65.41	91.26	53.7
chr3	46695100	46695824	725	6.61238	6.71949	6.49668	0.0918243	0.205621	0.560708	92.16	89.37	90.24	98.98	152.53	109.02	106.66	83.92	93.4	106.52	64.98	86.34
chr19	5790501	5791434	934	11.015	11.0982	10.9267	0.0893193	0.205634	0.560722	2059.47	1879.4	2923.34	2221.6	2061.3	2008.13	1890.72	1641.98	1692.73	1887.45	1874.11	2692.29
chrX	46561642	46562781	1140	9.00999	9.07578	8.94105	0.0850609	0.205641	0.560722	585.99	541.39	549.97	566.42	528.16	465.76	559.14	481.87	369.3	486.81	538.07	513.82
chr3	3141985	3142378	394	4.5107	4.7143	4.27357	0.089746	0.205646	0.560722	20.03	26.64	47.45	33.27	15.68	14.43	22.62	14.71	8.62	26.16	19.71	24.22
chr1	16420403	16421748	1346	8.48095	8.57539	8.3799	0.0906831	0.205649	0.560722	356.6	418.5	303.38	288.62	490.38	431.29	300.58	288.95	375.04	296.2	378.91	359.04
chr9	132006857	132007640	784	8.08493	8.168	7.99677	0.0883638	0.205651	0.560722	329.55	281.87	246.59	276.97	296.51	294.2	229.47	213.68	251.47	278.45	311.01	248.49
chr10	124977036	124977967	932	5.41355	5.24679	5.56301	-0.0913229	0.205652	0.560722	30.05	44.69	26.45	45.75	45.62	35.27	25.86	38.93	64.66	49.52	75.2	29.48
chr5	66209367	66209732	366	4.39554	4.16123	4.59705	-0.0891541	0.20566	0.560729	31.05	23.2	11.67	12.48	12.12	16.83	9.7	18.17	53.17	26.16	21.17	16.85
chr13	47843048	47843342	295	4.34858	4.61151	4.02681	0.0870282	0.205662	0.560729	21.04	19.77	28.78	20.79	17.82	38.48	9.7	22.49	4.31	32.7	4.38	24.22
chr1	160346957	160347260	304	6.74363	6.59255	6.88037	-0.09183	0.205674	0.560745	93.16	73.9	96.46	108.13	124.02	83.37	184.22	89.11	100.59	97.18	116.81	118.98
chr2	101755316	101756108	793	7.44661	7.30745	7.57352	-0.0918459	0.205677	0.560745	172.29	198.51	192.14	122.27	148.97	116.24	106.66	143.61	270.15	170.99	231.43	220.06
chr22	39221043	39221693	651	5.0542	4.80369	5.26758	-0.0902509	0.205694	0.560774	27.05	14.61	39.67	39.92	20.67	25.65	61.41	45.85	27.3	22.43	20.44	53.7
chr1	84782250	84783172	923	6.19001	6.03524	6.32978	-0.0918191	0.205698	0.560774	81.14	65.31	50.56	70.7	64.86	60.93	96.96	88.24	61.79	120.54	54.03	61.07
chrX	71282744	71284216	1473	10.0648	10.1567	9.96662	0.0902946	0.2057	0.560774	1009.7	1011.46	1569.8	1071.29	1031.36	1155.17	694.88	981.03	1020.24	1058.66	919.9	1328.77
chr20	2989408	2989975	568	6.30523	6.49878	6.08163	0.0908249	0.205718	0.56079	148.25	77.34	76.23	88.17	106.91	45.69	38.78	52.77	45.98	79.42	124.11	65.28
chr13	43390234	43391477	1244	6.606	6.36561	6.812	-0.0894492	0.205719	0.56079	91.15	57.58	49.01	111.45	99.79	85.78	64.64	159.18	166.69	30.83	185.44	67.39
chr15	100537353	100537689	337	4.55244	4.31273	4.75795	-0.0901767	0.205722	0.56079	6.01	12.89	30.34	26.62	18.53	24.85	29.09	25.09	35.92	21.49	32.85	17.9
chr2	13543420	13544563	1144	6.30912	6.04529	6.53208	-0.0888497	0.205739	0.56079	97.16	43.83	32.67	83.18	45.62	93.79	122.82	114.19	125.01	37.38	128.49	27.38
chr4	159175310	159176359	1050	8.39	8.29687	8.47749	-0.0905668	0.20574	0.56079	339.57	339.44	311.94	261.17	354.24	280.58	232.7	360.75	488.56	363.48	344.6	348.51
chr10	95605246	95605831	586	4.56696	4.74263	4.36689	0.0901997	0.205741	0.56079	28.05	29.22	10.89	22.46	23.52	46.5	32.32	19.03	11.5	15.88	21.9	23.16
chr15	99213277	99213725	449	5.24624	5.11286	5.36834	-0.0918333	0.205742	0.56079	48.08	32.66	26.45	28.28	38.49	33.67	32.32	45.85	48.86	38.31	37.23	45.28
chr6	157873647	157874355	709	6.75911	6.57558	6.9219	-0.0915592	0.205743	0.56079	135.23	109.14	84.79	64.04	119.74	59.32	193.92	127.17	89.09	133.62	77.39	106.34
chr17	59468637	59469020	384	4.12507	4.39207	3.79718	0.0872776	0.205743	0.56079	23.04	12.89	13.22	20.79	19.96	36.07	9.7	7.79	2.87	12.15	27.74	23.16
chr1	174964500	174965826	1327	8.29195	8.4423	8.12408	0.0916868	0.205758	0.560796	447.75	385.85	359.39	315.23	198.86	379.98	155.14	313.17	323.31	233.6	459.22	189.52
chr4	26807143	26807819	677	5.22495	4.92514	5.47305	-0.0875406	0.205759	0.560796	21.04	38.67	63.79	7.49	25.66	25.65	54.94	41.53	68.97	51.39	13.87	35.8
chr15	50335220	50335932	713	4.98517	4.76892	5.17319	-0.0905292	0.205761	0.560796	21.04	23.2	35.01	21.63	30.65	32.07	25.86	19.9	71.85	26.16	47.45	25.27
chrX	131138985	131139342	358	4.2179	4.42581	3.9749	0.0899358	0.205762	0.560796	25.04	26.64	12.45	19.13	25.66	20.04	12.93	11.25	17.24	31.77	11.68	9.48
chr6	57536005	57536433	429	4.63078	4.36884	4.85239	-0.0907235	0.20579	0.560861	33.06	13.75	21	13.31	22.81	20.04	58.18	25.09	21.55	21.49	27.01	20.01
chr1	207934893	207935614	722	7.56878	7.40555	7.7154	-0.0916733	0.205803	0.560864	126.21	160.7	199.14	232.89	159.66	138.68	255.33	297.6	89.09	182.2	205.15	231.64
chr1	8589678	8590293	616	4.6254	4.2801	4.90381	-0.0876447	0.205806	0.560864	26.04	24.92	17.11	5.82	17.82	24.85	74.34	19.9	34.49	12.15	21.9	16.85
chr1	157176179	157176356	178	4.51128	4.33757	4.66631	-0.0915637	0.20581	0.560864	20.03	26.64	20.23	21.63	19.96	12.83	25.86	26.82	28.74	23.36	23.36	24.22
chr15	37764711	37764961	251	4.88208	4.64931	5.08246	-0.0911774	0.205813	0.560864	32.05	23.2	25.67	19.13	25.66	24.85	58.18	29.41	25.87	20.56	21.9	47.38
chr11	7436694	7437083	390	4.9296	4.65942	5.15707	-0.0904241	0.205822	0.560864	22.04	28.36	14.78	20.79	45.62	20.04	71.1	27.68	33.05	22.43	31.39	28.43
chr9	137504479	137504864	386	4.06888	4.29295	3.80351	0.089082	0.205823	0.560864	20.03	18.91	20.23	27.45	14.97	16.03	12.93	4.33	8.62	28.97	13.14	15.79
chr1	200939041	200939280	240	3.41114	3.14158	3.63817	-0.0863595	0.205825	0.560864	10.02	9.45	1.56	10.81	4.28	16.83	6.46	11.25	14.37	10.28	19.71	12.63
chr3	53040454	53040784	331	5.42866	5.28644	5.55811	-0.0917742	0.205825	0.560864	38.06	45.55	22.56	44.08	40.63	43.29	35.55	57.1	56.04	44.85	36.5	52.65
chr6	169530889	169531045	157	2.81269	3.17092	2.33504	0.0816451	0.205829	0.560864	9.02	6.87	6.22	8.32	9.98	13.63	0	0.87	4.31	2.8	13.87	8.42
chr10	68795977	68796680	704	5.2009	5.34671	5.03868	0.091618	0.205836	0.560871	26.04	46.4	42.78	54.9	42.77	31.26	32.32	43.26	31.61	28.03	24.09	37.9
chr7	6322557	6323493	937	6.41353	6.27708	6.53819	-0.0918279	0.205843	0.56088	89.15	66.17	56.01	86.5	84.11	83.37	74.34	70.94	148.01	88.77	93.45	82.13
chr7	35931615	35931868	254	3.02684	2.63903	3.33218	-0.0839578	0.205886	0.560986	12.02	5.16	4.67	3.33	4.99	7.21	16.16	8.65	17.24	2.8	12.41	3.16
chr13	112885687	112886344	658	5.33735	5.08923	5.549	-0.0900934	0.205901	0.560998	40.07	39.53	45.12	34.1	21.38	24.05	64.64	30.28	84.78	52.33	29.93	18.95
chr5	146515721	146516590	870	5.40591	5.20568	5.5817	-0.0913019	0.205902	0.560998	36.06	21.48	40.45	45.75	32.79	44.89	54.94	45.85	81.91	33.64	39.42	31.59
chr4	39458203	39460003	1801	10.8136	10.8945	10.7279	0.0886913	0.205903	0.560998	1626.74	1802.92	2411.48	1799.08	1755.53	2025.76	1299.26	1434.35	2097.95	1694.04	1629.53	2020.53
chr2	235746385	235746835	451	5.3905	5.20136	5.5577	-0.0916889	0.20591	0.561007	46.08	46.4	29.56	32.44	27.8	38.48	74.34	37.2	50.29	33.64	48.19	38.96
chr20	63917450	63918398	949	7.08033	6.92407	7.22131	-0.0916688	0.205919	0.561019	135.23	178.74	80.9	99.81	142.55	91.39	148.67	153.12	89.09	118.67	210.99	174.78
chr1	155000690	155002594	1905	11.3564	11.4296	11.2792	0.0869592	0.20593	0.561036	2668.49	2354.62	3554.21	2827.95	2329.3	2815.38	2424	2732.01	2131	2293.91	2347.2	2983.95
chr12	68559310	68559571	262	4.02643	4.25839	3.74988	0.0885786	0.205937	0.561036	14.02	28.36	26.45	13.31	7.84	24.85	12.93	7.79	7.18	22.43	14.6	15.79
chr5	138133050	138133980	931	7.71466	7.61335	7.80932	-0.0909974	0.205938	0.561036	208.35	199.37	203.81	207.94	119.74	235.68	206.85	226.66	212.67	215.84	232.16	251.65
chr1	43569225	43569803	579	5.47963	5.22104	5.69883	-0.0899584	0.205942	0.561036	46.08	61.01	34.23	21.63	39.2	21.64	90.5	35.47	70.41	58.87	24.82	31.59
chr11	47663002	47663849	848	7.57427	7.69936	7.4373	0.0917997	0.205953	0.561054	179.3	204.53	243.48	222.08	243.76	153.92	216.54	147.93	89.09	232.66	152.59	201.11
chr12	102483361	102484907	1547	9.81028	9.74245	9.87506	-0.0836478	0.205957	0.561055	786.32	890.29	954.48	820.94	745.55	941.94	1021.31	1044.19	778.83	833.47	916.25	1040.27
chr22	20146506	20147757	1252	7.59923	7.79892	7.36738	0.0901395	0.20597	0.561071	103.17	201.95	267.6	346.01	201	216.44	90.5	230.12	61.79	293.4	121.19	193.74
chr7	26334882	26336748	1867	8.02051	7.90318	8.129	-0.0915361	0.205977	0.561071	218.37	245.77	261.37	247.03	183.18	280.58	245.63	268.18	413.84	197.15	245.31	309.56
chr18	10391449	10392622	1174	7.81395	7.67992	7.93657	-0.0917911	0.205979	0.561071	237.4	175.31	194.47	209.6	129.01	284.58	252.1	325.28	204.05	167.25	247.5	273.76
chr11	76962562	76963669	1108	6.81423	6.58503	7.01196	-0.0903742	0.205981	0.561071	64.11	126.32	96.46	58.22	141.13	89.78	197.15	99.49	202.61	105.59	128.49	41.06
chr6	27671962	27673172	1211	9.22327	9.08221	9.35175	-0.0917875	0.205987	0.561071	446.75	427.96	844.8	574.74	405.56	552.33	439.55	756.97	955.57	449.44	794.32	524.35
chr2	63189017	63189402	386	4.33018	4.54026	4.0842	0.0890603	0.205988	0.561071	27.05	10.31	16.34	20.79	30.65	34.47	19.39	15.57	17.24	28.97	15.33	5.26
chr12	3177860	3178569	710	6.62211	6.43342	6.78895	-0.0916134	0.205996	0.561072	72.12	69.61	111.24	109.79	74.84	80.97	203.62	94.3	112.08	70.08	78.12	105.29
chr6	18596306	18596681	376	4.77508	4.59861	4.93229	-0.0915886	0.205998	0.561072	28.05	34.37	20.23	19.96	23.52	19.24	35.55	26.82	34.49	23.36	31.39	31.59
chr12	77070194	77070948	755	7.66038	7.84958	7.44257	0.0905676	0.206001	0.561072	160.27	193.35	288.6	200.45	159.66	381.58	106.66	190.32	57.48	224.25	181.79	283.23
chr2	42721996	42723137	1142	8.4283	8.53617	8.3117	0.091622	0.20601	0.561085	327.55	253.51	511.86	461.62	344.98	327.87	391.07	245.69	285.95	400.85	289.11	293.76
chr17	7051914	7052716	803	6.97249	7.05729	6.88239	0.091418	0.206014	0.561085	120.2	153.82	114.35	142.23	154.67	113.83	174.53	97.76	125.01	107.45	97.83	105.29
chr8	38995845	38997633	1789	11.3911	11.4552	11.3241	0.0836888	0.206023	0.561091	2627.42	2397.59	3540.21	2757.25	2756.96	2767.29	2495.1	2372.13	2408.33	2587.31	2446.49	3073.44
chr2	181394699	181395490	792	6.08062	5.8424	6.28503	-0.0895817	0.206025	0.561091	44.07	61.01	56.01	37.43	52.74	92.99	58.18	59.69	142.26	53.26	129.22	25.27
chr5	137498410	137499707	1298	7.65657	7.74137	7.56647	0.0886198	0.206041	0.561109	215.36	229.45	231.81	187.98	218.1	201.21	161.6	198.11	202.61	231.73	173.76	169.52
chr15	64864764	64866192	1429	7.92084	8.10319	7.71206	0.0906246	0.206042	0.561109	181.31	155.54	483.85	486.57	151.82	190.79	210.08	237.04	232.79	253.22	117.54	207.42
chr9	89410653	89411236	584	8.1909	8.33977	8.02489	0.0915878	0.206046	0.561109	307.52	264.68	382.73	399.24	259.44	330.28	235.94	248.29	107.77	253.22	258.45	459.07
chr1	62964006	62964638	633	5.28985	5.0713	5.47961	-0.0909281	0.206049	0.561109	34.06	29.22	27.23	50.74	35.64	24.85	67.87	56.23	27.3	55.13	21.17	40.01
chrX	97343561	97343961	401	5.35856	5.21441	5.48961	-0.0917327	0.206064	0.561109	30.05	39.53	52.12	38.26	29.94	32.87	42.02	37.2	43.11	38.31	58.41	50.54
chr16	12580700	12581532	833	5.86158	5.62212	6.0669	-0.0906451	0.206067	0.561109	45.08	65.31	66.12	59.05	27.08	32.87	142.21	58.83	38.8	50.46	54.03	57.91
chr1	15816727	15816943	217	3.80481	4.08994	3.44908	0.0880908	0.206068	0.561109	18.03	18.91	27.23	14.14	7.84	16.03	0	17.3	5.75	19.62	10.22	12.63
chr16	67514247	67515108	862	8.29778	8.19675	8.3922	-0.0903152	0.206072	0.561109	278.47	243.2	328.27	291.11	259.44	359.94	368.45	290.68	429.65	258.82	336.57	331.67
chr6	36724663	36724930	268	5.82264	5.63792	5.98636	-0.0912431	0.206073	0.561109	41.07	54.14	38.12	47.41	49.89	68.14	45.25	47.58	129.33	53.26	55.49	49.49
chr6	149341926	149343755	1830	7.47691	7.35646	7.58807	-0.0916992	0.206073	0.561109	222.37	140.07	168.8	160.53	131.15	160.33	148.67	236.17	255.78	138.29	210.26	165.31
chr7	137923387	137923790	404	4.66604	4.84713	4.45892	0.0912715	0.20608	0.561115	43.07	25.78	30.34	29.94	23.52	20.04	19.39	19.9	14.37	29.9	26.28	22.11
chr6	52551874	52553156	1283	8.25254	8.37774	8.11543	0.09177	0.20609	0.561127	376.63	281.87	306.49	497.39	319.32	214.04	277.95	190.32	290.26	398.98	245.31	261.12
chr10	132836931	132837488	558	4.91864	4.72262	5.09119	-0.0910349	0.206099	0.561127	21.04	29.22	32.67	23.29	24.95	27.26	32.32	48.45	44.55	41.11	23.36	14.74
chr10	11113236	11114203	968	5.82447	5.63718	5.99023	-0.0914886	0.206099	0.561127	52.09	64.45	35.78	47.41	49.18	49.7	77.57	49.31	110.65	51.39	50.38	42.12
chr11	76444255	76446107	1853	10.9402	11.0102	10.8667	0.0855814	0.206101	0.561127	1924.24	1810.65	2657.3	2100.17	1872.42	2010.53	1506.11	1915.35	1978.68	1828.59	1786.5	2187.95
chr2	43394963	43395459	497	5.00074	5.23847	4.71596	0.0892217	0.206112	0.561142	29.05	37.81	29.56	77.35	27.08	25.65	12.93	36.33	12.93	28.03	47.45	20.01
chr4	99816392	99817155	764	9.87138	9.81422	9.92635	-0.0781657	0.206115	0.561142	933.57	882.55	837.8	891.64	1032.79	823.29	1011.62	869.43	1030.29	901.68	1077.59	947.62
chr20	51563869	51564242	374	4.39773	4.59586	4.16801	0.0904523	0.206119	0.561142	20.03	36.09	23.34	11.64	23.52	30.46	12.93	16.44	15.81	16.82	15.33	30.53
chr7	104973652	104974679	1028	5.88516	6.05812	5.68859	0.0912544	0.206123	0.561142	32.05	71.33	101.9	92.32	48.47	53.71	32.32	56.23	48.86	54.19	52.57	65.28
chr18	63236052	63236232	181	4.08922	3.82921	4.30944	-0.0900857	0.206161	0.561235	10.02	17.19	22.56	14.14	8.55	12.83	29.09	24.22	15.81	19.62	10.22	20.01
chr7	50531390	50531885	496	4.66892	4.42532	4.87726	-0.0890982	0.206174	0.561259	15.03	22.34	26.45	24.12	18.53	22.45	22.62	36.33	18.68	51.39	7.3	40.01
chr15	66416374	66417911	1538	7.28291	7.10341	7.44254	-0.0913346	0.206192	0.561296	164.28	158.12	113.57	95.65	173.2	120.25	206.85	130.63	205.48	127.08	288.38	85.29
chr10	68599998	68600830	833	8.34752	8.43038	8.2596	0.0881497	0.206206	0.561311	377.64	306.79	343.83	308.58	369.92	363.15	229.47	277.7	372.17	311.15	293.49	354.83
chr6	170297049	170297486	438	5.76866	5.5913	5.92659	-0.0912853	0.206208	0.561311	32.05	65.31	55.23	49.91	43.48	43.29	48.48	86.51	79.03	72.88	30.66	47.38
chr3	115930080	115930815	736	4.86939	5.12035	4.56539	0.088402	0.20621	0.561311	32.05	34.37	24.11	28.28	31.36	58.52	6.46	59.69	14.37	25.23	13.14	23.16
chr4	40840095	40841305	1211	8.03088	7.92156	8.13249	-0.0912943	0.206217	0.561315	246.41	329.13	196.03	188.81	285.1	209.23	255.33	341.72	252.9	248.55	250.42	334.83
chr5	156879306	156880372	1067	7.54552	7.39801	7.67933	-0.0916735	0.206222	0.561315	219.37	126.32	98.02	182.99	227.37	157.92	142.21	173.89	280.21	190.61	265.02	177.94
chr10	114077301	114078308	1008	6.34396	6.49399	6.17648	0.0916289	0.206227	0.561315	111.19	93.67	99.57	104.8	57.02	74.55	64.64	61.42	58.92	94.37	105.13	49.49
chr9	69971804	69972387	584	4.92818	4.75199	5.08518	-0.0909184	0.206229	0.561315	34.06	36.95	15.56	24.95	28.51	21.64	19.39	34.6	53.17	32.7	43.8	20.01
chr12	76588829	76589212	384	4.35805	4.61731	4.04175	0.086518	0.206232	0.561315	19.03	23.2	11.67	22.46	16.39	54.51	16.16	7.79	4.31	16.82	28.47	25.27
chr16	57756719	57757841	1123	8.4815	8.54626	8.4137	0.0855066	0.206254	0.561352	399.67	352.33	373.39	391.75	389.17	336.69	404	318.36	273.02	372.82	359.93	317.98
chr1	220031238	220031733	496	5.41334	5.63135	5.15643	0.0892991	0.206258	0.561352	35.06	45.55	93.35	44.08	44.9	34.47	25.86	38.06	17.24	67.28	16.06	49.49
chr4	117479710	117480164	455	4.64816	4.86031	4.39934	0.0881925	0.206259	0.561352	11.02	32.66	35.78	33.27	20.67	40.88	32.32	31.14	5.75	13.08	11.68	32.64
chr15	55789142	55789493	352	4.41081	4.21992	4.57936	-0.0909624	0.206263	0.561352	20.03	24.06	12.45	18.3	12.12	24.85	22.62	26.82	22.99	23.36	16.06	31.59
chr1	84998958	84999212	255	7.32744	7.10986	7.51646	-0.0904906	0.206281	0.561391	149.25	134.92	133.02	69.87	120.46	221.25	271.49	89.97	209.8	79.42	265.75	182.15
chr17	41527537	41527870	334	4.06729	3.79745	4.29453	-0.0890755	0.206302	0.561431	15.03	23.2	7.78	7.49	17.11	12.83	22.62	10.38	28.74	28.03	15.33	12.63
chr7	148995	150231	1237	10.8285	10.9365	10.7117	0.0914441	0.206308	0.561431	1954.29	1762.53	2751.42	1717.56	1632.93	1939.99	1470.56	1171.36	1390.97	1656.66	1690.86	2681.76
chr4	128825599	128827948	2350	9.02359	8.93588	9.10628	-0.0889799	0.206309	0.561431	453.76	398.74	577.98	544.8	504.63	458.54	539.74	488.79	714.17	509.24	607.42	447.49
chr3	32401123	32402418	1296	8.28926	8.13114	8.43175	-0.0916173	0.206313	0.561431	313.53	234.6	234.15	238.71	335.71	325.47	416.93	243.1	462.7	224.25	522.74	202.16
chr20	38961679	38962922	1244	10.7501	10.8335	10.6616	0.0891202	0.20632	0.561433	1802.03	1477.22	2410.7	1873.1	1526.73	1859.02	1363.9	1428.29	1639.56	1543.6	1585	2158.46
chr5	78147719	78148166	448	4.09857	4.38907	3.73445	0.0869411	0.206324	0.561433	13.02	12.89	26.45	33.27	12.83	27.26	0	27.68	5.75	10.28	18.25	17.9
chr4	14188156	14188678	523	4.76882	4.93035	4.58691	0.0906552	0.206329	0.561433	33.06	42.97	17.89	38.26	17.11	33.67	35.55	25.95	15.81	25.23	15.33	26.32
chr2	65344038	65344523	486	4.6358	4.82838	4.4135	0.0911048	0.20633	0.561433	37.06	30.94	29.56	18.3	31.36	23.25	16.16	26.82	10.06	21.49	27.01	26.32
chr17	68101220	68102662	1443	8.98478	9.09116	8.86992	0.0911546	0.206341	0.561443	611.03	439.13	612.21	459.13	651.46	499.43	274.72	425.63	521.61	583.06	567.27	434.85
chr16	46947432	46948460	1029	6.90372	6.7783	7.01911	-0.0914087	0.206345	0.561443	120.2	97.11	101.13	119.77	116.18	104.21	164.83	102.08	97.71	131.75	110.24	171.62
chr10	97676562	97677850	1289	7.84404	7.72699	7.9523	-0.0909486	0.206346	0.561443	228.38	177.89	216.26	245.37	224.52	178.77	336.13	206.76	275.89	212.11	189.82	265.33
chrX	111146286	111146605	320	4.09702	4.34327	3.79991	0.089107	0.206353	0.561449	16.03	16.33	21.78	25.78	17.82	24.05	9.7	25.95	1.44	13.08	19.71	13.69
chr11	111371124	111372065	942	9.23656	9.31256	9.15632	0.0861416	0.206358	0.561451	686.15	629.04	725.78	599.69	584.46	590.01	455.71	613.36	462.7	594.27	637.36	660.17
chr2	72859708	72860242	535	5.98019	5.8351	6.11201	-0.0916741	0.206365	0.561459	61.1	82.5	45.9	34.1	55.6	63.33	67.87	72.67	57.48	74.75	56.95	85.29
chr3	156661174	156661517	344	6.23309	6.02305	6.4164	-0.0903664	0.20638	0.56149	79.13	93.67	24.11	38.26	81.25	73.75	61.41	68.34	129.33	59.8	124.11	69.49
chr17	6450475	6451804	1330	8.34847	8.2226	8.46423	-0.0916198	0.206401	0.561499	406.68	286.16	334.5	203.78	295.8	265.35	410.46	345.18	237.1	273.77	465.06	387.47
chr2	218290901	218291383	483	8.39148	8.2723	8.50156	-0.0914091	0.206407	0.561499	295.5	292.18	316.6	444.99	250.89	254.92	446.02	332.2	385.1	296.2	449.73	265.33
chr12	93447982	93448315	334	4.7193	4.52849	4.8878	-0.0910766	0.20641	0.561499	25.04	35.23	16.34	20.79	17.82	23.25	32.32	29.41	35.92	34.57	30.66	14.74
chr11	47373981	47374199	219	7.02803	7.13172	6.9163	0.0905074	0.206411	0.561499	167.28	139.21	132.24	146.39	130.44	125.86	93.73	135.82	125.01	151.37	112.43	106.34
chr20	38880897	38881938	1042	7.52987	7.67662	7.36648	0.0916142	0.206414	0.561499	249.42	199.37	135.35	320.22	172.49	150.71	100.19	214.55	153.75	196.22	183.25	142.14
chr6	5036328	5036552	225	3.66173	3.30082	3.95018	-0.0866553	0.206423	0.561499	20.03	6.87	7.78	5.82	11.4	7.21	29.09	5.19	24.43	12.15	12.41	9.48
chr16	24148850	24149487	638	5.68544	5.44097	5.89443	-0.0893042	0.206428	0.561499	49.08	47.26	25.67	34.93	49.18	54.51	32.32	43.26	155.19	44.85	32.85	48.43
chr10	24617816	24618225	410	4.82047	4.59823	5.01301	-0.090858	0.206434	0.561499	34.06	27.5	11.67	20.79	25.66	25.65	51.71	38.93	24.43	32.7	27.01	18.95
chr1	32633521	32634334	814	4.91556	4.74564	5.06756	-0.0912834	0.206443	0.561499	29.05	28.36	20.23	23.29	32.79	27.26	32.32	35.47	35.92	18.69	50.38	28.43
chr1	111638423	111639034	612	4.9106	4.75769	5.04884	-0.0913207	0.206444	0.561499	31.05	16.33	24.11	35.77	34.21	20.84	22.62	37.2	35.92	29.9	44.53	28.43
chr12	49366361	49367915	1555	11.0993	11.1882	11.0044	0.0899871	0.206446	0.561499	2067.48	2037.52	3073.47	2158.39	1801.86	2861.88	1700.03	1984.56	2198.54	1985.57	1802.56	2654.38
chr3	187739952	187740338	387	6.94249	7.0658	6.80764	0.0916285	0.206447	0.561499	130.22	148.67	97.24	176.33	92.66	158.73	93.73	137.55	109.21	101.85	116.08	113.71
chr4	143513013	143514296	1284	11.3201	11.3942	11.2421	0.0870113	0.206449	0.561499	2479.17	2388.13	3548.77	2692.38	2357.81	2682.31	2104.03	2130.76	2360.91	2464.9	2471.31	3000.79
chr11	92628711	92629401	691	4.68743	4.93525	4.38802	0.0869894	0.206451	0.561499	21.04	32.66	78.57	14.97	10.69	25.65	12.93	20.76	35.92	17.75	18.25	20.01
chr1	236185552	236186022	471	4.7941	4.59479	4.96918	-0.0901641	0.206452	0.561499	20.03	13.75	38.12	15.8	29.22	28.06	19.39	31.14	28.74	27.1	58.41	23.16
chrX	124346053	124347087	1035	5.46676	5.71666	5.1643	0.0876826	0.206452	0.561499	38.06	33.51	26.45	63.21	61.3	92.99	19.39	32.87	12.93	22.43	85.42	42.12
chr12	112239615	112240768	1154	6.46556	6.18838	6.69797	-0.0878574	0.206456	0.561499	77.13	66.17	36.56	41.59	99.07	117.04	103.42	49.31	162.38	28.97	205.15	73.7
chr1	169271119	169271522	404	4.13498	3.75507	4.43541	-0.0828959	0.206459	0.561499	18.03	9.45	24.89	20.79	7.84	0	38.78	27.68	12.93	14.02	24.82	11.58
chr19	5686355	5687416	1062	11.3048	11.386	11.2187	0.0888143	0.206491	0.561574	2690.53	2275.56	3534.76	2591.73	2418.39	2546.03	2372.29	2104.81	2020.35	2276.16	2280.03	3246.12
chr8	79950752	79951360	609	4.85374	4.99884	4.69239	0.0910635	0.206496	0.561577	40.07	34.37	33.45	30.77	17.11	36.07	38.78	28.55	25.87	15.88	29.2	16.85
chr10	71971603	71972362	760	6.69509	6.87912	6.4841	0.0906896	0.206514	0.561584	96.16	90.23	61.45	106.46	141.13	210.83	45.25	81.32	143.7	71.95	121.19	73.7
chr2	206354169	206354439	271	3.91558	3.68071	4.11752	-0.0874136	0.20652	0.561584	11.02	23.2	14	10.81	4.28	13.63	0	25.95	24.43	11.21	20.44	22.11
chr20	50626094	50626429	336	4.69042	4.5017	4.85728	-0.0908214	0.206524	0.561584	34.06	24.92	7.78	23.29	24.23	21.64	25.86	32.01	33.05	33.64	24.09	25.27
chr22	43187393	43188105	713	10.0271	10.1563	9.88529	0.0916643	0.206528	0.561584	1201.02	1015.75	1740.93	983.13	869.57	1036.53	843.55	801.09	576.22	891.4	894.34	1667.81
chr8	6958033	6958745	713	5.50501	5.31993	5.66903	-0.0915862	0.206531	0.561584	49.08	43.83	35.01	30.77	44.9	36.07	77.57	55.37	56.04	45.78	35.77	34.75
chr1	196887840	196888285	446	5.40156	5.58983	5.18499	0.0911144	0.206533	0.561584	40.07	39.53	53.67	34.1	59.87	61.73	12.93	29.41	41.67	53.26	52.57	28.43
chr14	104967364	104968058	695	5.84434	5.65534	6.01142	-0.0913469	0.206537	0.561584	36.06	65.31	56.01	46.58	59.16	39.28	80.8	70.94	91.96	66.34	40.15	36.85
chr6	124026751	124026973	223	3.89709	3.56355	4.1678	-0.0876413	0.206538	0.561584	7.01	10.31	10.11	8.32	7.13	28.06	35.55	17.3	8.62	17.75	13.87	14.74
chr2	218291713	218292895	1183	9.59269	9.64356	9.53996	0.075805	0.206542	0.561584	768.29	764.82	854.13	891.64	789.03	731.1	730.43	805.42	734.28	726.95	679.7	789.68
chr10	110503629	110504768	1140	9.82231	9.87056	9.7724	0.0713195	0.206542	0.561584	1053.77	925.52	907.81	929.9	899.5	900.25	814.46	924.8	844.93	836.27	902.37	924.45
chr19	306159	307349	1191	6.01639	5.7973	6.20656	-0.0902452	0.206549	0.561584	35.06	95.39	80.12	29.11	49.89	44.09	77.57	102.95	60.35	108.39	40.15	53.7
chr3	136584745	136585091	347	4.80559	4.99927	4.58182	0.0907033	0.206553	0.561584	25.04	24.06	57.56	29.11	32.07	24.05	16.16	22.49	17.24	37.38	24.09	26.32
chr1	33455536	33456381	846	6.60041	6.42649	6.7556	-0.0914053	0.206555	0.561584	75.13	103.12	59.12	65.71	130.44	82.57	119.58	89.97	155.19	118.67	108.05	56.86
chr14	52729681	52730868	1188	10.9818	11.0336	10.9281	0.076925	0.206557	0.561584	2028.41	1832.99	2404.48	2214.12	2019.25	2077.87	2026.46	1785.58	1776.07	1959.4	1965.37	2177.42
chr2	144324418	144325749	1332	8.2661	8.37386	8.14964	0.0911732	0.206562	0.561584	403.68	329.99	253.59	384.27	231.65	387.2	229.47	351.23	242.84	275.64	299.33	305.34
chr9	70581130	70581499	370	3.91055	3.44448	4.26225	-0.0817006	0.206565	0.561584	8.01	14.61	7	6.65	17.82	11.22	61.41	9.52	8.62	1.87	18.98	14.74
chr6	137791933	137793113	1181	7.63254	7.73839	7.51831	0.0911474	0.206572	0.561591	266.45	210.54	188.25	227.9	153.24	234.88	180.99	231.85	143.7	165.39	202.23	175.84
chr4	23135843	23136103	261	3.89944	3.6285	4.12745	-0.0883632	0.206581	0.561599	17.03	10.31	4.67	9.15	11.4	21.64	16.16	21.63	30.18	9.34	13.87	13.69
chr9	136057314	136058361	1048	6.47334	6.77985	6.08363	0.080802	0.206583	0.561599	62.1	67.89	200.7	227.07	40.63	60.93	71.1	70.94	25.87	103.72	22.63	112.66
chr17	48294633	48295896	1264	7.62249	7.48828	7.74528	-0.0916489	0.206605	0.561601	253.43	223.43	147.8	127.26	122.59	202.82	158.37	206.76	268.71	174.73	257.72	221.11
chr2	20744332	20745432	1101	6.93089	6.77768	7.06937	-0.0915973	0.206606	0.561601	125.21	72.19	134.58	69.87	161.08	95.4	142.21	102.95	158.06	123.34	161.35	117.93
chr2	68127368	68128215	848	7.23524	7.03121	7.41395	-0.0908109	0.20661	0.561601	183.31	128.9	58.34	160.53	138.28	115.44	265.02	104.68	212.67	125.21	221.94	93.71
chr5	55540093	55540993	901	6.8156	6.7056	6.9178	-0.0913023	0.206611	0.561601	110.19	116.01	109.68	94.82	84.11	111.43	106.66	128.9	137.95	80.36	126.3	145.3
chr16	81522088	81522710	623	5.70793	5.50425	5.88639	-0.0906602	0.206612	0.561601	37.06	36.95	32.67	30.77	56.31	78.56	58.18	35.47	73.28	43.92	95.64	48.43
chr3	81825277	81825487	211	3.91023	3.68455	4.10534	-0.0889228	0.206618	0.561601	13.02	10.31	16.34	4.16	15.68	17.64	9.7	29.41	18.68	17.75	18.25	9.48
chr8	17602659	17603272	614	4.91158	4.64766	5.1346	-0.0889192	0.206619	0.561601	11.02	27.5	21.78	20.79	22.81	46.5	29.09	23.36	79.03	28.97	21.9	28.43
chr9	41358765	41359923	1159	6.03728	5.87078	6.18653	-0.0914851	0.206621	0.561601	50.08	81.64	51.34	69.87	48.47	49.7	84.03	56.23	91.96	59.8	100.75	44.22
chr2	127415727	127417089	1363	8.90818	8.99927	8.81094	0.090523	0.206622	0.561601	501.84	522.49	528.19	449.98	615.82	452.13	484.8	303.65	525.92	561.56	353.36	465.39
chr5	138366394	138367295	902	6.39877	6.537	6.24587	0.0916069	0.206629	0.561604	105.18	99.68	55.23	90.66	125.45	80.97	61.41	54.5	100.59	87.83	84.69	66.33
chr1	234726929	234727376	448	7.09742	6.98428	7.20233	-0.091462	0.206632	0.561604	155.26	122.03	101.9	103.97	141.84	134.68	129.28	173.02	153.75	124.27	192.74	110.56
chr13	21139839	21141094	1256	10.4072	10.4967	10.3117	0.0899499	0.206636	0.561604	1337.25	1263.25	1887.18	1382.37	1234.5	1564.81	1043.94	1097.82	1109.33	1301.6	1249.16	1823.64
chr1	165639782	165640761	980	6.80972	6.94325	6.66256	0.0916029	0.206641	0.561604	137.23	77.34	184.36	102.31	104.06	133.07	113.12	77.86	84.78	112.13	133.6	86.34
chr1	73824795	73825108	314	4.75482	4.99816	4.46195	0.0888885	0.206643	0.561604	26.04	16.33	64.57	34.93	17.82	32.07	6.46	32.87	18.68	16.82	32.12	25.27
chr20	25318414	25319568	1155	9.25368	9.18919	9.3154	-0.0842015	0.20665	0.56161	616.04	633.34	506.41	603.02	606.56	537.1	507.42	614.23	758.71	584.92	687.73	669.65
chr2	98518062	98518843	782	6.78647	6.91099	6.65019	0.0916197	0.206664	0.561616	136.23	99.68	89.46	130.58	129.01	137.08	142.21	93.43	53.17	112.13	124.84	76.86
chr6	117840399	117840970	572	4.86378	4.61816	5.07361	-0.0907675	0.206667	0.561616	18.03	25.78	18.67	21.63	19.96	43.29	58.18	25.09	35.92	28.97	23.36	30.53
chr5	181287428	181287672	245	3.93402	3.58233	4.21655	-0.0839426	0.206667	0.561616	34.06	7.73	7	4.99	15.68	2.4	29.09	16.44	15.81	13.08	25.55	11.58
chr1	60394514	60394771	258	4.4451	4.12872	4.70443	-0.0874256	0.206669	0.561616	20.03	15.47	18.67	27.45	12.12	11.22	54.94	34.6	5.75	17.75	32.85	10.53
chr2	17355640	17356491	852	5.98215	6.35483	5.47836	0.0735422	0.206678	0.56162	38.06	81.64	58.34	89	54.88	169.15	12.93	115.06	10.06	99.04	14.6	15.79
chr7	152341089	152341674	586	7.15814	7.01949	7.28461	-0.0916289	0.206679	0.56162	169.28	141.79	130.69	94.82	130.44	111.43	168.06	119.38	228.48	139.22	170.84	109.5
chr3	160676770	160677260	491	4.78687	4.62565	4.93187	-0.09135	0.206693	0.561647	23.04	24.92	26.45	25.78	20.67	27.26	19.39	30.28	51.73	32.7	24.82	24.22
chr19	2032039	2032935	897	6.46047	6.59339	6.31405	0.0915664	0.206702	0.561649	82.14	89.37	105.02	70.7	99.07	133.07	74.34	57.1	109.21	102.78	51.84	82.13
chr1	152052625	152052853	229	6.26787	6.36842	6.15978	0.0911136	0.206702	0.561649	82.14	97.97	73.9	84.84	79.12	77.76	71.1	64.02	68.97	71.95	61.33	91.6
chr5	50665183	50665398	216	4.75682	4.56036	4.92971	-0.0906181	0.206709	0.561656	18.03	32.66	21	13.31	28.51	28.06	19.39	24.22	53.17	31.77	34.31	20.01
chr16	14332449	14333047	599	5.21506	4.99669	5.40468	-0.0910747	0.206726	0.561673	21.04	40.39	27.23	44.91	29.94	28.06	61.41	33.74	61.79	38.31	26.28	32.64
chr12	43988869	43989735	867	6.55419	6.42766	6.67052	-0.0915812	0.206729	0.561673	86.14	86.79	74.68	82.34	79.12	107.42	96.96	127.17	123.58	72.88	119	71.6
chr2	127410639	127411454	816	7.76866	7.90348	7.61993	0.0916179	0.20673	0.561673	186.31	231.17	363.28	210.43	201.71	243.7	106.66	169.56	234.22	271.91	207.34	190.58
chr20	51750190	51750450	261	4.46841	4.2231	4.67801	-0.0887055	0.206732	0.561673	22.04	37.81	15.56	10.81	17.82	8.02	19.39	43.26	30.18	26.16	14.6	20.01
chr9	91099990	91101008	1019	5.95933	6.13781	5.75561	0.0904537	0.206736	0.561673	46.08	75.62	34.23	79.85	71.28	115.44	48.48	44.99	99.15	31.77	48.19	51.59
chr16	27549403	27550481	1079	10.7088	10.7732	10.6413	0.0842308	0.206763	0.561735	1749.94	1579.49	2028.76	1844.82	1711.34	1586.46	1793.76	1360.82	1363.67	1565.09	1549.95	1949.99
chr2	20576321	20577212	892	8.31814	8.40534	8.22534	0.0884848	0.20677	0.561743	376.63	400.46	278.49	299.43	357.81	321.46	223.01	306.25	320.44	298.07	337.3	310.61
chr11	63566638	63567882	1245	10.4877	10.5492	10.4234	0.0831046	0.206789	0.56178	1422.39	1273.56	1675.59	1555.37	1602.28	1461.4	1506.11	1105.61	1314.81	1580.98	1276.9	1455.12
chr1	62435888	62437717	1830	11.7339	11.8184	11.6442	0.0892846	0.206792	0.56178	3097.21	3176.16	4895.31	3619.78	3318.61	3561.72	2689.02	2795.16	3098.07	3173.17	3153.93	4294.82
chr13	112670140	112670478	339	4.07004	4.28065	3.82332	0.0894423	0.206803	0.561786	11.02	18.91	24.89	19.13	11.4	31.26	12.93	21.63	10.06	16.82	8.76	14.74
chr3	45760686	45761629	944	6.77011	6.68733	6.8484	-0.0893173	0.206809	0.561786	95.16	99.68	98.79	108.96	108.34	107.42	96.96	113.33	129.33	128.94	117.54	105.29
chr16	46929442	46930356	915	7.44675	7.5511	7.33427	0.0914929	0.206811	0.561786	183.31	152.96	187.47	252.85	199.57	149.11	223.01	160.05	122.14	187.81	120.46	154.78
chr13	27227055	27227329	275	4.75244	4.54952	4.93031	-0.0907862	0.206811	0.561786	18.03	33.51	26.45	14.14	23.52	24.85	25.86	26.82	48.86	18.69	24.82	37.9
chr12	53738378	53739486	1109	6.76595	6.86221	6.66281	0.090675	0.206837	0.561821	120.2	122.03	105.02	120.6	121.17	109.02	106.66	118.52	81.91	125.21	86.15	89.5
chr8	75402083	75402306	224	4.31844	4.03796	4.55316	-0.0893338	0.206846	0.561821	34.06	12.89	11.67	13.31	11.4	15.23	42.02	25.09	25.87	12.15	16.79	18.95
chr9	32161771	32162051	281	4.13778	3.80152	4.41029	-0.0870603	0.206848	0.561821	10.02	18.05	12.45	15.8	12.12	15.23	45.25	39.79	8.62	11.21	15.33	7.37
chr14	68137651	68138065	415	4.64429	4.43876	4.82415	-0.0897617	0.20685	0.561821	20.03	17.19	21.78	13.31	18.53	39.28	6.46	32.01	53.17	27.1	27.01	24.22
chr2	98460623	98461439	817	9.93982	10.0276	9.84639	0.0898598	0.206853	0.561821	1130.9	934.97	1064.94	1080.44	1074.84	976.41	988.99	750.05	643.75	1117.52	787.02	1236.12
chr4	8440241	8441604	1364	9.70829	9.76885	9.64508	0.080501	0.206856	0.561821	786.32	896.3	1015.93	846.72	861.01	828.1	681.95	755.24	833.43	767.13	843.97	922.35
chr6	37325607	37326411	805	7.01747	7.12303	6.90357	0.0904027	0.206857	0.561821	143.24	167.57	127.58	129.75	118.32	149.91	80.8	127.17	135.07	128.01	114.62	132.67
chr15	70462447	70463906	1460	9.54063	9.74999	9.29565	0.0892263	0.20686	0.561821	729.23	701.23	1196.41	1280.9	648.61	610.05	465.41	907.5	182.49	680.23	716.94	818.11
chr17	43766540	43766702	163	3.62323	3.29613	3.8897	-0.088771	0.206861	0.561821	15.03	6.87	8.56	6.65	11.4	10.42	29.09	7.79	12.93	8.41	13.87	16.85
chr14	56341819	56342947	1129	5.6785	5.36568	5.93543	-0.0866528	0.206866	0.561821	34.06	25.78	105.79	29.11	21.38	31.26	106.66	57.1	64.66	90.64	19.71	28.43
chr2	42510723	42511143	421	4.75796	4.55274	4.93758	-0.0906602	0.20687	0.561821	14.02	21.48	36.56	24.12	21.38	23.25	25.86	39.79	47.42	16.82	25.55	28.43
chr9	129789946	129790777	832	6.76591	6.87462	6.64834	0.0915842	0.206885	0.561847	121.2	146.09	81.68	101.47	151.82	101.81	142.21	72.67	116.39	96.24	89.07	85.29
chr4	102619072	102619412	341	5.06977	4.89215	5.22789	-0.0912805	0.206888	0.561847	28.05	35.23	30.34	29.94	31.36	23.25	42.02	48.45	30.18	47.65	19.71	36.85
chrX	63686806	63687443	638	5.66527	5.49311	5.81905	-0.091421	0.206905	0.561864	36.06	55	25.67	44.91	48.47	60.12	67.87	40.66	66.1	46.72	67.9	49.49
chr11	125591591	125593493	1903	11.3687	11.4169	11.319	0.0738467	0.206907	0.561864	2780.68	2523.91	2958.34	2778.88	2782.61	2580.5	2653.47	2586.67	2142.5	2561.15	2595.42	2789.16
chr7	5140138	5140582	445	5.15358	4.99163	5.29916	-0.0914675	0.206907	0.561864	44.07	30.94	23.34	34.1	32.79	25.65	48.48	51.91	31.61	35.51	35.04	33.69
chr17	781204	783036	1833	9.90214	9.961	9.84078	0.0796148	0.206917	0.561881	879.48	995.99	1080.5	1093.75	931.58	998.85	762.75	859.92	1044.66	911.96	940.34	982.36
chr1	40956513	40956783	271	3.94875	3.61235	4.22136	-0.0860927	0.206924	0.561886	8.01	7.73	18.67	10.81	12.12	16.03	29.09	27.68	7.18	15.88	3.65	28.43
chr5	113336982	113337191	210	4.05203	3.81191	4.25783	-0.0898643	0.206927	0.561886	16.03	12.89	7	11.64	20.67	16.03	19.39	21.63	27.3	9.34	16.06	21.06
chr6	14148751	14149679	929	6.13931	6.27294	5.99202	0.0915636	0.206936	0.561896	85.14	103.12	66.12	90.66	68.42	50.5	67.87	64.02	43.11	58.87	79.58	68.44
chr6	1614756	1615387	632	6.13793	5.93898	6.31275	-0.09092	0.206943	0.561896	61.1	85.08	62.23	43.25	69.14	47.3	100.19	96.03	117.83	34.57	78.85	49.49
chr15	63202307	63202715	409	5.35936	5.18163	5.51757	-0.0912037	0.206949	0.561896	43.07	33.51	31.12	23.29	43.48	43.29	48.48	43.26	60.35	42.98	57.68	22.11
chr1	183302607	183303186	580	4.54746	4.78788	4.25879	0.0871339	0.206955	0.561896	19.03	12.89	48.23	44.08	20.67	20.84	19.39	17.3	5.75	24.29	10.22	37.9
chr4	81522630	81523268	639	4.96664	5.22701	4.64869	0.0874586	0.206966	0.561896	32.05	28.36	50.56	39.09	31.36	43.29	0	17.3	15.81	42.05	15.33	60.02
chr1	78676441	78676812	372	5.02366	4.82633	5.19722	-0.0907031	0.206968	0.561896	39.07	18.91	15.56	25.78	35.64	35.27	32.32	38.93	56.04	41.11	30.66	21.06
chr11	9855496	9856193	698	5.45373	5.56513	5.333	0.0914978	0.206968	0.561896	54.09	43.83	49.01	30.77	59.87	46.5	58.18	35.47	45.98	33.64	40.15	28.43
chr6	6616310	6617330	1021	6.70294	6.48321	6.89359	-0.0898246	0.206969	0.561896	74.12	80.78	82.46	101.47	84.11	113.83	38.78	54.5	229.91	130.81	182.52	76.86
chr1	53715388	53715786	399	5.0224	4.84876	5.17736	-0.0914091	0.20697	0.561896	28.05	26.64	21	29.94	32.79	34.47	48.48	46.72	25.87	31.77	37.96	26.32
chr7	107579644	107580857	1214	9.77781	9.83864	9.71431	0.0820239	0.206973	0.561896	871.47	785.45	1077.39	939.05	868.14	952.36	804.77	795.03	978.56	809.18	900.91	751.78
chr1	89463967	89464426	460	4.86801	5.07232	4.6299	0.0905704	0.206989	0.561916	32.05	36.09	23.34	39.92	26.37	44.09	12.93	17.3	27.3	24.29	46.72	20.01
chr16	68022325	68023964	1640	9.49915	9.58411	9.40886	0.0890349	0.20699	0.561916	692.16	723.57	979.37	692.85	663.58	853.75	513.89	622.01	826.25	652.2	643.93	820.22
chr5	114957421	114957985	565	4.95934	4.68543	5.18945	-0.0889269	0.206993	0.561916	12.02	22.34	17.11	44.91	29.94	28.06	48.48	27.68	53.17	43.92	10.95	34.75
chr3	100708983	100711010	2028	10.8219	10.8917	10.7486	0.0854021	0.206997	0.561917	1893.19	1751.36	2311.13	1915.52	1672.85	1855.01	1522.27	1650.63	1434.08	1867.83	1686.48	2161.62
chr8	50742343	50742598	256	4.14384	4.36824	3.878	0.0873878	0.207006	0.561921	22.04	27.5	14	24.12	11.4	24.85	22.62	22.49	7.18	1.87	18.25	15.79
chr8	59147325	59148241	917	8.28654	8.42774	8.13	0.0914975	0.207007	0.561921	361.61	352.33	366.39	352.66	329.3	303.82	184.22	384.11	130.76	367.21	227.05	387.47
chr12	59595602	59597811	2210	11.1022	11.172	11.029	0.085743	0.207019	0.561942	1984.34	2149.24	2360.14	1955.44	2339.99	3054.28	1977.98	2023.49	2260.33	1855.69	2067.58	2352.2
chr12	9730590	9731714	1125	8.32404	8.17442	8.45959	-0.0914568	0.207038	0.561961	386.65	361.79	229.48	199.62	196.72	359.14	200.38	471.48	464.14	266.3	380.37	329.56
chr1	230891982	230892713	732	5.78233	6.01787	5.50069	0.0884145	0.207041	0.561961	43.07	62.73	44.34	113.12	79.83	45.69	16.16	51.04	12.93	62.6	39.42	89.5
chr2	24060573	24061416	844	6.16979	6.06792	6.26494	-0.0912816	0.207044	0.561961	85.14	53.28	70.01	63.21	69.14	61.73	58.18	91.7	81.91	67.28	78.12	84.23
chrX	31604558	31605382	825	6.59432	6.79874	6.35607	0.0896336	0.207044	0.561961	73.12	98.83	163.36	45.75	180.33	106.62	45.25	59.69	79.03	61.67	77.39	168.47
chr18	32132297	32132616	320	4.0208	4.21275	3.79932	0.0901319	0.207049	0.561961	19.03	19.77	15.56	11.64	22.81	22.45	9.7	10.38	20.12	8.41	13.87	21.06
chr4	138035429	138036461	1033	7.4815	7.31714	7.62903	-0.0914373	0.207051	0.561961	175.29	192.49	112.8	100.64	247.33	128.26	281.18	149.66	205.48	181.27	151.13	219.01
chr21	36515395	36515929	535	7.32538	7.18674	7.45186	-0.0915051	0.20706	0.561975	134.23	160.7	173.47	183.82	142.55	79.36	93.73	190.32	173.87	229.86	158.43	204.26
chr18	57754165	57755247	1083	7.25487	7.45087	7.02799	0.0902006	0.207067	0.561982	225.38	147.81	199.14	158.86	145.4	173.16	38.78	219.74	58.92	161.65	100.75	203.21
chr11	1308765	1310317	1553	10.8427	10.9415	10.7366	0.0908051	0.207072	0.561983	1699.86	1767.68	2865.77	1988.71	1641.49	1836.57	1425.31	1492.31	1442.7	1649.19	1704	2523.82
chr20	63096730	63096941	212	3.69154	3.33473	3.97736	-0.0871903	0.207082	0.561999	5.01	17.19	7.78	9.98	14.97	5.61	32.32	17.3	8.62	14.95	6.57	14.74
chr6	20377662	20378189	528	4.87915	4.67801	5.05564	-0.089847	0.207087	0.562002	28.05	30.94	15.56	13.31	32.07	33.67	19.39	25.09	31.61	26.16	65.71	31.59
chr8	33512556	33515096	2541	11.3384	11.4371	11.2324	0.0907753	0.207107	0.562044	2668.49	2474.93	3428.97	2679.07	2864.58	2520.38	1544.9	1766.55	2672.73	2961.06	2308.5	3181.89
chr18	46893657	46894008	352	6.15645	6.29667	6.00111	0.0913857	0.20712	0.562046	87.15	73.04	99.57	100.64	59.16	52.11	77.57	77.86	35.92	52.33	60.6	80.02
chr2	171481771	171482029	259	5.36	5.21477	5.49194	-0.0914266	0.207122	0.562046	52.09	29.22	44.34	34.1	34.21	28.86	42.02	32.87	35.92	55.13	50.38	53.7
chr7	44978441	44979876	1436	10.6743	10.756	10.5877	0.0888422	0.207124	0.562046	1423.4	1352.62	2197.56	2102.66	1668.57	1631.35	1625.7	1596.12	1258.77	1326.82	1748.53	1677.28
chr9	98191870	98193574	1705	8.8357	8.72476	8.93871	-0.0910904	0.207124	0.562046	356.6	421.08	392.84	489.9	429.08	448.92	391.07	424.77	764.46	531.66	348.98	483.29
chr6	16267281	16268188	908	5.2374	4.97706	5.45786	-0.0877357	0.20713	0.56205	31.05	31.8	23.34	26.62	51.32	24.85	32.32	22.49	15.81	34.57	115.35	43.17
chr6	48068331	48069197	867	5.20108	5.02608	5.35713	-0.0909484	0.20714	0.562058	21.04	37.81	42.78	21.63	31.36	40.88	29.09	44.12	57.48	32.7	56.22	26.32
chr6	158311692	158312147	456	4.73462	4.93807	4.49769	0.0903311	0.207147	0.562058	28.05	42.97	37.34	20.79	23.52	31.26	12.93	29.41	15.81	35.51	12.41	29.48
chr22	20380598	20380883	286	4.2421	3.98754	4.45841	-0.0892459	0.207152	0.562058	19.03	29.22	12.45	7.49	14.97	12.02	22.62	14.71	37.36	14.02	18.98	24.22
chr2	211868069	211868429	361	4.36367	4.14145	4.55619	-0.0897944	0.207154	0.562058	19.03	10.31	14	19.96	18.53	24.05	16.16	30.28	33.05	17.75	10.22	33.69
chr8	98396992	98397579	588	5.02498	5.28465	4.70809	0.0872125	0.207154	0.562058	27.05	73.04	39.67	33.27	32.79	28.06	6.46	20.76	7.18	38.31	24.09	60.02
chr8	129894531	129894746	216	3.8786	3.65438	4.07261	-0.0903375	0.207166	0.562081	9.02	10.31	12.45	15.8	13.54	14.43	19.39	23.36	17.24	11.21	16.06	13.69
chr3	61110622	61110885	264	4.64844	4.37123	4.88087	-0.0885385	0.207175	0.562092	30.05	10.31	28.78	4.16	29.22	21.64	45.25	20.76	20.12	28.97	34.31	27.38
chr11	61309647	61310483	837	4.99247	5.22032	4.72177	0.0891885	0.207187	0.562114	28.05	30.08	17.11	72.36	39.2	36.88	16.16	23.36	15.81	32.7	48.19	22.11
chr10	88931947	88932981	1035	8.04582	7.93848	8.14572	-0.0905515	0.207199	0.562135	274.46	233.74	278.49	221.25	226.66	237.29	329.66	228.39	283.08	296.2	200.77	361.15
chr19	16202731	16203748	1018	7.12138	7.25601	6.97288	0.0914803	0.207203	0.562135	141.24	188.2	139.24	143.06	180.33	125.06	126.05	103.81	76.16	211.17	108.05	128.45
chr17	28093846	28094358	513	4.62172	4.80542	4.41118	0.090347	0.207235	0.562209	23.04	35.23	37.34	14.97	29.94	27.26	22.62	18.17	12.93	37.38	19.71	16.85
chr10	63210586	63212030	1445	8.1754	8.3058	8.03203	0.0914973	0.207248	0.562233	278.47	225.15	353.17	396.74	284.39	360.74	213.31	188.59	316.13	198.09	422.71	231.64
chr11	47595099	47595436	338	4.56528	4.75143	4.35151	0.0908064	0.207277	0.562291	18.03	25.78	22.56	27.45	41.34	26.45	9.7	21.63	27.3	28.03	18.98	16.85
chr14	50237508	50237852	345	4.15875	3.95548	4.33688	-0.089839	0.207281	0.562291	20.03	17.19	16.34	6.65	19.24	13.63	12.93	13.84	25.87	30.83	24.09	13.69
chr11	47578433	47579858	1426	9.95995	10.0351	9.88064	0.0872742	0.207281	0.562291	874.47	868.8	1370.65	1160.29	1032.79	988.43	859.71	822.72	1094.96	996.99	925.74	956.04
chr4	83012128	83013470	1343	10.8135	10.8765	10.7475	0.0828745	0.207291	0.562291	1810.05	1702.37	2327.47	1779.11	1686.39	1974.46	1586.91	1526.05	1751.64	1751.03	1658	2041.59
chr1	226349064	226349679	616	5.41311	5.20611	5.5941	-0.0902132	0.207293	0.562291	47.08	36.95	58.34	19.96	27.08	32.07	42.02	86.51	48.86	32.7	29.2	50.54
chr9	137030544	137030811	268	6.60189	6.77043	6.41101	0.0910197	0.207294	0.562291	133.22	86.79	99.57	74.86	141.13	119.45	64.64	80.46	34.49	85.96	119.73	125.3
chr21	44556864	44557375	512	5.4302	5.66579	5.14849	0.0888462	0.207302	0.562292	46.08	37.81	53.67	76.52	52.03	38.48	9.7	16.44	18.68	66.34	60.6	41.06
chr1	151058709	151059868	1160	10.3516	10.4006	10.3009	0.074764	0.207307	0.562292	1328.24	1234.89	1501.34	1354.92	1338.56	1352.38	1237.86	1093.5	1376.6	1223.11	1256.46	1381.42
chr14	56579368	56580601	1234	10.2427	10.3205	10.1604	0.0878763	0.207307	0.562292	1128.9	1201.37	1571.35	1334.13	1123.31	1313.1	1060.1	1006.12	1070.53	1083.88	1057.15	1588.84
chr7	117347444	117348705	1262	7.50304	7.34165	7.64819	-0.0913025	0.207315	0.562302	169.28	136.64	155.58	205.44	147.54	158.73	180.99	212.82	319	192.48	218.29	80.02
chr21	39650994	39651791	798	4.77071	4.49079	5.00504	-0.0870606	0.207325	0.562318	9.02	36.09	29.56	29.94	20.67	9.62	19.39	12.98	57.48	25.23	55.49	22.11
chr8	38924100	38924860	761	5.51562	5.32873	5.68105	-0.0905457	0.207339	0.562322	38.06	26.64	38.12	70.7	36.35	31.26	35.55	40.66	63.23	51.39	85.42	31.59
chr9	110157930	110158419	490	6.15816	6.29866	6.00249	0.0914729	0.20734	0.562322	77.13	61.87	79.35	74.03	80.54	99.4	54.94	72.67	43.11	88.77	78.85	46.33
chr5	149114391	149115204	814	5.66955	5.5056	5.81675	-0.0908358	0.207346	0.562322	46.08	49.84	23.34	42.42	55.6	55.31	16.16	68.34	80.47	47.65	70.82	54.75
chr1	162630415	162631731	1317	8.57239	8.69826	8.43448	0.0914634	0.207351	0.562322	421.71	293.9	511.08	566.42	307.91	391.2	223.01	397.08	290.26	400.85	468.71	295.87
chr18	4230092	4230974	883	5.12059	4.83736	5.35723	-0.0870589	0.207352	0.562322	33.06	22.34	14.78	24.12	23.52	53.71	25.86	74.4	83.34	23.36	18.98	20.01
chr19	15404497	15404914	418	4.50823	4.29967	4.69041	-0.0900181	0.207353	0.562322	12.02	15.47	24.11	37.43	17.11	12.02	22.62	28.55	25.87	22.43	36.5	18.95
chr1	960294	961392	1099	8.67812	8.56185	8.78572	-0.0911936	0.207356	0.562322	301.51	322.26	480.74	425.02	305.77	432.09	426.62	274.24	571.91	463.45	481.12	430.64
chr16	89446433	89447187	755	6.46611	6.60237	6.31562	0.091468	0.20738	0.562377	131.22	74.76	71.57	98.15	92.66	114.64	74.34	84.78	54.6	81.29	110.24	72.65
chr17	77181767	77182530	764	5.7401	5.58082	5.88353	-0.0914376	0.207385	0.562379	36.06	59.3	59.9	51.57	37.06	43.29	77.57	67.48	48.86	40.18	66.44	53.7
chr7	39592613	39593001	389	5.6161	5.76603	5.44877	0.091405	0.207392	0.562381	74.12	48.98	52.12	62.38	39.2	49.7	38.78	58.83	33.05	33.64	50.38	47.38
chr9	99367996	99369481	1486	7.54559	7.40494	7.67375	-0.0914665	0.207394	0.562381	138.23	186.48	149.36	170.51	190.31	181.97	239.17	326.15	152.32	206.5	169.38	131.61
chr1	111570569	111571341	773	6.10248	6.24629	5.94273	0.0913904	0.207405	0.56239	94.16	82.5	50.56	74.86	87.67	65.74	54.94	51.91	47.42	99.04	52.57	63.17
chr5	66988077	66988286	210	4.26078	4.0562	4.43992	-0.0904995	0.207406	0.56239	17.03	16.33	10.89	21.63	17.11	16.83	19.39	18.17	24.43	19.62	13.87	34.75
chr5	110932447	110933815	1369	8.18147	8.43874	7.86815	0.0856412	0.20742	0.562415	294.5	202.81	241.15	552.28	212.4	578.79	219.78	295	106.33	173.8	503.75	103.19
chr5	96083268	96083947	680	5.56385	5.73558	5.36888	0.09087	0.207423	0.562415	74.12	23.2	45.9	61.55	68.42	46.5	35.55	57.1	31.61	47.65	32.85	43.17
chr1	33298382	33299168	787	6.8608	6.98789	6.72143	0.0913771	0.207437	0.562436	117.2	132.34	98.79	128.09	168.92	116.24	58.18	114.19	130.76	129.88	102.21	97.92
chr12	692047	692842	796	6.7975	6.67566	6.90984	-0.0912844	0.207439	0.562436	82.14	85.94	129.13	106.46	111.9	97.8	132.51	102.08	102.02	103.72	164.27	116.87
chr10	50325396	50325936	541	6.824	6.98706	6.64015	0.0909791	0.207446	0.562443	197.33	106.56	119.02	189.64	74.84	73.75	96.96	109.87	89.09	81.29	140.17	81.07
chr17	79809951	79810855	905	8.19744	8.05451	8.32748	-0.0914497	0.207459	0.562457	237.4	234.6	352.39	365.97	161.08	243.7	394.3	324.42	387.98	277.51	343.14	200.05
chr20	54285414	54285741	328	3.95934	4.19653	3.67533	0.0859411	0.20746	0.562457	9.02	24.06	38.12	16.64	8.55	13.63	16.16	11.25	8.62	13.08	4.38	23.16
chr17	79942701	79943262	562	5.20871	5.41269	4.97105	0.0899593	0.207468	0.562464	21.04	49.84	46.67	28.28	64.86	44.89	22.62	48.45	11.5	37.38	31.39	36.85
chr6	10633059	10633667	609	5.82348	5.61961	6.00208	-0.0910339	0.207472	0.562464	33.06	57.58	50.56	30.77	80.54	42.49	100.19	59.69	67.54	56.06	45.26	55.8
chr6	37547215	37548247	1033	7.09701	6.91773	7.25646	-0.0909576	0.207477	0.562464	167.28	124.61	84.01	63.21	153.24	133.07	119.58	108.14	275.89	132.68	145.29	135.83
chr20	13610285	13610506	222	4.26044	3.95963	4.50922	-0.0887708	0.207481	0.562464	17.03	22.34	14.78	9.98	9.98	19.24	45.25	12.11	12.93	34.57	13.87	17.9
chr22	49632422	49633290	869	5.30866	5.13212	5.46593	-0.0910486	0.207483	0.562464	29.05	37.81	50.56	34.1	42.05	16.83	45.25	45.85	43.11	29.9	54.76	46.33
chr6	28807683	28808223	541	5.80735	5.97074	5.62305	0.091258	0.207489	0.562467	50.08	51.56	99.57	67.37	55.6	52.11	32.32	62.29	33.05	55.13	61.33	51.59
chr19	16608209	16608559	351	4.99086	4.82605	5.13877	-0.090983	0.207499	0.562483	34.06	27.5	20.23	20.79	36.35	31.26	25.86	32.01	48.86	33.64	48.92	22.11
chr6	157908375	157909636	1262	7.71532	7.5654	7.85111	-0.0914328	0.207513	0.562512	133.22	202.81	144.69	271.98	233.07	150.71	313.5	172.16	280.21	208.37	177.41	233.75
chr1	200887657	200888818	1162	9.42674	9.50078	9.34871	0.0873932	0.207523	0.562517	749.26	597.25	705.55	684.53	908.77	701.44	678.72	567.51	788.89	640.99	703.06	532.77
chr6	113293030	113293721	692	5.861	6.05016	5.64323	0.0908611	0.207524	0.562517	90.15	55	63.79	75.69	58.45	54.51	6.46	45.85	70.41	46.72	69.36	61.07
chr1	93250260	93251188	929	5.15062	5.39295	4.85921	0.0874919	0.207531	0.562526	35.06	29.22	17.89	16.64	56.31	97	12.93	23.36	45.98	32.7	32.85	26.32
chr6	3023126	3024421	1296	9.60543	9.70606	9.49726	0.0908991	0.207562	0.562598	861.45	818.1	725.78	1045.51	727.73	832.91	879.1	794.17	376.48	691.44	797.97	797.05
chr9	117744844	117745294	451	4.01083	4.2566	3.71442	0.0872485	0.207589	0.562659	13.02	30.94	14.78	7.49	29.22	19.24	9.7	7.79	7.18	16.82	10.95	26.32
chr22	31084372	31085677	1306	10.7206	10.7832	10.6552	0.0825597	0.207607	0.562687	1687.84	1632.77	2161.78	1708.42	1585.89	1796.49	1444.7	1460.3	1760.27	1590.32	1511.99	1907.87
chr6	25749890	25750370	481	4.62107	4.82233	4.38712	0.0897666	0.207608	0.562687	28.05	17.19	43.56	31.61	15.68	33.67	19.39	23.36	10.06	18.69	18.25	35.8
chr6	170522683	170523115	433	4.50376	4.28992	4.68997	-0.0906504	0.207618	0.562696	25.04	23.2	10.11	18.3	20.67	20.04	32.32	19.9	34.49	15.88	27.01	25.27
chr7	35644277	35644820	544	5.17059	4.92704	5.3789	-0.0887483	0.207619	0.562696	45.08	21.48	40.45	26.62	19.24	29.66	25.86	34.6	90.53	19.62	56.95	22.11
chr3	52934703	52935511	809	6.18513	6.30715	6.05182	0.0914106	0.20763	0.562713	112.19	81.64	86.35	49.91	84.11	60.93	71.1	64.88	64.66	60.73	67.17	69.49
chr4	106369342	106369720	379	4.35459	4.00321	4.63693	-0.0880036	0.207645	0.562742	17.03	11.17	17.11	10.81	19.24	20.84	61.41	18.17	31.61	14.02	14.6	9.48
chr19	17938129	17938890	762	7.91284	7.98486	7.83703	0.0877341	0.207654	0.562755	271.46	281.87	227.92	245.37	273.7	219.65	274.72	231.85	188.24	236.4	234.35	206.37
chr4	42789097	42789688	592	5.23759	5.45968	4.97497	0.0880462	0.207679	0.562809	13.02	18.05	79.35	68.2	34.93	50.5	32.32	30.28	24.43	48.59	20.44	32.64
chr1	155970515	155971318	804	8.24505	8.33184	8.1527	0.0895016	0.207682	0.562809	345.58	286.16	341.5	385.93	314.33	259.73	310.27	325.28	212.67	296.2	312.47	250.59
chrX	53732389	53734114	1726	7.58044	7.72308	7.42215	0.091247	0.207687	0.562813	187.32	248.35	304.16	160.53	191.02	176.36	187.46	231.85	93.4	209.3	108.05	199
chr19	33279903	33281335	1433	8.42814	8.57582	8.26361	0.0911806	0.207708	0.562837	305.51	342.88	493.96	374.29	392.02	380.78	274.72	299.33	166.69	384.03	173.76	545.41
chr13	22883298	22883892	595	5.31318	5.07205	5.51972	-0.0884421	0.207713	0.562837	39.07	30.94	23.34	46.58	37.06	24.85	12.93	78.72	70.41	49.52	13.14	50.54
chr7	148419766	148420336	571	5.24351	5.42703	5.0332	0.0906402	0.207714	0.562837	39.07	26.64	38.12	69.87	29.94	54.51	25.86	43.26	28.74	32.7	43.8	22.11
chr12	12016529	12018084	1556	7.33029	7.43502	7.21735	0.0907943	0.207718	0.562837	131.22	166.71	175.03	163.02	193.87	208.43	113.12	147.93	185.37	180.34	138.71	127.4
chr18	51082550	51083719	1170	7.46694	7.61595	7.30075	0.0910952	0.207719	0.562837	144.24	135.78	298.71	298.6	174.63	125.06	168.06	118.52	163.81	205.56	113.16	176.89
chr10	89251089	89252264	1176	10.3114	10.3689	10.2516	0.0803538	0.207722	0.562837	1531.58	1203.95	1396.33	1213.52	1431.93	1156.78	1263.71	1049.38	1185.49	1238.99	1327.28	1249.8
chr12	98753580	98754692	1113	8.5624	8.78235	8.30278	0.0883202	0.207728	0.562841	337.57	299.05	409.17	478.26	364.22	753.55	326.43	463.7	96.28	384.03	178.87	445.38
chr13	46619091	46619324	234	4.74786	4.57398	4.90302	-0.0909534	0.207731	0.562841	22.04	24.06	19.45	23.29	22.81	31.26	25.86	35.47	41.67	15.88	34.31	26.32
chr2	52934460	52935590	1131	7.0266	6.87108	7.16698	-0.0912237	0.207743	0.562841	93.16	116.87	136.91	103.14	85.53	166.74	100.19	178.21	224.16	125.21	146.02	88.44
chr10	132547661	132547892	232	5.41127	5.28504	5.52733	-0.0913761	0.207748	0.562841	28.05	39.53	43.56	38.26	48.47	36.07	29.09	38.06	56.04	51.39	54.76	47.38
chr6	168884369	168885128	760	6.09916	5.91487	6.26256	-0.0908134	0.20775	0.562841	40.07	61.87	72.34	39.92	62.01	85.78	54.94	58.83	136.51	54.19	63.52	92.66
chr16	88781024	88782053	1030	10.0119	10.1108	9.9057	0.0908539	0.207751	0.562841	1198.02	959.04	1204.96	1289.21	1149.68	833.71	1370.37	1045.05	603.52	870.85	793.59	1071.86
chr7	70678720	70679135	416	4.70794	4.95755	4.40591	0.0874319	0.207752	0.562841	34.06	48.12	45.12	31.61	17.11	10.42	16.16	31.14	4.31	30.83	22.63	22.11
chr5	141811485	141812127	643	5.45658	5.62804	5.26197	0.0911182	0.207767	0.562869	44.07	69.61	35.01	41.59	52.74	53.71	19.39	51.04	34.49	53.26	29.93	42.12
chr22	26294021	26295107	1087	7.28117	7.41078	7.13875	0.0913499	0.207786	0.562909	127.21	165	216.26	153.87	158.23	200.41	80.8	137.55	117.83	161.65	151.86	195.84
chr12	31533400	31534301	902	5.24634	5.04892	5.41997	-0.0901394	0.20779	0.562909	10.02	27.5	35.78	41.59	29.22	54.51	22.62	49.31	56.04	39.24	49.65	40.01
chr8	109350295	109350807	513	5.17471	5.40153	4.90546	0.089167	0.207794	0.562909	34.06	26.64	71.57	47.41	43.48	30.46	9.7	22.49	17.24	59.8	28.47	42.12
chr6	39166158	39167223	1066	6.59529	6.71591	6.46364	0.0913401	0.207813	0.562928	111.19	102.26	76.23	84.84	137.56	118.64	93.73	89.97	61.79	88.77	113.16	82.13
chr2	105299368	105299638	271	4.23937	4.46163	3.97651	0.0894446	0.207814	0.562928	27.05	21.48	21.78	14.14	34.93	12.83	6.46	22.49	17.24	13.08	10.95	24.22
chr13	75761435	75761735	301	5.81579	5.58253	6.01653	-0.0891112	0.207816	0.562928	63.11	53.28	58.34	17.47	52.03	43.29	38.78	90.84	100.59	19.62	62.79	75.81
chr1	234730643	234731977	1335	9.25433	9.34051	9.16267	0.0891039	0.207818	0.562928	527.89	574.05	871.24	712.81	600.14	603.64	484.8	506.95	574.78	715.74	608.88	547.51
chr9	136403555	136404839	1285	9.44265	9.56022	9.31464	0.0913268	0.207822	0.562928	656.1	502.72	1000.38	1090.42	593.02	687.01	669.02	752.64	385.1	668.08	687.73	658.07
chr10	3622466	3622787	322	5.57056	5.80339	5.29277	0.0883319	0.207829	0.562932	43.07	62.73	67.68	71.53	55.6	34.47	19.39	68.34	10.06	54.19	18.98	64.23
chr1	234213866	234215019	1154	7.89695	7.66987	8.0931	-0.0895747	0.207832	0.562932	155.26	175.31	159.47	98.15	325.02	308.63	171.3	179.94	593.46	226.12	311.74	155.83
chr15	64387201	64388191	991	9.66114	9.74437	9.57281	0.0886665	0.207844	0.562938	1000.68	913.49	921.03	734.44	856.02	720.68	665.79	653.16	675.37	785.82	727.89	1061.33
chr1	1001463	1002337	875	8.25855	8.15172	8.35802	-0.0902424	0.207846	0.562938	269.45	275.85	325.94	309.41	239.49	286.19	404	359.02	410.97	267.23	252.61	274.81
chr12	94603528	94603926	399	4.9268	4.74268	5.09006	-0.0908031	0.207847	0.562938	40.07	27.5	15.56	24.95	22.1	30.46	42.02	30.28	24.43	47.65	35.77	24.22
chr20	61229214	61229437	224	3.6734	3.34425	3.94123	-0.0847334	0.207854	0.562938	8.01	23.2	3.11	4.16	12.83	9.62	12.93	20.76	28.74	12.15	10.22	7.37
chr3	186216997	186218337	1341	7.98548	8.10864	7.85082	0.0913529	0.207857	0.562938	314.53	278.43	320.49	207.11	295.08	240.49	323.2	153.12	171	351.33	183.25	203.21
chr6	37449940	37450288	349	3.87867	3.65645	4.07119	-0.088823	0.207859	0.562938	12.02	15.47	11.67	11.64	19.24	5.61	12.93	18.17	5.75	26.16	16.79	21.06
chr11	116793807	116793991	185	4.23911	4.04807	4.40778	-0.0909018	0.207863	0.562938	13.02	19.77	16.34	16.64	14.26	19.24	25.86	18.17	18.68	20.56	24.09	20.01
chr12	11567986	11569450	1465	9.93828	10.0089	9.86405	0.0848292	0.20787	0.562944	1034.74	968.49	970.82	1052.16	899.5	1256.18	711.04	871.16	1000.12	1060.53	938.88	1009.74
chrX	18929603	18930477	875	6.19986	6.45844	5.88458	0.0858853	0.20788	0.562957	67.11	48.98	203.81	133.08	37.78	36.88	32.32	70.07	17.24	89.7	50.38	94.76
chr5	53819704	53821334	1631	9.62166	9.8301	9.37795	0.0889886	0.207884	0.562957	911.53	535.38	1358.99	1335.79	499.64	820.08	504.19	927.4	242.84	764.33	725.7	827.59
chr5	116068122	116068707	586	5.44934	5.28516	5.59673	-0.0912892	0.207887	0.562957	41.07	45.55	26.45	32.44	42.77	45.69	54.94	52.77	64.66	34.57	42.34	41.06
chr7	1074675	1075160	486	4.73302	4.58714	4.8655	-0.0907415	0.207919	0.563018	27.05	23.2	28.78	21.63	23.52	20.04	6.46	36.33	38.8	42.98	21.9	28.43
chr10	7520701	7521317	617	5.96644	5.75489	6.15091	-0.0900368	0.207921	0.563018	66.11	77.34	25.67	35.77	86.24	32.87	54.94	68.34	116.39	55.13	52.57	78.97
chr11	73528494	73529294	801	5.87322	5.71856	6.01289	-0.0911984	0.207922	0.563018	66.11	50.7	45.9	39.92	42.77	70.54	58.18	85.65	87.65	51.39	63.52	41.06
chr4	53908695	53908919	225	3.96149	3.78172	4.12133	-0.0901719	0.207932	0.563028	14.02	12.89	17.89	8.32	14.97	14.43	6.46	17.3	28.74	16.82	18.25	16.85
chr4	15962861	15963982	1122	8.12008	8.30881	7.9029	0.0900142	0.207934	0.563028	235.4	221.71	361.72	546.46	165.36	371.96	180.99	286.35	86.22	230.79	416.87	234.8
chr8	131919079	131919635	557	5.68552	5.91122	5.41784	0.0872346	0.207944	0.563041	50.08	24.92	32.67	144.72	47.75	60.93	67.87	72.67	20.12	34.57	23.36	37.9
chr1	102219563	102219888	326	3.98717	3.79829	4.15416	-0.089153	0.207966	0.563091	23.04	10.31	10.89	15.8	11.4	12.02	9.7	19.9	15.81	20.56	31.39	9.48
chr9	96952710	96953106	397	3.67931	3.42378	3.89631	-0.088067	0.207974	0.563102	6.01	14.61	7.78	7.49	9.27	19.24	16.16	15.57	10.06	16.82	23.36	7.37
chr14	68318647	68319128	482	5.37261	5.14401	5.5699	-0.0898682	0.207981	0.563109	43.07	28.36	45.9	40.76	22.81	31.26	71.1	76.99	33.05	19.62	54.76	29.48
chr8	116713241	116713684	444	5.6099	5.45546	5.74939	-0.0910964	0.207992	0.563116	50.08	25.78	61.45	59.05	29.22	37.68	42.02	58.83	57.48	47.65	52.57	64.23
chr2	58258317	58259173	857	6.19988	6.38918	5.98194	0.0900478	0.207992	0.563116	58.1	111.72	87.9	79.85	94.8	70.54	58.18	75.26	12.93	86.9	53.3	92.66
chr6	26552940	26555435	2496	10.5775	10.4857	10.6638	-0.0895811	0.207996	0.563116	1373.31	1329.42	1707.48	1621.08	1072.7	1499.08	1215.23	1985.42	1676.92	1240.86	1682.83	1932.09
chr22	29509867	29510253	387	4.09897	4.31878	3.83954	0.0897162	0.208005	0.563128	12.02	15.47	17.11	23.29	27.8	24.05	9.7	19.9	10.06	13.08	22.63	10.53
chr7	74047405	74048234	830	5.23387	4.93752	5.4796	-0.0884785	0.208011	0.563134	13.02	30.08	35.01	27.45	59.87	18.44	96.96	32.87	38.8	44.85	32.12	22.11
chr3	64399279	64399680	402	4.40857	4.19367	4.59557	-0.0903906	0.208024	0.563157	19.03	18.91	10.11	19.96	18.53	23.25	32.32	25.95	24.43	23.36	28.47	10.53
chr4	39654091	39654399	309	5.56594	5.7428	5.36433	0.0909088	0.208036	0.563179	62.1	55.86	56.01	36.6	44.19	66.54	29.09	34.6	25.87	51.39	69.36	36.85
chr22	30262925	30263307	383	6.97101	7.0579	6.87855	0.090047	0.208046	0.563182	136.23	142.65	126.8	148.88	119.03	125.86	142.21	103.81	89.09	131.75	130.68	108.45
chr2	128734445	128735251	807	5.62544	5.80032	5.42641	0.0893748	0.208047	0.563182	38.06	69.61	27.23	37.43	63.44	98.6	74.34	38.06	57.48	36.44	21.17	30.53
chr11	102936913	102937242	330	3.86289	4.13701	3.52416	0.0863232	0.208052	0.563182	8.01	18.05	24.89	9.98	21.38	23.25	3.23	16.44	5.75	7.48	8.76	27.38
chr17	29560278	29560934	657	6.75674	6.65454	6.85218	-0.0902164	0.208055	0.563182	108.18	122.89	95.68	97.31	89.81	90.59	119.58	96.03	133.64	110.26	126.3	107.4
chr11	35271386	35271994	609	7.07128	6.95469	7.17914	-0.0911704	0.20806	0.563182	134.23	97.11	136.13	162.19	98.36	116.24	126.05	160.05	172.43	101.85	162.81	146.35
chr8	1896819	1897263	445	5.17978	5.43337	4.87191	0.0866416	0.208062	0.563182	22.04	55	68.45	52.4	47.75	13.63	19.39	31.14	5.75	25.23	39.42	54.75
chr7	76130726	76130892	167	3.21127	2.86485	3.49041	-0.0842331	0.208084	0.563228	9.02	12.89	8.56	1.66	9.98	1.6	12.93	5.19	15.81	11.21	13.87	8.42
chr5	61303183	61303686	504	5.64582	5.42673	5.83599	-0.0897502	0.20809	0.563234	60.1	39.53	27.23	27.45	35.64	68.14	51.71	59.69	91.96	21.49	71.55	46.33
chr1	229325890	229326361	472	5.33906	5.61227	5.00174	0.0829506	0.208094	0.563234	109.18	15.47	82.46	36.6	24.95	24.85	54.94	41.53	8.62	16.82	12.41	57.91
chr20	54063904	54065016	1113	8.70174	8.85767	8.5269	0.0908945	0.208105	0.563238	393.66	307.65	754.56	206.27	747.69	373.57	349.06	318.36	369.3	500.83	317.58	357.99
chr17	36656327	36657166	840	5.21308	5.02427	5.38002	-0.0904714	0.208107	0.563238	22.04	48.12	36.56	44.08	22.81	21.64	38.78	53.64	25.87	50.46	28.47	52.65
chr17	16250727	16251435	709	4.89508	5.08159	4.68083	0.0893991	0.208112	0.563238	36.06	20.62	35.78	16.64	29.94	64.13	35.55	37.2	15.81	21.49	17.52	26.32
chr2	219159945	219161102	1158	11.1395	11.2065	11.0692	0.0846277	0.208115	0.563238	2197.7	2068.46	3056.36	2462.81	2119.04	2274.27	2133.12	2023.49	1958.57	2192.06	2015.74	2569.1
chr5	65679215	65679490	276	3.64449	3.95852	3.24251	0.0843795	0.208122	0.563238	29.05	9.45	5.45	26.62	10.69	12.02	0	6.06	10.06	8.41	17.52	14.74
chr5	14202437	14202866	430	5.57164	5.33102	5.77781	-0.0880774	0.208128	0.563238	22.04	37.81	36.56	46.58	64.86	33.67	9.7	66.61	47.42	47.65	124.11	33.69
chr4	77899651	77900127	477	4.40529	4.1481	4.62349	-0.0889732	0.208133	0.563238	16.03	20.62	16.34	5.82	17.11	30.46	25.86	16.44	43.11	15.88	25.55	21.06
chr1	37204822	37205024	203	3.56907	3.78887	3.30967	0.0881246	0.208135	0.563238	20.03	21.48	10.11	5.82	14.26	11.22	9.7	6.92	12.93	13.08	9.49	7.37
chr17	63537854	63538825	972	6.12643	6.29195	5.93943	0.0910841	0.208143	0.563238	85.14	73.9	80.12	60.72	87.67	82.57	25.86	60.56	53.17	111.19	51.11	66.33
chr9	99180312	99180867	556	7.23308	7.34651	7.10997	0.0909446	0.208146	0.563238	122.21	138.36	187.47	200.45	185.32	142.69	96.96	137.55	136.51	171.93	141.63	144.25
chr10	90871293	90872898	1606	10.0404	10.0981	9.98036	0.0802368	0.208156	0.563238	1025.73	1108.56	1210.41	1126.19	1136.85	968.39	969.6	821.85	1093.52	1124.06	995.82	1056.07
chr1	18041203	18041454	252	4.10756	3.82292	4.34519	-0.0891442	0.208158	0.563238	18.03	11.17	11.67	8.32	22.1	13.63	32.32	21.63	28.74	11.21	17.52	10.53
chr14	49631514	49631730	217	7.36193	7.52144	7.18258	0.0909094	0.208159	0.563238	260.44	203.67	170.36	198.79	143.26	125.86	129.28	162.64	53.17	152.3	175.22	199
chr13	113300031	113300321	291	6.18623	6.01541	6.33894	-0.0910526	0.208163	0.563238	59.1	68.75	63.79	65.71	82.68	48.1	106.66	110.73	54.6	49.52	107.32	56.86
chrX	154717936	154718441	506	4.96057	4.73028	5.15912	-0.089252	0.208165	0.563238	33.06	24.06	26.45	9.15	32.07	34.47	25.86	36.33	66.1	17.75	43.07	25.27
chr16	78005809	78006188	380	4.47299	4.25845	4.65973	-0.0899694	0.208167	0.563238	23.04	26.64	11.67	18.3	19.96	15.23	32.32	34.6	14.37	33.64	24.09	12.63
chr1	241591396	241591628	233	4.50888	4.21927	4.74996	-0.0886496	0.208167	0.563238	16.03	22.34	28.78	14.14	12.83	17.64	42.02	22.49	40.23	8.41	14.6	33.69
chr9	6006887	6008747	1861	11.3974	11.4502	11.3426	0.077359	0.208188	0.563276	2809.73	2425.95	3363.63	2887.01	2595.16	2706.36	2643.78	2462.1	2559.21	2608.8	2493.21	2814.43
chr8	139675635	139676192	558	4.72535	4.55142	4.88055	-0.0903933	0.20819	0.563276	20.03	25.78	14.78	27.45	27.8	24.85	9.7	37.2	45.98	28.03	18.98	36.85
chr12	46455467	46456435	969	6.01334	5.74591	6.23887	-0.0878429	0.208212	0.563288	63.11	41.25	24.11	18.3	67	108.22	80.8	44.99	91.96	44.85	135.79	54.75
chr10	75335979	75336305	327	4.93148	4.64978	5.16706	-0.0885023	0.208212	0.563288	24.04	30.94	29.56	16.64	40.63	8.82	67.87	26.82	21.55	21.49	52.57	25.27
chr7	22617273	22617724	452	5.29908	5.57879	4.95177	0.0849824	0.208214	0.563288	42.07	33.51	112.8	33.27	30.65	34.47	0	57.96	20.12	31.77	18.98	56.86
chr9	84712003	84712231	229	3.97625	3.68973	4.21518	-0.0876485	0.208215	0.563288	12.02	20.62	11.67	6.65	6.41	20.04	22.62	23.36	27.3	6.54	18.98	12.63
chr18	63890212	63891420	1209	5.92047	5.75007	6.07285	-0.0912162	0.208215	0.563288	66.11	59.3	31.89	42.42	53.46	69.74	96.96	61.42	71.85	64.47	55.49	53.7
chr16	74875035	74875249	215	3.64556	3.88076	3.36441	0.0888978	0.208228	0.563313	20.03	24.06	9.33	10.81	12.12	12.02	6.46	12.11	8.62	12.15	8.76	13.69
chr17	81222369	81223702	1334	10.9111	10.9821	10.8364	0.0861088	0.208246	0.563339	2074.49	1795.18	2424.71	2155.06	1885.25	1802.1	1965.06	1760.5	1409.65	1796.82	1749.26	2289.03
chr9	115416180	115416671	492	4.53693	4.26444	4.76604	-0.0864062	0.208247	0.563339	20.03	14.61	29.56	16.64	12.83	21.64	12.93	30.28	5.75	38.31	13.87	62.12
chr9	98867280	98868191	912	5.67273	5.47256	5.84848	-0.0905474	0.208251	0.563339	55.09	42.11	31.89	40.76	35.64	60.93	77.57	96.03	45.98	46.72	29.93	49.49
chr12	107131859	107132241	383	4.36252	4.5557	4.13942	0.0903187	0.208261	0.563346	24.04	24.92	14.78	35.77	19.96	21.64	9.7	19.9	27.3	18.69	17.52	12.63
chr13	30720245	30721206	962	7.37763	7.26748	7.47996	-0.0907068	0.208262	0.563346	144.24	125.47	192.14	120.6	169.64	172.35	174.53	134.09	202.61	180.34	177.41	202.16
chr1	76190841	76191346	506	5.05766	5.26099	4.82091	0.0896971	0.208277	0.563362	25.04	60.15	49.79	30.77	24.23	40.08	25.86	32.87	8.62	25.23	40.15	36.85
chr4	37976908	37978809	1902	10.0244	9.95267	10.0928	-0.0846107	0.208278	0.563362	964.62	902.32	1168.4	966.49	894.51	1049.36	1121.5	946.43	1390.97	967.09	1030.14	1096.08
chr2	15939567	15940526	960	6.44337	6.31639	6.56008	-0.0909728	0.20828	0.563362	93.16	63.59	78.57	84.01	89.09	69.74	106.66	89.97	122.14	86.9	75.2	85.29
chr7	18421646	18421987	342	4.25716	4.43688	4.05181	0.0897875	0.208288	0.563362	22.04	13.75	19.45	19.13	29.94	25.65	19.39	22.49	17.24	5.61	18.98	15.79
chr1	160854860	160856353	1494	7.77116	7.52225	7.98338	-0.0886978	0.208288	0.563362	277.47	137.5	80.12	150.55	266.57	190.79	281.18	146.2	521.61	213.97	279.62	75.81
chr19	46015082	46017295	2214	9.69022	9.74669	9.63146	0.0801308	0.208305	0.563391	757.27	800.91	863.47	950.69	827.51	954.76	798.3	879.82	840.62	769.93	675.32	794.95
chr4	184229748	184230834	1087	7.0385	6.88911	7.17385	-0.091245	0.208308	0.563391	116.2	122.89	86.35	121.44	156.09	108.22	171.3	146.2	205.48	105.59	150.4	87.39
chr2	193475769	193476707	939	6.17751	6.40699	5.9045	0.0876968	0.208319	0.563412	45.08	44.69	127.58	179.66	52.03	60.12	54.94	110.73	24.43	65.41	36.5	67.39
chr2	232026593	232028102	1510	8.96205	9.05223	8.86585	0.0898418	0.208328	0.563417	540.91	525.06	574.87	613.83	540.98	389.6	497.73	375.46	333.37	549.42	505.21	538.04
chr2	199455735	199456508	774	5.93234	5.73621	6.10497	-0.090478	0.20833	0.563417	30.05	46.4	91.79	70.7	32.79	48.1	84.03	88.24	43.11	70.08	75.93	51.59
chr17	8831119	8831477	359	4.64733	4.47275	4.80306	-0.090399	0.208371	0.563483	25.04	21.48	17.11	29.94	16.39	23.25	12.93	20.76	48.86	35.51	26.28	23.16
chr22	44697309	44698008	700	7.42618	7.52509	7.31999	0.0908969	0.208374	0.563483	186.31	183.9	169.58	216.26	176.76	172.35	187.46	151.39	149.44	209.3	100.02	161.1
chr17	58722803	58723217	415	4.19263	4.47029	3.84848	0.0857032	0.208378	0.563483	9.02	13.75	39.67	14.97	29.94	25.65	6.46	18.17	1.44	24.29	16.06	20.01
chr15	50487010	50487976	967	7.17725	7.31168	7.029	0.091239	0.208381	0.563483	165.28	130.62	146.24	148.05	161.8	201.21	100.19	148.8	79.03	127.08	200.04	128.45
chr12	3199474	3200789	1316	6.60755	6.47493	6.729	-0.0911522	0.208386	0.563483	80.13	103.98	94.13	75.69	88.38	91.39	113.12	93.43	158.06	77.55	105.86	88.44
chr20	36229483	36230747	1265	5.57794	5.35148	5.77363	-0.0896513	0.208388	0.563483	33.06	51.56	38.89	18.3	47.04	56.12	54.94	24.22	91.96	45.78	74.47	36.85
chr22	35589121	35589750	630	5.02361	4.76637	5.24185	-0.0883886	0.208392	0.563483	28.05	42.11	21	16.64	37.06	18.44	25.86	21.63	93.4	29.9	29.93	26.32
chr4	6952466	6953153	688	5.61377	5.29482	5.87481	-0.0846043	0.208399	0.563483	103.17	46.4	21	14.97	36.35	13.63	64.64	24.22	41.67	64.47	123.38	33.69
chr16	10329305	10330230	926	7.76625	7.62387	7.89583	-0.0912343	0.2084	0.563483	238.4	232.88	186.7	163.02	204.56	157.92	281.18	198.11	359.24	142.03	252.61	195.84
chr2	86097497	86098028	532	5.09772	5.27472	4.89592	0.0897294	0.208401	0.563483	44.07	52.42	52.12	22.46	42.77	18.44	35.55	18.17	37.36	42.98	18.25	26.32
chr19	45007082	45007487	406	4.79336	4.59816	4.96527	-0.0903582	0.208403	0.563483	31.05	31.8	21	12.48	24.95	24.05	25.86	18.17	50.29	26.16	34.31	32.64
chr8	54554360	54554745	386	4.24563	4.03027	4.43298	-0.0898811	0.208404	0.563483	13.02	18.05	19.45	23.29	11.4	12.83	16.16	19.9	33.05	16.82	13.14	30.53
chr6	118660183	118660476	294	4.331	4.07225	4.55033	-0.0886975	0.208409	0.563484	17.03	24.06	24.11	7.49	11.4	16.83	22.62	25.09	45.98	14.95	18.25	13.69
chr15	78167284	78168242	959	8.47517	8.56596	8.37827	0.0891118	0.208413	0.563484	432.73	362.65	400.62	386.76	320.74	370.36	268.26	291.54	267.27	414.87	362.85	391.68
chr1	156897940	156898464	525	4.88545	4.6311	5.1016	-0.0895546	0.208423	0.563489	32.05	23.2	19.45	20.79	23.52	29.66	51.71	38.93	56.04	28.03	19.71	11.58
chr17	58517436	58518922	1487	12.1485	12.219	12.0743	0.0857995	0.208427	0.563489	4773.03	4352.61	5743.99	4807.52	4786.18	4141.31	4259.78	3819.45	3611.06	4541.1	4268.76	5375.1
chr15	67041990	67042387	398	4.405	4.13794	4.63026	-0.0892105	0.208428	0.563489	18.03	20.62	17.89	7.49	13.54	28.06	38.78	16.44	28.74	11.21	29.2	24.22
chr8	30811924	30813214	1291	9.69733	9.77793	9.61195	0.0884604	0.208435	0.563489	698.17	779.43	1124.84	865.02	878.12	921.89	743.36	667	873.67	879.25	622.03	909.71
chr11	122754404	122755012	609	5.57581	5.70993	5.42792	0.0910855	0.208436	0.563489	46.08	61.01	32.67	53.23	57.73	63.33	51.71	56.23	34.49	50.46	30.66	34.75
chr21	45892083	45892723	641	4.86943	5.01374	4.70907	0.0895121	0.208447	0.563507	31.05	34.37	35.01	45.75	22.81	24.85	54.94	13.84	28.74	29.9	18.98	10.53
chr9	2722802	2723206	405	3.85089	4.10058	3.54875	0.088267	0.208451	0.563508	21.04	18.05	7.78	20.79	19.24	16.03	0	8.65	25.87	13.08	13.14	9.48
chr16	19067353	19068413	1061	10.9977	11.0929	10.8956	0.0902568	0.208459	0.56351	1969.31	1902.6	3017.46	2057.75	2028.51	2129.98	1557.82	1490.58	1720.03	2086.48	1786.5	2789.16
chr11	111409173	111409684	512	7.90546	7.8275	7.97942	-0.0877226	0.20846	0.56351	232.39	244.06	255.15	241.21	176.05	214.04	223.01	231.85	274.46	251.35	257.72	275.86
chr6	20876987	20878240	1254	9.09825	9.29636	8.86854	0.0893697	0.208468	0.563518	565.95	492.41	763.9	959.84	536.71	453.73	387.84	636.72	148.01	717.61	437.32	476.97
chr6	156727787	156728026	240	4.35116	4.10759	4.55948	-0.0901726	0.208472	0.563518	20.03	22.34	15.56	11.64	24.23	9.62	38.78	23.36	20.12	18.69	22.63	17.9
chr4	121256092	121257339	1248	8.27902	8.43496	8.10415	0.0908831	0.208488	0.56355	319.54	369.52	488.52	250.36	359.94	288.59	138.98	215.41	257.21	460.65	181.79	396.95
chr5	142378372	142379721	1350	6.0243	5.62746	6.33521	-0.0793729	0.2085	0.563567	60.1	64.45	49.01	13.31	19.96	89.78	22.62	89.11	160.94	29.9	129.22	52.65
chr17	41417604	41418008	405	4.44329	4.25038	4.61343	-0.0899432	0.208502	0.563567	11.02	26.64	12.45	23.29	19.96	20.84	9.7	20.76	43.11	28.97	21.17	23.16
chr10	22429791	22430463	673	6.14727	6.36339	5.89297	0.089015	0.20851	0.563577	73.12	61.01	87.12	144.72	47.04	80.97	29.09	78.72	20.12	107.45	47.45	73.7
chr12	89795199	89795546	348	3.77084	4.04445	3.43288	0.0844689	0.208518	0.563586	27.05	9.45	3.11	14.14	22.81	22.45	12.93	8.65	4.31	12.15	20.44	6.32
chr8	24914696	24915082	387	4.72183	4.53689	4.88573	-0.0905734	0.208528	0.563602	13.02	24.06	28.78	24.95	29.22	19.24	25.86	27.68	22.99	30.83	22.63	47.38
chr11	104098100	104098729	630	5.64987	5.84856	5.41938	0.0893445	0.208532	0.563602	104.18	45.55	30.34	34.1	57.02	74.55	51.71	42.39	30.18	37.38	73.01	22.11
chr18	51097159	51097824	666	5.17251	4.99362	5.33164	-0.0910674	0.208537	0.563603	33.06	25.78	38.12	20.79	41.34	32.07	48.48	37.2	51.73	38.31	34.31	31.59
chr9	79478220	79478778	559	5.06702	4.86672	5.24287	-0.0904876	0.208565	0.563658	23.04	27.5	35.01	39.09	26.37	24.05	42.02	29.41	57.48	28.97	50.38	18.95
chr1	29133744	29135663	1920	6.38409	6.51527	6.23979	0.0910359	0.208565	0.563658	68.11	95.39	91.79	96.48	116.89	80.16	103.42	74.4	50.29	106.52	40.88	77.92
chr10	116654872	116655112	241	3.99833	3.75008	4.21007	-0.0895987	0.208595	0.5637	15.03	12.89	9.33	17.47	16.39	9.62	29.09	19.03	7.18	24.29	14.6	16.85
chr18	57816293	57816943	651	5.59917	5.78131	5.39067	0.0906953	0.208599	0.5637	68.11	79.92	35.78	49.07	37.78	59.32	22.62	59.69	28.74	46.72	42.34	51.59
chr1	26732510	26733038	529	4.94927	4.77728	5.10292	-0.0907218	0.208606	0.5637	29.05	21.48	18.67	32.44	35.64	27.26	32.32	38.06	40.23	29.9	46.72	18.95
chr7	111091621	111093241	1621	7.55058	7.71118	7.36983	0.0907911	0.208611	0.5637	184.31	206.24	270.71	259.51	155.38	181.17	106.66	175.62	83.34	161.65	157.7	307.45
chr5	88967734	88968614	881	6.37894	6.21672	6.52475	-0.0910011	0.208612	0.5637	67.11	55	104.24	87.33	81.25	51.31	106.66	132.36	51.73	75.69	91.26	94.76
chrX	71144189	71144865	677	5.12425	4.97868	5.25647	-0.091158	0.208613	0.5637	26.04	28.36	37.34	36.6	32.79	28.06	38.78	28.55	35.92	38.31	46.72	41.06
chr15	77496622	77497820	1199	7.04016	6.91184	7.15799	-0.0910125	0.208613	0.5637	131.22	118.59	94.9	114.78	147.54	115.44	161.6	136.69	204.05	122.4	113.16	118.98
chr17	42249838	42250382	545	5.99445	6.1701	5.79442	0.0905131	0.208616	0.5637	114.19	55	42.01	64.88	54.17	101.81	38.78	43.26	71.85	48.59	81.04	49.49
chr11	112880529	112880856	328	3.72823	4.00105	3.39149	0.0818355	0.208619	0.5637	14.02	4.3	4.67	15.8	22.81	34.47	16.16	6.06	2.87	13.08	5.84	18.95
chr9	96989856	96990482	627	4.79996	4.56633	5.00097	-0.0900923	0.208628	0.563707	20.03	21.48	38.89	14.97	23.52	23.25	42.02	27.68	47.42	14.95	28.47	31.59
chr19	51531372	51532280	909	8.01139	7.86109	8.14749	-0.0911327	0.20863	0.563707	237.4	262.1	190.58	197.12	305.77	202.02	368.45	254.34	208.36	172.86	454.11	243.22
chrX	24260987	24261752	766	5.09295	4.89057	5.27041	-0.0900524	0.208649	0.563748	22.04	44.69	24.89	23.29	27.8	35.27	25.86	38.06	76.16	24.29	40.88	26.32
chr9	19048834	19050171	1338	10.8377	10.8955	10.7776	0.0800096	0.208656	0.563748	1759.96	1712.69	2272.24	1936.31	1952.25	1795.69	1683.87	1530.38	1645.31	1884.65	1804.75	1983.68
chr6	28710355	28711241	887	5.72696	5.89801	5.53288	0.0907618	0.208658	0.563748	53.09	61.01	94.9	47.41	42.05	59.32	32.32	58.83	28.74	69.14	44.53	44.22
chr2	219441552	219442475	924	5.89892	5.72966	6.05039	-0.0909219	0.208672	0.563772	42.07	59.3	54.45	46.58	59.87	56.12	64.64	70.07	84.78	99.04	40.15	38.96
chr6	68634441	68635783	1343	7.74159	7.61791	7.85549	-0.0910178	0.208675	0.563772	151.25	165	242.7	214.59	229.51	175.56	245.63	159.18	251.47	225.19	198.58	309.56
chr8	41489822	41491476	1655	10.6971	10.765	10.6258	0.0847583	0.208688	0.563796	1808.04	1539.96	2018.64	1746.68	1632.22	1695.48	1577.22	1477.6	1225.72	1542.67	1672.61	1984.73
chr15	57109017	57109371	355	4.57081	4.35794	4.75627	-0.0887808	0.208693	0.563797	26.04	20.62	33.45	16.64	14.26	12.02	9.7	32.87	37.36	11.21	39.42	31.59
chr12	125773103	125773338	236	4.20975	4.02927	4.37015	-0.0900627	0.208701	0.563797	22.04	18.91	12.45	20.79	8.55	15.23	16.16	25.09	24.43	14.95	25.55	17.9
chr13	23999781	24000419	639	4.70607	4.90437	4.47611	0.0898406	0.208703	0.563797	31.05	24.06	18.67	41.59	17.82	46.5	19.39	25.95	12.93	32.7	20.44	22.11
chr2	64672673	64673380	708	5.39197	5.2015	5.5602	-0.0908869	0.208705	0.563797	41.07	42.11	33.45	39.92	31.36	32.87	71.1	28.55	51.73	40.18	62.06	29.48
chr13	95980423	95980983	561	5.28874	5.09547	5.45916	-0.0908171	0.208722	0.563832	28.05	34.37	22.56	29.11	47.75	43.29	54.94	42.39	54.6	49.52	27.74	34.75
chr5	123209413	123210022	610	5.01819	5.18228	4.833	0.0904757	0.208743	0.563856	42.07	44.69	33.45	37.43	37.78	22.45	32.32	31.14	21.55	47.65	20.44	17.9
chr14	65444072	65444842	771	5.6037	5.77719	5.40646	0.0904539	0.208744	0.563856	59.1	36.95	63.01	42.42	63.44	64.13	29.09	25.09	45.98	72.88	27.74	53.7
chr13	110108916	110109197	282	4.0155	3.7523	4.23801	-0.0880176	0.208744	0.563856	15.03	14.61	14.78	9.98	19.24	7.21	12.93	23.36	40.23	8.41	14.6	13.69
chr9	84953766	84954774	1009	6.95722	6.85142	7.05579	-0.0902446	0.208753	0.563856	131.22	99.68	105.79	120.6	116.89	118.64	145.44	143.61	143.7	147.63	126.3	91.6
chr20	63739218	63741068	1851	9.91453	9.82497	9.99885	-0.0886137	0.208755	0.563856	892.5	845.6	1041.6	837.57	789.03	1035.73	1224.93	669.59	1148.12	953.07	1084.16	1059.23
chr19	19900242	19901910	1669	9.73587	9.63434	9.83073	-0.0902377	0.208756	0.563856	820.38	876.54	921.81	573.91	824.66	751.14	769.22	936.05	1211.35	740.97	677.51	1128.72
chr18	41009924	41010254	331	3.98404	3.64379	4.25917	-0.0825858	0.208763	0.563861	25.04	6.87	7	7.49	2.14	26.45	16.16	33.74	22.99	19.62	16.06	6.32
chr20	11379307	11380966	1660	7.49348	7.28108	7.67858	-0.089857	0.208766	0.563861	129.22	116.01	129.91	223.74	141.13	193.2	235.94	277.7	254.34	112.13	289.11	60.02
chr12	122517981	122518888	908	5.36964	5.57209	5.13407	0.0899022	0.208794	0.563912	50.08	30.94	43.56	90.66	34.93	35.27	19.39	41.53	25.87	56.06	39.42	28.43
chr3	48548622	48549566	945	7.4733	7.59646	7.33864	0.091123	0.208794	0.563912	248.42	213.12	183.58	156.37	220.24	139.49	148.67	134.96	107.77	213.97	184.71	181.1
chr2	61044402	61045100	699	5.92782	6.06043	5.78179	0.0911348	0.208813	0.563925	68.11	79.06	61.45	69.04	76.27	46.5	35.55	48.45	71.85	63.54	49.65	61.07
chr3	132659162	132661155	1994	10.6251	10.6933	10.5535	0.0845095	0.208816	0.563925	1481.49	1521.91	1944.74	1830.68	1565.93	1589.67	1199.07	1459.44	1895.34	1506.23	1515.64	1441.43
chr18	10559645	10561099	1455	8.05693	7.89526	8.20229	-0.090898	0.20882	0.563925	194.33	209.68	250.48	261.17	291.52	221.25	171.3	198.11	544.6	299.94	358.47	194.79
chr2	234490004	234490812	809	6.191	6.01966	6.34413	-0.0907346	0.208832	0.563925	74.12	77.34	56.01	80.68	63.44	37.68	58.18	58.83	150.88	75.69	72.28	71.6
chr22	46267451	46268592	1142	8.84748	8.92212	8.76877	0.0868743	0.208837	0.563925	428.72	405.61	563.98	569.75	458.3	484.19	410.46	474.08	505.81	441.96	418.33	366.41
chr22	50102115	50102412	298	4.49118	4.26157	4.68922	-0.090072	0.208838	0.563925	16.03	21.48	24.11	14.97	25.66	12.83	38.78	24.22	10.06	28.97	21.17	31.59
chr3	31450428	31450686	259	4.65263	4.31665	4.92496	-0.084806	0.208839	0.563925	36.06	40.39	10.89	6.65	13.54	12.02	54.94	52.77	18.68	13.08	17.52	25.27
chr17	32755103	32755393	291	4.66976	4.45374	4.85761	-0.0903417	0.208842	0.563925	24.04	18.05	28.78	15.8	19.96	24.85	35.55	20.76	38.8	40.18	19.71	18.95
chr17	43169600	43171630	2031	11.4671	11.5244	11.4073	0.0792496	0.208847	0.563925	2888.86	2811.79	3328.62	2805.49	2868.15	2971.71	2239.78	2641.18	2671.29	2668.6	2808.61	3267.18
chr6	138517612	138518395	784	6.62192	6.73697	6.4969	0.0910053	0.208847	0.563925	98.17	97.11	84.79	107.3	140.41	112.23	90.5	81.32	67.54	106.52	113.89	82.13
chr3	159831561	159832871	1311	7.34603	7.20988	7.47044	-0.0911313	0.208848	0.563925	102.17	132.34	192.92	180.49	124.02	156.32	138.98	164.37	281.64	162.58	153.32	163.2
chr17	31558470	31559841	1372	8.66816	8.75691	8.57358	0.0891772	0.208849	0.563925	432.73	424.52	508.74	509.86	328.58	391.2	300.58	392.76	462.7	393.38	322.69	413.79
chr3	106309899	106310173	275	4.2895	4.02378	4.5138	-0.0889448	0.208856	0.563933	8.01	18.05	31.12	14.14	14.26	12.02	29.09	21.63	31.61	27.1	16.06	11.58
chr4	121800289	121801826	1538	9.62329	9.52337	9.71673	-0.0900992	0.208867	0.563951	786.32	658.26	815.24	747.74	602.99	804.85	714.27	607.31	1209.91	697.98	841.05	978.15
chr11	20080007	20080315	309	4.41737	4.1928	4.61164	-0.088357	0.208895	0.564015	23.04	16.33	13.22	8.32	26.37	22.45	12.93	51.04	17.24	28.03	15.33	22.11
chr1	28517724	28519364	1641	10.4305	10.5085	10.3481	0.0876012	0.208908	0.564029	1159.95	1321.68	1786.05	1427.28	1364.94	1680.25	1076.26	1113.39	1635.25	1378.22	1248.43	1368.78
chr4	173446258	173446934	677	6.36117	6.49898	6.20878	0.0909842	0.208908	0.564029	98.17	102.26	65.34	87.33	99.79	89.78	93.73	71.8	27.3	76.62	79.58	94.76
chr11	68271194	68272948	1755	11.032	11.1032	10.9571	0.0856641	0.208916	0.564032	2219.74	2021.19	2546.84	2197.48	2064.87	2149.22	1577.22	1852.2	2241.65	1925.76	1756.56	2574.36
chr2	86038851	86039116	266	6.37809	6.61735	6.0911	0.0874627	0.20892	0.564032	142.24	64.45	57.56	104.8	48.47	171.55	16.16	50.18	77.6	54.19	154.05	56.86
chr2	134564571	134565372	802	6.31323	6.56517	6.00778	0.0857751	0.208923	0.564032	66.11	73.04	184.36	93.99	96.94	53.71	58.18	38.93	12.93	176.6	39.42	60.02
chr5	150448933	150450235	1303	10.642	10.7297	10.5485	0.0893081	0.208927	0.564032	1450.44	1594.1	2367.14	1609.44	1487.53	1680.25	1186.14	1385.9	1459.94	1507.16	1389.34	2057.39
chr9	92098676	92099048	373	4.55656	4.2836	4.78601	-0.0896852	0.208931	0.564032	30.05	12.89	23.34	16.64	17.11	16.83	54.94	15.57	27.3	28.97	21.9	16.85
chr15	45650026	45650835	810	5.94792	6.12917	5.74059	0.0904158	0.208957	0.564081	97.16	44.69	59.9	83.18	42.05	92.99	35.55	74.4	28.74	63.54	53.3	65.28
chr20	33444955	33445121	167	5.56839	5.40511	5.71506	-0.0908412	0.208957	0.564081	49.08	38.67	44.34	44.91	42.77	34.47	38.78	42.39	96.28	35.51	56.95	45.28
chr6	105453229	105453919	691	6.66066	6.84099	6.45452	0.0902765	0.208969	0.5641	118.2	74.76	85.57	150.55	78.4	180.37	61.41	128.9	48.86	89.7	129.95	67.39
chr16	30884382	30885392	1011	6.84107	6.97091	6.69837	0.0911003	0.208973	0.564101	110.19	100.54	140.02	174.67	112.62	114.64	84.03	120.25	107.77	95.31	143.1	72.65
chr11	81256129	81256350	222	3.69743	3.92516	3.42689	0.0871233	0.208981	0.564111	13.02	10.31	29.56	13.31	18.53	6.41	12.93	7.79	4.31	13.08	11.68	14.74
chr16	29691566	29692288	723	7.28845	7.42749	7.13457	0.0910526	0.208995	0.564125	158.27	155.54	148.58	163.02	191.02	216.44	93.73	166.1	133.64	199.96	75.93	173.73
chr1	25429883	25431450	1568	11.4709	11.5185	11.4217	0.0733213	0.208995	0.564125	2766.66	2761.95	3406.41	3062.5	2868.86	2736.02	2737.5	2489.78	2747.45	2813.43	2735.6	2935.51
chr18	21852275	21852687	413	5.04988	4.84783	5.22707	-0.088958	0.209	0.564128	35.06	42.11	22.56	17.47	23.52	32.07	9.7	61.42	38.8	21.49	62.79	30.53
chr2	205947622	205948703	1082	6.17647	6.03487	6.3054	-0.0910771	0.209006	0.564134	68.11	80.78	56.01	56.56	73.41	58.52	74.34	55.37	73.28	115.86	59.87	95.81
chr3	161310612	161311576	965	7.55265	7.40203	7.68902	-0.0910142	0.209015	0.564146	216.36	165	137.69	111.45	190.31	194	203.62	106.41	238.53	175.66	285.46	228.48
chr1	100308848	100309141	294	4.6423	4.85866	4.38766	0.088422	0.209021	0.56415	34.06	19.77	41.23	29.94	37.06	12.02	19.39	19.03	10.06	34.57	10.95	31.59
chr6	14748128	14748610	483	4.88425	4.71052	5.0393	-0.0903675	0.20903	0.564164	33.06	23.2	33.45	28.28	14.26	24.85	29.09	40.66	25.87	18.69	40.88	42.12
chr21	41832761	41834421	1661	9.84971	9.98262	9.70332	0.091034	0.209047	0.564192	1093.84	1099.11	718.78	1349.1	1039.2	770.38	1179.68	840.02	331.94	776.47	829.37	1044.49
chr10	18104308	18104525	218	3.48093	3.21235	3.70727	-0.0885412	0.209049	0.564192	8.01	7.73	9.33	6.65	14.26	9.62	16.16	6.92	12.93	16.82	16.06	9.48
chr6	130975398	130975703	306	3.87806	4.11991	3.58733	0.0865051	0.209062	0.564215	13.02	12.03	32.67	7.49	27.08	12.02	9.7	9.52	10.06	8.41	10.22	24.22
chr9	103989805	103990735	931	5.96184	6.15915	5.7332	0.0896078	0.209067	0.564215	48.08	47.26	66.12	118.11	57.02	92.19	45.25	65.75	17.24	72.88	75.93	42.12
chr3	47281644	47283902	2259	11.0626	11.1257	10.9967	0.0823922	0.209072	0.564215	1953.29	2083.92	2632.4	2229.09	2218.11	2289.5	1670.94	1842.68	2293.38	2142.54	1986.54	2323.77
chr10	68489782	68490663	882	5.67266	5.84873	5.47207	0.0904259	0.209074	0.564215	53.09	54.14	66.12	55.73	60.58	56.12	32.32	61.42	20.12	48.59	27.01	76.86
chr16	48354255	48354750	496	4.81319	5.01223	4.58222	0.0902095	0.209081	0.564223	44.07	33.51	31.12	15.8	24.23	44.89	12.93	24.22	24.43	28.97	32.12	21.06
chr13	37069672	37070390	719	5.1003	4.91035	5.26813	-0.0907709	0.209089	0.564227	33.06	40.39	26.45	17.47	34.21	28.86	54.94	44.12	35.92	35.51	36.5	24.22
chr3	195803416	195803596	181	3.22405	3.53365	2.82933	0.0850994	0.209098	0.564227	20.03	6.87	6.22	17.47	9.27	9.62	0	3.46	10.06	9.34	12.41	7.37
chr6	135861102	135861498	397	4.60054	4.32244	4.8336	-0.0883031	0.209099	0.564227	35.06	21.48	17.11	4.16	27.8	14.43	48.48	30.28	24.43	20.56	26.28	21.06
chr19	45863655	45864549	895	9.01556	9.11731	8.90608	0.0905509	0.209102	0.564227	580.98	485.53	654.99	706.99	428.37	475.38	455.71	525.12	370.73	596.14	352.63	578.05
chr11	72483611	72484185	575	5.30161	5.45347	5.13187	0.0898028	0.209104	0.564227	45.08	41.25	52.9	25.78	57.02	40.88	58.18	18.17	48.86	43.92	23.36	17.9
chr9	127004921	127006219	1299	9.51659	9.44049	9.58888	-0.0870445	0.209115	0.564246	780.31	632.48	711.78	658.75	678.55	707.05	630.24	672.19	820.5	650.33	1022.84	824.43
chr8	142041783	142042130	348	4.34921	3.98698	4.63851	-0.0855231	0.209129	0.564265	14.02	15.47	17.89	7.49	30.65	9.62	54.94	20.76	33.05	10.28	24.09	6.32
chr11	109073443	109073716	274	3.56484	3.75304	3.34835	0.0861332	0.20913	0.564265	6.01	15.47	18.67	15.8	18.53	6.41	22.62	8.65	1.44	11.21	8.76	8.42
chr6	17022621	17023159	539	5.52481	5.71483	5.30591	0.089719	0.209141	0.564267	44.07	56.72	60.68	41.59	78.4	33.67	32.32	34.6	25.87	75.69	20.44	48.43
chr16	1989891	1992840	2950	10.8205	10.9039	10.732	0.0886376	0.209142	0.564267	1910.21	1694.64	2366.36	1953.78	1578.76	1992.09	1603.07	1879.88	1172.55	1610.88	1779.93	2158.46
chr9	100098223	100099938	1716	11.2825	11.334	11.2292	0.0763293	0.209143	0.564267	2459.14	2379.54	2984.79	2770.56	2588.74	2306.34	2430.46	2146.33	2336.48	2590.11	2372.02	2528.04
chr17	47895324	47896838	1515	11.9049	11.9704	11.8362	0.0839475	0.209152	0.564279	3956.66	3675.44	4714.06	4024.84	4076.27	3629.86	3784.67	3256.27	2983.11	3798.27	3692	4424.33
chr12	119658769	119659011	243	4.08353	4.2561	3.88748	0.0898833	0.209161	0.564288	21.04	23.2	23.34	15.8	19.24	12.02	19.39	19.03	7.18	12.15	13.14	17.9
chr22	20517153	20517836	684	5.15907	4.93318	5.35432	-0.0898517	0.209164	0.564288	12.02	21.48	33.45	27.45	58.45	30.46	48.48	41.53	51.73	32.7	39.42	31.59
chr12	50918674	50919438	765	6.89061	7.0304	6.7358	0.0909802	0.20917	0.564288	148.25	136.64	101.9	133.08	109.77	154.72	116.35	124.58	44.55	118.67	141.63	93.71
chr17	21060954	21062502	1549	7.14642	7.01469	7.26712	-0.0909624	0.209172	0.564288	117.2	182.18	98.02	99.81	156.81	121.85	193.92	142.74	168.12	129.88	154.78	134.77
chr8	37785988	37787098	1111	7.34706	7.46718	7.21602	0.0910553	0.209178	0.564291	206.35	168.43	105.02	158.03	201	222.86	151.9	112.46	208.36	159.78	132.14	127.4
chrX	68832132	68832370	239	5.68518	5.51871	5.83441	-0.0907788	0.209186	0.564301	38.06	49.84	53.67	40.76	47.04	45.69	61.41	45.85	27.3	83.16	46.72	77.92
chr3	37259158	37259919	762	5.76349	5.90612	5.60519	0.0909887	0.209201	0.564317	56.09	44.69	84.01	73.19	44.9	56.92	42.02	57.96	38.8	44.85	45.26	63.17
chr2	39128100	39128413	314	7.89434	7.77973	8.00051	-0.0908211	0.209202	0.564317	279.47	195.07	176.58	192.13	206.7	268.55	232.7	201.57	301.76	191.55	292.03	316.93
chr5	150476664	150478085	1422	8.38322	8.47768	8.28213	0.0897352	0.209208	0.564317	455.77	393.58	318.94	341.85	274.41	354.33	284.42	282.03	283.08	275.64	399.35	343.25
chr1	99751927	99752726	800	7.99692	7.87891	8.106	-0.0908844	0.209209	0.564317	175.29	243.2	252.82	161.36	301.5	278.17	245.63	243.96	333.37	268.17	338.76	223.22
chr3	48919831	48920108	278	7.84901	7.92921	7.76409	0.086643	0.209224	0.564347	266.45	258.66	221.7	257.84	218.1	239.69	174.53	225.79	248.59	227.99	197.85	229.53
chr14	76955832	76957083	1252	9.98806	10.0907	9.87761	0.0906126	0.209228	0.564348	870.46	1014.03	1638.25	903.28	995.73	1120.7	837.09	977.57	1027.42	904.48	646.85	1250.86
chr9	85715345	85716999	1655	8.43313	8.29633	8.55807	-0.0910423	0.209236	0.564358	330.56	273.27	319.72	295.27	324.31	343.1	326.43	250.88	665.31	314.89	434.4	269.54
chr9	91489475	91489835	361	4.16976	4.39475	3.90309	0.0877545	0.209253	0.564382	16.03	36.95	20.23	12.48	15.68	24.85	16.16	13.84	5.75	30.83	9.49	13.69
chr14	49193399	49194512	1114	7.21282	7.05241	7.35716	-0.0909005	0.209257	0.564382	91.15	116.01	236.48	135.58	122.59	94.59	203.62	133.23	122.14	188.75	185.44	150.57
chr4	112279082	112280477	1396	9.47087	9.34965	9.58269	-0.0909306	0.209261	0.564382	852.43	662.56	420.84	599.69	506.77	872.19	691.65	875.49	991.5	527.93	685.54	828.64
chrX	47232669	47233945	1277	10.2527	10.3461	10.1528	0.0898566	0.209262	0.564382	1137.91	1246.06	1674.03	1191.07	1176.05	1384.44	927.58	1212.02	915.34	897.01	1255	1623.59
chr7	131026195	131026968	774	7.71724	7.60474	7.8216	-0.0906341	0.209266	0.564383	219.37	191.64	213.14	197.12	183.89	162.73	210.08	187.73	346.31	227.06	202.96	183.21
chrX	9676858	9678023	1166	9.10033	9.19565	8.99826	0.0902206	0.209274	0.564388	487.82	549.98	665.1	664.57	652.89	497.82	578.53	499.17	304.63	537.27	500.1	648.59
chr6	13680963	13682223	1261	7.45119	7.33734	7.55671	-0.090486	0.209277	0.564388	169.28	166.71	160.25	147.22	156.09	170.75	213.31	217.14	231.35	116.8	175.22	175.84
chr12	53379227	53380874	1648	12.1105	12.2289	11.9814	0.0910084	0.209283	0.564388	4689.89	3927.23	7128.65	3936.67	3582.33	5536.98	3180.29	3934.51	3214.46	3533.84	3959.94	6438.54
chr18	56716553	56717609	1057	6.77346	6.94941	6.57304	0.0902659	0.209285	0.564388	131.22	75.62	224.81	142.23	69.85	97.8	61.41	75.26	93.4	109.32	142.36	89.5
chr4	97185367	97185931	565	4.49626	4.73089	4.21593	0.0876996	0.209289	0.564388	20.03	18.91	50.56	39.09	10.69	20.04	16.16	14.71	8.62	28.97	24.09	18.95
chr22	41871569	41872230	662	6.80495	6.97136	6.6168	0.0902605	0.209294	0.56439	96.16	79.92	169.58	193.8	101.21	112.23	122.82	102.95	34.49	92.5	106.59	129.51
chr2	121080306	121080497	192	4.7297	4.83372	4.61759	0.0907007	0.20931	0.56442	32.05	24.92	23.34	27.45	32.07	31.26	42.02	25.95	22.99	17.75	17.52	21.06
chr14	68840410	68841128	719	7.07515	7.20875	6.92791	0.0910196	0.209318	0.56443	149.25	150.39	126.02	106.46	190.31	165.14	64.64	99.49	129.33	141.09	149.67	146.35
chr1	22419172	22419455	284	5.06033	4.73304	5.32692	-0.0854011	0.209329	0.56444	35.06	30.08	26.45	12.48	49.89	5.61	67.87	13.84	38.8	56.06	18.98	45.28
chr2	33616860	33617277	418	4.82285	4.63033	4.99267	-0.0895411	0.209336	0.56444	21.04	27.5	29.56	23.29	32.79	14.43	22.62	38.06	8.62	36.44	45.26	40.01
chr3	12966930	12968329	1400	9.51285	9.58767	9.43394	0.0868085	0.209336	0.56444	709.19	727.01	917.92	748.58	748.4	765.57	623.78	536.37	767.33	694.25	641.74	886.55
chr10	12121673	12123145	1473	10.2365	10.347	10.1169	0.0908412	0.209341	0.56444	1169.97	966.77	2108.1	1206.04	1139.7	1224.11	843.55	1129.83	820.5	1262.35	1158.63	1447.75
chr17	78241282	78243377	2096	9.05482	8.74701	9.30836	-0.0853686	0.209342	0.56444	382.64	727.87	207.7	258.67	355.67	645.33	969.6	1169.63	482.82	616.69	252.61	312.71
chr6	16659515	16660407	893	7.58353	7.7222	7.43011	0.0909538	0.209354	0.564443	191.32	189.92	317.38	217.09	178.9	172.35	148.67	187.73	87.65	185.94	175.22	249.54
chr6	118639198	118639820	623	5.55778	5.34756	5.74123	-0.090404	0.209355	0.564443	43.07	40.39	39.67	42.42	30.65	48.1	87.26	43.26	64.66	25.23	67.9	32.64
chrX	1327646	1328725	1080	7.48478	7.32678	7.62717	-0.0908333	0.209356	0.564443	102.17	162.42	228.7	124.76	111.9	233.28	171.3	282.03	231.35	170.06	186.17	145.3
chr7	151759170	151760178	1009	6.54391	6.45063	6.63152	-0.0899938	0.209364	0.564454	75.13	94.53	77.01	89	96.94	92.19	80.8	110.73	110.65	110.26	89.8	92.66
chr1	39559035	39560294	1260	8.18701	8.28444	8.08251	0.0905621	0.209369	0.564457	295.5	341.16	344.61	377.61	253.74	258.13	332.9	220.6	304.63	294.33	294.95	178.99
chr1	193479092	193479761	670	7.24068	7.04669	7.41165	-0.0902444	0.209376	0.564462	144.24	171.01	96.46	69.04	187.46	125.06	213.31	79.59	168.12	113.99	249.69	196.89
chr12	9793340	9793534	195	4.40118	4.1636	4.60511	-0.0886177	0.209383	0.564462	24.04	13.75	13.22	8.32	31.36	16.83	19.39	16.44	37.36	14.95	35.77	22.11
chr17	1603761	1603971	211	5.77442	5.97988	5.53476	0.0890042	0.209384	0.564462	57.1	55.86	73.12	108.96	29.94	53.71	48.48	50.18	14.37	59.8	73.74	31.59
chr12	132136941	132137343	403	5.00523	4.85112	5.14445	-0.0904151	0.209402	0.5645	20.03	32.66	31.89	33.27	32.07	23.25	9.7	49.31	53.17	27.1	35.04	37.9
chr10	62244878	62245708	831	7.07037	6.93912	7.19066	-0.091003	0.209409	0.564501	156.26	113.43	112.8	133.91	120.46	99.4	100.19	141.01	247.16	123.34	132.14	132.67
chr7	99841110	99841588	479	4.8072	4.62741	4.96705	-0.0897274	0.209412	0.564501	24.04	23.2	23.34	28.28	21.38	28.06	22.62	32.01	15.81	28.03	64.98	24.22
chr2	148874814	148875999	1186	8.7151	8.79182	8.63406	0.0887832	0.209416	0.564501	415.7	414.21	519.64	394.25	476.12	439.3	520.35	337.39	367.86	441.96	297.14	419.06
chrX	154368667	154369815	1149	9.22558	9.28247	9.16636	0.0804659	0.209422	0.564501	573.97	586.94	575.64	635.46	649.32	715.07	620.54	633.26	502.93	525.12	592.82	572.78
chr1	12617926	12620829	2904	9.69448	9.77083	9.61386	0.0872994	0.209423	0.564501	896.51	834.43	1180.07	722.79	870.28	737.52	746.59	783.79	860.73	717.61	696.49	896.03
chrX	41663981	41665222	1242	7.68496	7.78712	7.57501	0.089944	0.209436	0.564514	209.35	199.37	243.48	243.7	182.47	246.91	145.44	212.82	148.01	225.19	188.36	224.27
chr6	167825592	167828128	2537	9.44428	9.33989	9.54163	-0.0902593	0.209437	0.564514	542.91	602.4	770.9	722.79	551.68	697.43	678.72	463.7	1005.87	855.9	748.33	719.14
chr6	137883321	137884722	1402	7.41024	7.25618	7.54942	-0.0907835	0.209444	0.56452	138.23	140.93	187.47	207.94	98.36	144.3	96.96	262.99	255.78	128.94	206.61	172.68
chr4	24856508	24856998	491	4.94133	4.66887	5.17043	-0.0886501	0.209447	0.56452	23.04	42.11	21.78	28.28	21.38	16.03	67.87	49.31	27.3	37.38	22.63	11.58
chr14	68674518	68675384	867	6.19203	6.36008	6.00179	0.0900766	0.209461	0.564538	70.12	71.33	155.58	79.85	79.12	36.88	77.57	63.15	44.55	51.39	56.22	91.6
chr13	44934771	44935149	379	5.32192	5.52783	5.08165	0.0896008	0.209464	0.564538	43.07	19.77	60.68	61.55	42.05	49.7	19.39	26.82	25.87	37.38	64.25	29.48
chr9	120348775	120349530	756	5.48255	5.3245	5.62499	-0.0909262	0.20947	0.564538	39.07	56.72	34.23	30.77	49.18	30.46	54.94	52.77	57.48	49.52	44.53	36.85
chr17	82321137	82322217	1081	7.39952	7.51192	7.27762	0.0907974	0.209474	0.564538	136.23	177.89	178.14	216.26	191.02	195.6	135.74	223.2	133.64	174.73	120.46	143.2
chr7	1530340	1532383	2044	9.19536	9.08898	9.29444	-0.0903666	0.209475	0.564538	419.71	534.52	616.87	595.53	532.43	568.37	533.28	470.62	987.19	566.24	620.57	589.63
chr9	2761181	2761826	646	6.22437	6.07854	6.3568	-0.0909827	0.209482	0.564545	60.1	70.47	80.9	59.05	62.01	72.95	84.03	57.1	116.39	54.19	90.53	89.5
chr20	39853704	39854120	417	5.80845	6.04229	5.52922	0.0871428	0.209486	0.564545	46.08	53.28	87.9	105.63	39.2	63.33	45.25	95.16	7.18	57.93	26.28	45.28
chr1	46096667	46096955	289	3.88301	3.64718	4.08566	-0.0864562	0.209494	0.564554	9.02	24.06	14	5.82	14.26	8.02	0	17.3	18.68	12.15	28.47	25.27
chr11	86056021	86057002	982	7.04631	7.16514	6.91679	0.0907763	0.209498	0.564554	161.27	118.59	154.8	173.84	134	118.64	80.8	95.16	139.38	126.14	151.86	131.61
chrX	3035731	3036590	860	5.50424	5.35786	5.63713	-0.0909724	0.209517	0.564583	42.07	46.4	39.67	40.76	43.48	33.67	58.18	56.23	58.92	36.44	46.72	42.12
chr4	176902737	176903542	806	7.37503	7.49087	7.24908	0.0909001	0.209517	0.564583	198.33	150.39	149.36	173	204.56	203.62	145.44	144.47	156.63	95.31	216.1	154.78
chr14	31229640	31230114	475	4.86585	4.58289	5.1023	-0.0861382	0.209531	0.564595	39.07	22.34	17.11	11.64	19.96	33.67	9.7	22.49	90.53	33.64	16.06	33.69
chr2	3574755	3576270	1516	10.155	10.2186	10.0885	0.0826432	0.209531	0.564595	1123.89	1103.41	1470.23	1140.33	1131.86	1179.22	1008.38	1025.15	1017.36	1081.08	1049.85	1350.88
chrX	42946646	42947062	417	5.30488	5.50104	5.0778	0.0899345	0.209546	0.564595	70.12	61.01	44.34	25.78	45.62	24.85	16.16	25.09	37.36	41.11	38.69	44.22
chr20	10781470	10781819	350	4.2504	4.38834	4.09786	0.0898523	0.209552	0.564595	14.02	18.05	21	24.12	16.39	32.07	29.09	17.3	11.5	13.08	13.87	17.9
chr6	43713700	43713993	294	6.38925	6.25694	6.51043	-0.0909613	0.209556	0.564595	75.13	83.36	61.45	74.03	91.95	72.95	64.64	57.1	127.89	98.11	116.08	83.18
chr9	120692854	120694288	1435	7.40739	7.55912	7.23781	0.0907002	0.209556	0.564595	160.27	214.84	253.59	194.63	112.62	195.6	122.82	166.1	94.84	123.34	132.14	266.39
chr19	19451243	19452415	1173	8.23672	8.35025	8.11349	0.090866	0.209556	0.564595	339.57	327.41	275.38	263.66	372.06	379.98	271.49	208.49	188.24	256.02	329.99	407.48
chr2	143150334	143150804	471	6.03779	5.89383	6.16867	-0.0909646	0.209557	0.564595	63.11	64.45	59.9	38.26	61.3	69.74	96.96	76.13	47.42	66.34	77.39	67.39
chr1	100385671	100386971	1301	7.10651	6.96124	7.23849	-0.0909678	0.209562	0.564595	95.16	161.56	136.91	86.5	104.78	162.73	190.69	114.19	188.24	133.62	135.06	144.25
chr1	24391330	24393480	2151	10.4036	10.334	10.47	-0.0844385	0.209563	0.564595	1248.1	1318.24	1464	1135.34	1242.34	1336.35	1331.58	1451.65	1464.25	1044.64	1615.66	1602.53
chr6	122491985	122492502	518	6.32257	6.14859	6.47781	-0.0907598	0.209574	0.564612	96.16	79.06	55.23	49.91	94.8	50.5	129.28	68.34	86.22	96.24	97.83	56.86
chr13	38264931	38265384	454	4.58368	4.18834	4.89365	-0.0830047	0.209582	0.564622	11.02	39.53	21	11.64	14.97	11.22	84.03	32.01	11.5	29.9	14.6	6.32
chr15	91055914	91056500	587	5.49923	5.33752	5.64462	-0.0903552	0.209611	0.564687	53.09	56.72	26.45	41.59	39.91	24.85	29.09	56.23	58.92	62.6	62.79	30.53
chr1	180154061	180155609	1549	10.4552	10.5389	10.3663	0.0886086	0.209614	0.564687	1217.05	1311.37	2006.2	1587.81	1318.61	1485.45	1118.27	1122.91	1355.05	1397.84	1222.15	1703.61
chr5	127571357	127571702	346	7.07154	7.20888	6.91975	0.0909495	0.209636	0.564733	142.24	102.26	168.03	186.31	133.29	155.52	80.8	134.96	86.22	140.16	173.76	110.56
chr1	30729287	30729701	415	6.28559	6.44161	6.11064	0.090335	0.20964	0.564733	159.27	78.2	58.34	68.2	86.96	70.54	93.73	76.13	73.28	37.38	82.5	51.59
chr12	48118665	48120061	1397	9.25143	9.17458	9.3244	-0.0852666	0.209651	0.56475	589.99	534.52	602.87	558.94	494.66	686.21	736.9	609.04	754.4	541.94	631.52	572.78
chr19	35153761	35156012	2252	9.75926	9.82908	9.68589	0.0853654	0.209664	0.564757	828.39	818.96	820.68	994.77	1026.37	968.39	762.75	886.74	974.25	928.78	689.19	700.18
chr15	58957061	58957904	844	7.4908	7.57601	7.40024	0.0892239	0.209667	0.564757	174.29	198.51	163.36	192.97	195.3	220.45	177.76	151.39	155.19	217.71	150.4	161.1
chr16	28202031	28203206	1176	6.42586	6.57998	6.25328	0.0906747	0.209667	0.564757	75.13	96.25	101.9	135.58	89.81	75.35	64.64	66.61	51.73	140.16	67.17	67.39
chrX	39201393	39201621	229	5.0549	5.2639	4.8104	0.0897597	0.20967	0.564757	38.06	41.25	37.34	20.79	50.61	42.49	12.93	38.93	17.24	44.85	36.5	17.9
chr10	132685057	132685832	776	5.68224	5.40668	5.91352	-0.0870913	0.209677	0.564764	26.04	34.37	60.68	31.61	44.9	56.92	32.32	25.95	169.56	35.51	46.72	51.59
chr8	123038222	123038533	312	7.91602	7.80001	8.02339	-0.090795	0.209688	0.564783	298.5	249.21	196.81	197.12	177.48	218.05	216.54	238.77	288.83	189.68	257.72	369.57
chr4	113121987	113122494	508	5.16423	5.36534	4.93049	0.0898306	0.209702	0.564799	42.07	37.81	38.12	34.1	46.33	48.9	22.62	44.99	8.62	36.44	48.19	22.11
chr7	74462473	74463046	574	5.20563	5.01864	5.37113	-0.0903396	0.209703	0.564799	15.03	43.83	17.89	36.6	43.48	37.68	42.02	41.53	37.36	39.24	38.69	49.49
chr20	45902100	45902680	581	4.73409	4.90248	4.54343	0.089504	0.209706	0.564799	47.08	38.67	24.89	18.3	19.24	31.26	32.32	20.76	24.43	31.77	11.68	18.95
chr11	118002131	118003399	1269	8.39409	8.53884	8.23317	0.090783	0.209712	0.564801	377.64	279.29	406.06	528.99	297.22	342.3	242.4	404.01	123.58	334.51	384.02	316.93
chr17	57636783	57637867	1085	6.26559	6.44158	6.0651	0.090053	0.20973	0.56484	51.09	71.33	89.46	128.09	74.13	107.42	54.94	57.1	35.92	94.37	46.72	112.66
chr1	156584907	156585120	214	5.11069	4.91193	5.28535	-0.0905064	0.209745	0.564865	38.06	23.2	21	39.92	19.96	38.48	58.18	28.55	35.92	40.18	34.31	36.85
chr14	20509055	20509842	788	5.16791	4.90348	5.3913	-0.0887089	0.20975	0.564865	17.03	29.22	49.79	39.09	16.39	28.06	77.57	38.93	20.12	58.87	32.12	24.22
chr2	231280854	231281296	443	4.38423	4.09885	4.62237	-0.088333	0.209752	0.564865	23.04	18.91	14	7.49	24.95	14.43	48.48	20.76	11.5	15.88	34.31	16.85
chr14	22561631	22562565	935	8.89944	8.7482	9.03632	-0.0908314	0.209774	0.564912	508.86	465.77	320.49	375.12	315.75	594.02	627.01	813.2	330.5	316.76	613.26	449.59
chr9	123866618	123868457	1840	7.15151	6.95592	7.32372	-0.0899825	0.209784	0.564912	161.27	112.57	69.23	65.71	139.7	196.4	138.98	141.88	237.1	94.37	227.78	121.08
chr1	31763769	31764960	1192	7.01289	6.8394	7.16774	-0.0905952	0.209785	0.564912	110.19	107.42	122.91	127.26	118.32	101.01	142.21	93.43	291.7	118.67	121.92	94.76
chr1	118914352	118915216	865	5.99317	6.32841	5.55566	0.0758689	0.209786	0.564912	23.04	46.4	136.91	62.38	37.06	176.36	87.26	46.72	11.5	76.62	11.68	48.43
chr12	53756633	53757629	997	8.17871	8.26939	8.08196	0.0898893	0.209798	0.564931	317.53	272.41	369.5	293.61	268	330.28	303.81	241.37	219.85	277.51	216.83	366.41
chr2	11784388	11785818	1431	6.55043	6.67088	6.41901	0.0908484	0.209808	0.564947	78.13	97.11	104.24	94.82	104.78	132.27	77.57	91.7	58.92	116.8	81.04	87.39
chr18	32271566	32272178	613	5.19751	4.97806	5.38794	-0.0903103	0.20982	0.564968	26.04	42.11	23.34	19.13	39.2	39.28	71.1	42.39	38.8	36.44	37.23	25.27
chr7	155363916	155364294	379	4.42018	4.13275	4.65975	-0.089256	0.209827	0.564977	11.02	19.77	14	19.13	28.51	12.83	48.48	20.76	22.99	25.23	13.14	21.06
chr19	542057	542690	634	5.19528	5.00257	5.36526	-0.0901112	0.209839	0.564997	23.04	55	35.78	28.28	21.38	28.86	45.25	44.99	27.3	28.97	38.69	62.12
chr22	39956890	39957526	637	7.47056	7.27191	7.64514	-0.0899141	0.209847	0.565004	189.32	192.49	114.35	122.27	165.36	143.49	180.99	87.38	337.68	120.54	327.07	147.41
chr5	103349977	103350205	229	3.88664	4.15605	3.55511	0.0824505	0.209856	0.565004	25.04	16.33	18.67	29.11	4.99	12.83	19.39	17.3	10.06	3.74	18.98	1.05
chr2	62208684	62210056	1373	6.62398	6.44644	6.78205	-0.0902268	0.209861	0.565004	75.13	71.33	82.46	74.86	97.65	121.85	71.1	88.24	133.64	98.11	210.26	58.96
chr19	38143841	38144162	322	4.1641	4.00112	4.31053	-0.0895329	0.209864	0.565004	16.03	18.91	19.45	9.98	15.68	16.03	9.7	29.41	12.93	20.56	30.66	15.79
chr20	60010352	60010579	228	3.77206	4.01352	3.48189	0.0872174	0.209868	0.565004	21.04	6.02	12.45	18.3	20.67	18.44	6.46	12.11	10.06	14.02	4.38	20.01
chr7	115145457	115146051	595	6.00717	6.21805	5.7601	0.088785	0.209872	0.565004	54.09	69.61	133.8	84.84	63.44	40.88	29.09	40.66	30.18	98.11	38.69	88.44
chr8	2023120	2024330	1211	6.7055	6.90002	6.4806	0.0895847	0.209873	0.565004	83.14	165	86.35	195.46	110.48	76.16	29.09	88.24	73.28	152.3	78.12	114.77
chr9	33807277	33807432	156	2.86556	2.63338	3.0655	-0.0854154	0.209878	0.565004	11.02	5.16	3.89	4.16	4.99	8.02	0	7.79	14.37	11.21	9.49	7.37
chr4	41989759	41991174	1416	10.1646	10.219	10.1081	0.0791056	0.209881	0.565004	1022.72	1153.25	1390.88	1263.43	1227.37	1093.45	1182.91	1003.53	1059.03	1189.47	1030.87	1156.09
chr1	16631293	16631944	652	6.10585	6.26439	5.92771	0.090673	0.209884	0.565004	67.11	116.87	86.35	74.03	52.74	64.13	42.02	67.48	45.98	95.31	55.49	58.96
chr9	129487963	129489447	1485	9.28982	9.42088	9.14565	0.0908671	0.209897	0.565018	582.98	533.66	744.45	1058.82	489.67	703.04	542.98	918.75	326.19	539.14	513.24	558.04
chr15	98776534	98777365	832	7.1861	6.94868	7.38991	-0.0884214	0.209897	0.565018	112.19	162.42	123.69	54.06	139.7	149.11	58.18	111.6	271.58	196.22	297.14	71.6
chr22	50303950	50304489	540	7.79335	7.70455	7.877	-0.087527	0.209922	0.565073	176.3	227.73	234.15	208.77	201	203.62	252.1	226.66	277.33	224.25	196.39	233.75
chr4	74623117	74623339	223	4.00366	3.82511	4.16253	-0.0896854	0.209932	0.565091	19.03	19.77	12.45	13.31	9.27	11.22	16.16	24.22	11.5	18.69	18.98	17.9
chr6	127877317	127877629	313	4.17501	4.42389	3.87405	0.0877834	0.209947	0.565107	23.04	13.75	15.56	29.94	12.83	33.67	9.7	25.09	7.18	14.95	22.63	8.42
chr19	3852732	3852974	243	4.0518	3.73707	4.31001	-0.0863803	0.209947	0.565107	14.02	22.34	14	4.16	14.26	11.22	22.62	10.38	43.11	11.21	11.68	20.01
chr4	10807063	10807287	225	3.24032	2.94787	3.48335	-0.085905	0.20997	0.565158	3.01	11.17	6.22	6.65	12.83	6.41	6.46	6.92	21.55	8.41	15.33	8.42
chr13	21638091	21638570	480	4.883	4.63875	5.09182	-0.0900805	0.209991	0.565187	17.03	30.08	31.12	26.62	27.8	16.83	61.41	35.47	37.36	25.23	24.09	21.06
chr2	112054145	112056426	2282	12.0018	12.0755	11.9242	0.0864919	0.209994	0.565187	4173.02	3984.81	5582.97	4297.65	3908.06	3949.71	3826.69	3677.58	3221.65	3913.2	3775.96	4903.4
chr1	43783248	43784552	1305	6.8113	6.60786	6.98958	-0.0895153	0.210007	0.565187	90.15	115.15	141.58	84.84	86.96	66.54	61.41	248.29	155.19	125.21	119.73	52.65
chr11	68471493	68472531	1039	7.03108	6.9127	7.14048	-0.0903399	0.210007	0.565187	96.16	147.81	126.8	135.58	108.34	108.22	187.46	134.09	107.77	138.29	152.59	126.35
chr17	2828148	2829109	962	6.7279	6.59176	6.8523	-0.0907598	0.210008	0.565187	82.14	86.79	86.35	93.16	126.87	103.41	138.98	89.97	155.19	93.44	105.13	110.56
chr17	29433173	29434355	1183	6.47833	6.30141	6.6359	-0.09051	0.210009	0.565187	59.1	80.78	78.57	79.02	75.55	100.21	96.96	78.72	165.25	102.78	44.53	108.45
chr9	20331058	20332254	1197	7.41534	7.68975	7.07617	0.0835308	0.210011	0.565187	181.31	132.34	282.38	267.82	156.09	218.85	54.94	230.12	24.43	227.06	91.99	181.1
chr13	77307725	77308345	621	5.23613	5.06155	5.39184	-0.0905654	0.21003	0.565195	37.06	36.95	31.12	27.45	28.51	39.28	48.48	56.23	51.73	24.29	43.8	27.38
chr8	29292123	29292304	182	5.07222	5.24421	4.87692	0.0901168	0.210036	0.565195	49.08	37.81	49.79	45.75	24.95	20.04	29.09	22.49	24.43	42.98	29.93	27.38
chr12	46536004	46537101	1098	6.43698	6.1978	6.6421	-0.0889822	0.21004	0.565195	78.13	69.61	56.79	34.93	91.95	109.02	171.3	57.1	102.02	59.8	160.62	48.43
chr12	109427881	109428374	494	6.35041	6.46167	6.22984	0.0907266	0.210041	0.565195	110.19	85.08	74.68	81.51	107.63	69.74	80.8	85.65	60.35	85.96	72.28	65.28
chr6	81984649	81985203	555	5.03302	5.20878	4.83285	0.0898138	0.210042	0.565195	42.07	37.81	30.34	63.21	29.22	19.24	25.86	33.74	35.92	27.1	16.79	31.59
chr14	99744369	99745529	1161	5.50025	5.27059	5.69832	-0.0881258	0.210045	0.565195	44.07	40.39	45.9	53.23	32.79	15.23	19.39	101.22	28.74	48.59	33.58	80.02
chr4	159363943	159364211	269	4.69399	4.45085	4.902	-0.0900714	0.210045	0.565195	25.04	18.05	17.89	23.29	28.51	18.44	51.71	16.44	35.92	21.49	30.66	23.16
chr11	77024585	77025069	485	5.19042	4.93574	5.40681	-0.0891515	0.210047	0.565195	11.02	20.62	35.01	54.9	35.64	26.45	71.1	40.66	43.11	24.29	34.31	41.06
chr16	82010741	82011957	1217	8.13188	8.23409	8.02187	0.090715	0.210059	0.565217	346.58	249.21	301.05	227.9	356.38	325.47	391.07	200.71	183.93	285.92	240.93	256.91
chr18	76874770	76875676	907	6.17796	6.04217	6.30207	-0.0908193	0.210078	0.565245	74.12	89.37	45.9	44.08	83.39	58.52	58.18	71.8	99.15	86.9	77.39	80.02
chr11	370437	372217	1781	6.76777	6.9045	6.61671	0.0907803	0.210078	0.565245	94.16	171.01	92.57	108.96	138.28	113.83	80.8	86.51	139.38	126.14	94.91	61.07
chr15	65082638	65082811	174	3.91164	3.69079	4.10313	-0.0880375	0.210086	0.565254	5.01	15.47	5.45	21.63	17.11	12.83	6.46	23.36	20.12	17.75	17.52	17.9
chr10	70981291	70983272	1982	7.9439	7.80237	8.07277	-0.0908353	0.210093	0.565261	212.36	191.64	226.37	224.57	229.51	254.92	271.49	417.85	352.05	223.32	194.93	155.83
chr11	128521712	128523319	1608	10.8449	10.8927	10.7955	0.0714427	0.21013	0.565349	1886.17	1759.09	2017.09	1987.05	1792.59	1965.64	1531.97	1728.49	1836.42	1735.15	1880.68	1951.04
chr16	71645338	71645795	458	4.57041	4.36635	4.74916	-0.0897218	0.210134	0.565349	14.02	15.47	16.34	14.14	34.93	28.86	22.62	32.01	33.05	29.9	24.82	18.95
chr3	194083493	194084866	1374	7.87509	8.0139	7.72148	0.0906185	0.21014	0.565354	265.45	243.2	235.7	315.23	251.6	239.69	300.58	141.01	216.98	332.64	99.29	175.84
chr4	1872944	1873230	287	7.22871	7.33301	7.11627	0.090236	0.210148	0.565357	154.26	157.26	175.03	140.57	144.69	195.6	109.89	103.81	150.88	155.11	137.98	174.78
chr12	104486980	104487617	638	6.599	6.75909	6.41891	0.0902451	0.210149	0.565357	74.12	81.64	105.79	102.31	71.99	214.04	93.73	82.19	63.23	66.34	94.18	113.71
chr12	11773882	11774512	631	6.49164	6.35221	6.61878	-0.0907975	0.210156	0.565364	74.12	95.39	56.01	69.04	83.39	112.23	80.8	97.76	129.33	93.44	124.11	64.23
chr5	142319186	142319660	475	5.38003	5.06739	5.63683	-0.0857506	0.210163	0.565372	31.05	14.61	36.56	18.3	34.93	65.74	64.64	43.26	119.27	22.43	22.63	26.32
chr1	58249782	58250952	1171	6.24086	6.38399	6.08196	0.0906836	0.210191	0.565428	61.1	97.11	75.46	71.53	132.57	63.33	61.41	78.72	48.86	71.01	56.95	89.5
chr4	52983489	52984234	746	5.61006	5.43605	5.76531	-0.0905865	0.210193	0.565428	65.11	43.83	30.34	30.77	45.62	44.09	64.64	61.42	73.28	45.78	40.15	41.06
chr6	26327533	26328804	1272	8.84347	8.71157	8.9643	-0.0908201	0.210202	0.565443	432.73	384.13	619.98	372.62	260.16	445.72	442.78	612.5	507.24	288.72	585.52	560.15
chr22	37643145	37643765	621	8.2254	8.29453	8.15279	0.0858075	0.210208	0.565444	333.56	281.01	280.04	380.11	328.58	280.58	310.27	277.7	261.53	301.81	282.54	273.76
chr2	12554392	12555660	1269	7.58508	7.79344	7.34146	0.0883265	0.210211	0.565444	192.32	176.17	353.94	193.8	240.91	173.96	164.83	144.47	48.86	322.36	59.87	232.69
chr6	114108279	114108675	397	4.85971	4.65337	5.0402	-0.0902664	0.210216	0.565445	14.02	32.66	21.78	30.77	28.51	23.25	48.48	34.6	24.43	39.24	30.66	20.01
chr15	68032400	68033630	1231	6.93657	6.81408	7.04948	-0.0906962	0.210222	0.565452	97.16	106.56	150.91	115.61	105.49	99.4	119.58	123.71	196.86	106.52	127.03	121.08
chr19	32345260	32346527	1268	9.55045	9.61022	9.48808	0.0790966	0.210232	0.565466	742.25	804.35	858.8	802.64	707.77	773.59	601.15	701.6	765.9	654.07	782.64	803.37
chr10	95383912	95384738	827	5.85736	6.03317	5.65712	0.0904028	0.21026	0.565531	68.11	70.47	65.34	83.18	57.73	48.1	25.86	94.3	37.36	49.52	52.57	43.17
chr7	101503769	101504286	518	4.76465	4.50532	4.98438	-0.0886629	0.21027	0.565546	22.04	18.05	18.67	14.97	51.32	11.22	45.25	34.6	27.3	28.97	21.17	32.64
chr20	31566400	31567460	1061	7.53799	7.28433	7.75365	-0.0878716	0.210275	0.565548	155.26	180.46	115.13	180.49	178.9	125.06	122.82	185.13	599.21	187.81	69.36	130.56
chr19	10436446	10436729	284	6.25502	6.39867	6.09547	0.0907956	0.210288	0.565573	95.16	91.95	77.79	76.52	73.41	91.39	42.02	82.19	43.11	78.49	87.61	76.86
chr19	46346606	46347662	1057	10.4337	10.5341	10.3258	0.0902603	0.210305	0.56558	1278.15	1237.46	2293.24	1517.94	1217.39	1352.38	1105.34	1155.78	1342.11	1153.96	1141.11	1802.58
chr18	48230565	48230952	388	4.49492	4.69677	4.26017	0.0896747	0.210309	0.56558	42.07	25.78	23.34	17.47	28.51	18.44	9.7	28.55	22.99	17.75	13.87	22.11
chr5	149831212	149832011	800	8.03061	8.17565	7.86935	0.0905863	0.21031	0.56558	278.47	192.49	338.39	467.44	273.7	184.38	248.86	307.11	143.7	284.05	251.88	167.41
chr7	116138260	116138549	290	5.8074	5.62583	5.96866	-0.090274	0.210314	0.56558	76.13	55.86	20.23	42.42	52.74	48.9	64.64	57.1	87.65	64.47	48.19	53.7
chr2	112254254	112255449	1196	10.5862	10.6495	10.52	0.0824314	0.210315	0.56558	1619.73	1430.82	1949.41	1701.76	1499.65	1436.55	1360.67	1435.21	1327.74	1408.12	1496.66	1781.52
chr13	100393990	100394773	784	8.28697	8.40629	8.15687	0.0907277	0.210318	0.56558	412.69	356.63	297.93	368.47	332.15	267.75	223.01	286.35	160.94	382.16	340.95	319.03
chr17	28180417	28180929	513	4.6959	4.85066	4.52252	0.0893598	0.210323	0.56558	27.05	32.66	32.67	25.78	22.1	32.87	42.02	33.74	7.18	21.49	12.41	21.06
chr4	124191244	124191582	339	3.7911	3.43526	4.07631	-0.0851003	0.210325	0.56558	12.02	12.03	18.67	2.5	9.27	10.42	25.86	10.38	30.18	14.95	5.11	14.74
chr8	143400856	143401538	683	7.1199	7.22872	7.00221	0.0907391	0.210345	0.565622	170.29	156.4	111.24	153.87	138.99	169.15	161.6	123.71	100.59	85.03	125.57	172.68
chr8	59643442	59644314	873	6.72244	6.83308	6.60261	0.0907602	0.210349	0.565623	142.24	112.57	96.46	91.49	115.47	125.86	119.58	66.61	80.47	81.29	108.78	126.35
chr12	76025002	76025181	180	3.90413	4.13575	3.62809	0.0872822	0.210354	0.565624	25.04	11.17	24.11	24.12	4.99	16.03	12.93	19.03	10.06	10.28	12.41	9.48
chr15	85583515	85584484	970	9.20105	9.2998	9.09505	0.0899795	0.210379	0.565671	639.08	554.28	802.79	767.71	530.29	487.4	433.09	702.47	492.87	448.5	557.78	646.49
chrX	13614957	13615728	772	6.22308	6.36072	6.07091	0.0907158	0.21038	0.565671	94.16	92.81	51.34	71.53	86.24	97	71.1	83.92	53.17	46.72	90.53	57.91
chr17	58630880	58632472	1593	11.0412	11.1619	10.9096	0.0907688	0.2104	0.5657	2333.93	2628.75	3082.03	1932.99	2082.68	1686.67	1221.7	1332.27	1882.41	2691.96	1632.45	2780.73
chr2	169573099	169574349	1251	9.83668	9.78168	9.88966	-0.0778499	0.210401	0.5657	910.53	885.99	939.7	850.05	795.44	899.45	853.25	920.48	1156.75	870.85	946.91	943.41
chr10	30359175	30360225	1051	7.32598	7.42007	7.22531	0.0904151	0.210403	0.5657	139.23	174.45	164.91	152.21	186.74	210.03	190.69	153.99	127.89	176.6	104.4	144.25
chr12	113403723	113404142	420	4.58425	4.71134	4.44487	0.0902428	0.210413	0.565704	22.04	28.36	23.34	26.62	26.37	30.46	35.55	20.76	15.81	11.21	26.28	21.06
chr5	57513843	57514305	463	4.74556	4.96152	4.49147	0.0892628	0.210424	0.565704	33.06	24.92	47.45	27.45	16.39	37.68	12.93	38.93	12.93	22.43	27.74	20.01
chr7	130150541	130151089	549	7.26858	7.11955	7.40365	-0.0907242	0.210425	0.565704	168.28	145.23	135.35	108.96	186.74	89.78	197.15	166.97	176.75	93.44	213.18	168.47
chr6	89144251	89144607	357	7.0902	7.26877	6.88636	0.0894711	0.210426	0.565704	148.25	92.81	91.79	271.98	188.17	132.27	174.53	70.07	57.48	144.83	165	97.92
chr2	108833053	108833583	531	4.86675	4.98681	4.73578	0.0900987	0.210426	0.565704	22.04	32.66	30.34	32.44	46.33	26.45	48.48	31.14	18.68	18.69	19.71	23.16
chr14_GL000225v1_random	133539	134004	466	4.49597	4.31753	4.65475	-0.0900359	0.210447	0.565752	12.02	31.8	16.34	16.64	16.39	26.45	19.39	27.68	28.74	27.1	21.9	26.32
chr11	63850675	63852348	1674	7.03009	6.87231	7.17231	-0.0905456	0.21046	0.565765	158.27	108.28	95.68	105.63	101.21	133.88	119.58	193.78	219.85	95.31	154.78	82.13
chr15	72305698	72305901	204	3.88792	3.66839	4.07843	-0.0892553	0.210462	0.565765	12.02	15.47	8.56	9.15	20.67	10.42	19.39	17.3	11.5	15.88	20.44	16.85
chrX	39820883	39822048	1166	7.00447	7.14962	6.84306	0.0904961	0.210471	0.565765	100.17	152.11	161.02	189.64	124.73	124.26	135.74	149.66	53.17	144.83	75.93	129.51
chr22	38242351	38243012	662	5.40844	5.54509	5.25749	0.0903912	0.210473	0.565765	44.07	30.08	69.23	62.38	33.5	40.88	51.71	36.33	30.18	39.24	29.93	42.12
chr2	176967964	176968421	458	4.51605	4.65807	4.35851	0.0893134	0.210476	0.565765	27.05	18.05	26.45	20.79	27.08	32.07	42.02	11.25	7.18	22.43	23.36	16.85
chr3	141274784	141275604	821	6.52807	6.66457	6.3773	0.0907466	0.210478	0.565765	83.14	94.53	122.13	148.88	79.83	80.16	64.64	73.53	67.54	109.32	86.88	96.87
chr19	51646278	51647174	897	5.48198	5.27997	5.65915	-0.0896623	0.210482	0.565765	43.07	37.81	49.01	24.12	47.04	32.07	58.18	34.6	43.11	48.59	93.45	25.27
chr11	73387190	73387912	723	8.0834	8.19858	7.95821	0.0906375	0.210491	0.565778	348.59	184.76	297.16	367.63	307.2	257.33	200.38	355.56	231.35	233.6	234.35	236.9
chr1	101314140	101314802	663	7.21537	7.3664	7.04667	0.0903006	0.210502	0.565797	109.18	122.89	266.04	230.39	126.87	134.68	174.53	152.26	90.53	173.8	90.53	111.61
chr11	70202819	70204715	1897	10.2662	10.3451	10.1827	0.0875506	0.210516	0.565822	1074.81	1290.74	1701.26	1414.81	1148.97	1173.61	1037.47	1107.34	1139.5	1072.67	1090.73	1525.67
chr3	114686406	114686940	535	4.69429	4.43313	4.91534	-0.0884323	0.210533	0.565857	25.04	20.62	23.34	13.31	25.66	21.64	42.02	19.03	48.86	16.82	43.8	10.53
chr2	43010496	43011426	931	4.82431	4.58948	5.0262	-0.0880507	0.210543	0.565865	27.05	31.8	23.34	14.97	19.24	28.06	12.93	27.68	76.16	27.1	37.96	13.69
chr11	30196033	30197125	1093	6.08891	5.92778	6.23384	-0.0906973	0.210545	0.565865	44.07	62.73	66.9	42.42	76.98	72.15	96.96	47.58	74.72	65.41	86.88	80.02
chr4	24769838	24770690	853	6.68464	6.88745	6.4486	0.0887247	0.210559	0.565893	70.12	104.84	140.8	159.7	96.22	138.68	71.1	137.55	21.55	100.91	51.84	141.09
chr8	91180264	91180615	352	4.24185	4.46193	3.98205	0.0875561	0.210564	0.565894	25.04	26.64	17.11	9.98	34.21	19.24	12.93	12.11	18.68	30.83	6.57	13.69
chr12	51323326	51324475	1150	9.64352	9.70313	9.58134	0.0797001	0.210569	0.565897	823.39	831.85	783.34	753.57	804.71	1004.46	701.34	757.83	738.59	726.02	872.44	800.21
chr2	43218539	43220548	2010	10.931	10.9889	10.8706	0.0790217	0.210581	0.565917	2021.4	1971.35	1908.18	2293.97	1885.96	2113.14	1528.74	1787.31	1970.06	1757.58	2120.87	2068.97
chr2	231393179	231396082	2904	10.2727	10.3699	10.1685	0.0901388	0.210588	0.565926	1048.76	955.6	1684.15	1334.96	1404.14	1511.91	1441.47	1248.35	1136.63	1234.32	714.75	1129.77
chr5	140251388	140252201	814	6.24479	6.09232	6.38267	-0.0906466	0.210595	0.565933	65.11	81.64	82.46	48.24	54.17	77.76	80.8	68.34	125.01	75.69	97.1	53.7
chr6	11774843	11775269	427	4.49124	4.63348	4.33342	0.0895829	0.210626	0.565995	15.03	22.34	24.89	41.59	24.23	20.84	32.32	18.17	17.24	24.29	13.14	15.79
chr3	81752597	81752998	402	4.69969	4.47709	4.89249	-0.0896291	0.210629	0.565995	16.03	24.06	38.89	10.81	21.38	22.45	38.78	19.9	25.87	36.44	27.74	29.48
chr20	61965820	61966454	635	5.17292	4.99692	5.32976	-0.0899709	0.210631	0.565995	34.06	42.97	46.67	27.45	22.81	17.64	29.09	56.23	41.67	34.57	29.2	50.54
chr1	173196384	173196580	197	4.60779	4.3827	4.80245	-0.088857	0.210649	0.566031	25.04	20.62	15.56	19.13	19.96	24.85	19.39	19.03	61.79	19.62	32.85	14.74
chr7	36950760	36951907	1148	8.47962	8.5419	8.41452	0.0841074	0.210653	0.566031	369.62	341.16	434.84	394.25	362.08	334.29	387.84	353.83	303.2	357.87	304.44	340.09
chr16	13426353	13426543	191	3.44834	3.06021	3.75387	-0.0832655	0.210676	0.56608	9.02	6.87	16.34	9.98	1.43	6.41	29.09	10.38	7.18	14.02	16.06	4.21
chr6	100185505	100186239	735	5.48824	5.7064	5.23111	0.0877933	0.210683	0.56608	77.13	30.08	34.23	64.88	22.81	84.17	45.25	40.66	12.93	34.57	63.52	28.43
chr5	37735919	37736332	414	4.96987	4.77058	5.14494	-0.0889209	0.210684	0.56608	29.05	25.78	17.89	19.96	34.21	36.88	22.62	54.5	20.12	19.62	62.79	32.64
chr13	95251546	95252234	689	6.62076	6.47554	6.7527	-0.0906706	0.210688	0.566082	69.12	85.94	132.24	63.21	91.23	92.19	109.89	110.73	114.96	85.96	149.67	75.81
chr4	70979491	70979996	506	4.55182	4.35282	4.72667	-0.0896629	0.2107	0.566101	15.03	19.77	18.67	22.46	24.23	22.45	16.16	27.68	53.17	17.75	24.09	20.01
chr6	40988779	40988999	221	3.53461	3.77026	3.25282	0.0866119	0.210708	0.566111	17.03	15.47	10.11	6.65	14.97	17.64	9.7	8.65	7.18	20.56	5.84	5.26
chr12	51480927	51482122	1196	7.02684	6.80693	7.21763	-0.0892143	0.210713	0.566111	148.25	138.36	61.45	52.4	119.03	152.31	193.92	198.97	211.23	60.73	119.73	108.45
chr12	13343044	13343315	272	4.12573	3.86949	4.34326	-0.0869801	0.210719	0.566111	28.05	13.75	10.11	16.64	7.13	12.02	22.62	28.55	4.31	21.49	15.33	29.48
chr6	129695391	129695583	193	3.72044	3.51809	3.89786	-0.0882529	0.21072	0.566111	18.03	16.33	10.89	6.65	6.41	10.42	9.7	23.36	14.37	11.21	16.06	14.74
chr16	85360213	85361024	812	5.77514	5.50772	6.00066	-0.087029	0.210729	0.566122	65.11	36.09	70.01	28.28	34.21	39.28	35.55	54.5	156.63	70.08	18.98	48.43
chr17	65106530	65106906	377	4.57175	4.29897	4.80106	-0.0892765	0.210749	0.566164	21.04	24.92	17.89	14.97	19.24	20.04	51.71	20.76	38.8	26.16	18.25	11.58
chr10	88791835	88792205	371	5.22847	5.08149	5.36186	-0.0903324	0.21078	0.566214	37.06	27.5	38.89	39.92	34.93	24.85	29.09	39.79	30.18	29.9	59.87	57.91
chr21	32411482	32413352	1871	6.9638	6.78234	7.12497	-0.0900256	0.210783	0.566214	89.15	85.08	78.57	103.97	161.8	141.89	80.8	84.78	254.34	115.86	160.62	141.09
chr1	110647231	110648109	879	6.79059	6.96235	6.59558	0.0901722	0.21079	0.566214	117.2	88.51	140.02	187.98	86.24	128.26	42.02	152.26	79.03	96.24	130.68	80.02
chr10	86644118	86645205	1088	7.11318	7.28226	6.92162	0.0900598	0.210792	0.566214	109.18	95.39	246.59	167.18	124.02	191.59	77.57	163.51	64.66	149.5	113.16	158.99
chr18	3323899	3324270	372	5.10867	4.87804	5.30747	-0.0891573	0.210795	0.566214	18.03	43.83	45.12	16.64	26.37	26.45	51.71	37.2	24.43	32.7	26.28	65.28
chr7	152463387	152465066	1680	11.7428	11.8173	11.6643	0.0865144	0.2108	0.566214	3351.64	3174.44	4721.84	3590.67	3268	3546.49	2895.87	2985.49	2967.31	3166.63	3290.46	4168.47
chr1	47396471	47397224	754	5.35	5.56694	5.09455	0.0881255	0.210802	0.566214	21.04	33.51	80.12	86.5	32.79	30.46	29.09	38.93	18.68	46.72	45.26	26.32
chr16	75265221	75266681	1461	8.628	8.54315	8.70813	-0.0881916	0.210805	0.566214	385.65	391	493.19	328.54	346.4	293.4	391.07	433.42	393.72	497.09	394.97	399.05
chr8	56018427	56019844	1418	8.66719	8.91707	8.36477	0.085222	0.210809	0.566214	313.53	232.88	899.25	871.67	300.07	282.98	361.98	355.56	102.02	484.01	329.99	344.3
chr19	18488329	18488534	206	4.26909	4.44768	4.06521	0.089796	0.210809	0.566214	28.05	20.62	14.78	30.77	20.67	16.03	12.93	14.71	22.99	18.69	15.33	15.79
chr2	61433725	61434750	1026	6.87847	6.74258	7.00265	-0.0906665	0.210819	0.566231	92.16	98.83	83.24	101.47	136.14	130.67	135.74	112.46	183.93	93.44	134.33	109.5
chr3	152147254	152147643	390	4.08525	4.30773	3.8221	0.0876401	0.210837	0.566237	31.05	21.48	17.11	4.99	18.53	25.65	16.16	12.11	10.06	15.88	21.17	9.48
chr12	38392615	38392899	285	3.86385	3.53474	4.13166	-0.0837477	0.210839	0.566237	18.03	10.31	16.34	12.48	3.56	8.82	16.16	26.82	30.18	19.62	2.92	9.48
chr6	100593070	100593331	262	3.58706	3.21455	3.88285	-0.0823018	0.210839	0.566237	13.02	6.02	14	3.33	5.7	13.63	19.39	10.38	25.87	0.93	18.25	13.69
chr2	54757297	54757941	645	6.18829	6.01865	6.34006	-0.0903312	0.210842	0.566237	44.07	48.12	95.68	63.21	76.98	60.93	84.03	87.38	48.86	121.47	56.95	87.39
chr1	178299807	178300160	354	4.59738	4.41828	4.75669	-0.0899816	0.210843	0.566237	32.05	18.05	15.56	12.48	22.1	28.06	22.62	29.41	34.49	24.29	21.9	29.48
chr6	16540583	16541784	1202	8.12268	8.38531	7.80135	0.084314	0.210862	0.566269	370.62	259.52	465.18	543.96	207.41	159.53	77.57	397.95	71.85	270.04	250.42	270.6
chr10	102151803	102153145	1343	10.9346	11.0049	10.8606	0.0852409	0.210863	0.566269	1976.33	1831.28	2527.39	2040.28	2002.14	1952.81	1716.19	1629	1609.39	1957.53	1821.54	2422.74
chr3	20068611	20069558	948	5.90326	6.10899	5.66322	0.0887042	0.210882	0.566274	46.08	48.98	112.8	129.75	48.47	28.06	32.32	48.45	43.11	67.28	51.84	61.07
chr1	171741293	171742854	1562	10.4322	10.4952	10.3664	0.0825644	0.210885	0.566274	1300.19	1276.14	1854.51	1439.76	1327.87	1461.4	1260.48	1234.51	1419.71	1209.09	1330.93	1465.65
chr12	88298705	88299246	542	7.00858	7.17812	6.81643	0.0900129	0.210886	0.566274	118.2	119.45	162.58	176.33	98.36	194	84.03	208.49	53.17	112.13	94.18	124.24
chr17	45162156	45162330	175	6.54907	6.67169	6.41507	0.0906092	0.21089	0.566274	92.16	82.5	97.24	104.8	95.51	139.49	58.18	70.07	113.52	99.04	89.07	82.13
chr6	109643718	109644431	714	5.32421	5.51686	5.10181	0.0889363	0.21089	0.566274	48.08	73.9	44.34	39.09	22.81	46.5	42.02	44.12	12.93	56.06	27.74	23.16
chr5	60649338	60649605	268	4.48254	4.28575	4.65569	-0.0893772	0.210891	0.566274	20.03	25.78	31.89	10.81	15.68	12.83	19.39	18.17	27.3	22.43	29.2	34.75
chr6	33562009	33562889	881	5.82031	5.67	5.95642	-0.090398	0.2109	0.566287	62.1	60.15	46.67	51.57	38.49	46.5	45.25	86.51	51.73	74.75	34.31	80.02
chr12	120998554	120999796	1243	6.24872	6.37255	6.11325	0.0906223	0.210906	0.566294	68.11	63.59	67.68	112.29	87.67	97.8	84.03	55.37	54.6	99.04	59.14	63.17
chr1	245153069	245155123	2055	8.32466	8.2145	8.427	-0.0902313	0.210911	0.566294	279.47	317.1	233.37	327.71	352.82	271.76	319.97	411.79	469.88	340.12	254.8	268.49
chr21	33541838	33543646	1809	11.7013	11.7668	11.6327	0.0834628	0.210915	0.566294	3357.65	3246.63	4215.43	3494.18	3273.71	3320.42	2840.93	2903.3	2885.4	3208.67	3188.98	4025.27
chrX	104099022	104099198	177	3.80734	3.50551	4.05681	-0.08384	0.21092	0.566295	14.02	18.05	10.89	1.66	10.69	12.83	3.23	6.92	34.49	25.23	13.14	16.85
chr7	135274212	135274962	751	6.49035	6.34795	6.61995	-0.0904772	0.210923	0.566295	83.14	85.94	70.79	83.18	91.95	73.75	142.21	82.19	102.02	97.18	68.63	97.92
chr19	58407794	58409495	1702	10.8383	10.8877	10.7872	0.0738781	0.210946	0.56631	1844.1	1739.33	2185.89	2064.4	1771.21	1762.82	1654.78	1673.98	1820.62	1776.26	1799.64	1877.34
chr21	17699366	17700377	1012	6.67673	6.80032	6.54154	0.0906481	0.210948	0.56631	70.12	113.43	165.69	89.83	125.45	104.21	84.03	91.7	116.39	91.57	75.2	100.03
chr5	173786267	173787366	1100	8.37401	8.47895	8.26082	0.0905279	0.210952	0.56631	344.58	259.52	465.18	392.59	322.17	356.73	439.55	378.05	214.11	289.66	262.1	256.91
chr21	31659218	31660567	1350	10.6316	10.706	10.5532	0.086418	0.210957	0.56631	1461.46	1386.13	2135.33	1769.96	1584.47	1685.06	1334.82	1205.1	1610.82	1508.1	1574.05	1782.58
chr16	9897712	9899109	1398	6.17009	6.40572	5.88832	0.0865624	0.210961	0.56631	69.12	72.19	86.35	101.47	51.32	128.26	64.64	112.46	8.62	54.19	91.26	24.22
chr14	35825952	35827187	1236	11.3544	11.411	11.2956	0.0793302	0.210961	0.56631	2698.54	2450.87	3293.62	2813.81	2557.38	2523.58	2540.35	2191.32	2358.04	2640.57	2583.74	2768.1
chr7	135158652	135158962	311	5.13562	5.30547	4.94307	0.0901329	0.210964	0.56631	48.08	48.12	28.78	43.25	37.78	31.26	22.62	37.2	43.11	33.64	34.31	13.69
chr10	18759601	18760081	481	5.38533	5.11664	5.61175	-0.0879137	0.210964	0.56631	36.06	38.67	24.11	24.95	69.14	15.23	84.03	32.87	45.98	38.31	70.09	22.11
chr6	166318337	166319534	1198	5.97555	5.83543	6.10326	-0.0906114	0.210967	0.56631	50.08	61.01	61.45	66.54	37.78	65.74	54.94	76.13	100.59	47.65	67.9	65.28
chr12	958434	959437	1004	7.30735	7.45772	7.13946	0.0904483	0.210974	0.56631	105.18	123.75	262.15	208.77	156.09	198.81	71.1	161.78	159.5	170.06	125.57	157.94
chr6	6515460	6517021	1562	7.67841	7.48134	7.85177	-0.0896042	0.210975	0.56631	153.26	177.89	157.14	173.84	183.18	226.87	100.19	153.99	531.67	204.63	236.54	158.99
chr4	75892575	75892789	215	3.69509	3.88358	3.47823	0.0877152	0.21098	0.56631	14.02	15.47	19.45	11.64	19.96	8.02	16.16	9.52	7.18	18.69	5.84	9.48
chr6	133890926	133891732	807	5.44464	5.58974	5.28329	0.0905562	0.210986	0.566314	41.07	55.86	40.45	45.75	57.73	48.1	35.55	59.69	25.87	36.44	35.04	41.06
chr3	55607652	55608626	975	7.77483	8.05869	7.42108	0.0822435	0.210993	0.566314	194.33	190.78	249.71	502.38	166.79	295.81	67.87	444.67	48.86	162.58	173.76	130.56
chr12	68442323	68443253	931	6.3965	6.56682	6.20335	0.0898987	0.210994	0.566314	61.1	66.17	123.69	86.5	79.83	151.51	71.1	83.92	35.92	56.06	108.78	86.34
chr8	115638394	115639109	716	5.70995	5.87194	5.52743	0.0905579	0.211006	0.566331	63.11	54.14	59.12	80.68	47.04	47.3	19.39	57.1	51.73	58.87	49.65	40.01
chr4	144495930	144496293	364	4.6143	4.88234	4.28483	0.0862889	0.211009	0.566331	22.04	24.06	42.78	21.63	26.37	40.08	6.46	12.11	7.18	24.29	51.11	15.79
chr2	218383862	218384123	262	4.01122	3.73499	4.24296	-0.0872859	0.211032	0.566381	12.02	24.06	12.45	9.98	14.97	6.41	19.39	22.49	33.05	19.62	11.68	7.37
chr1	112706826	112707620	795	10.0956	10.1632	10.0248	0.0846383	0.21104	0.566381	1107.86	934.11	1467.89	1201.88	1019.96	1147.96	1079.49	873.76	1051.85	1023.15	1119.94	1102.4
chr1	172832448	172832802	355	3.91834	4.15566	3.63415	0.0874806	0.21104	0.566381	14.02	12.89	18.67	19.13	14.97	27.26	9.7	7.79	12.93	6.54	27.01	10.53
chr10	73810784	73812199	1416	11.2558	11.3237	11.1845	0.0842859	0.211056	0.566413	2456.13	2252.36	3132.59	2710.67	2339.99	2487.51	2000.61	2171.42	2205.72	2372.4	2261.05	2953.41
chr11	86048710	86048895	186	4.76816	4.46777	5.01666	-0.0854971	0.211072	0.566435	37.06	23.2	4.67	33.27	12.12	22.45	45.25	42.39	10.06	25.23	19.71	51.59
chr7	41630553	41631316	764	6.72116	6.88584	6.53523	0.0899935	0.211073	0.566435	78.13	129.76	176.58	163.85	82.68	78.56	87.26	76.13	51.73	93.44	103.67	144.25
chr2	30335935	30336261	327	6.67299	6.5506	6.7858	-0.0905895	0.211081	0.566435	108.18	89.37	73.9	112.29	90.52	88.18	109.89	138.42	91.96	70.08	128.49	123.19
chr8	52112469	52112682	214	3.93065	3.6772	4.14615	-0.0888039	0.211091	0.566435	15.03	16.33	10.89	10.81	15.68	8.02	19.39	12.11	28.74	16.82	10.22	18.95
chr6	4059870	4060243	374	4.39231	4.64463	4.0863	0.0872505	0.211093	0.566435	10.02	20.62	14.78	46.58	22.81	35.27	6.46	22.49	10.06	15.88	27.01	20.01
chr17	70365076	70365540	465	5.10611	5.33434	4.83486	0.0871066	0.211097	0.566435	18.03	17.19	90.24	39.92	21.38	55.31	19.39	28.55	34.49	26.16	22.63	40.01
chr3	131082969	131083614	646	4.58606	4.28738	4.83338	-0.0851609	0.211098	0.566435	24.04	30.94	11.67	7.49	27.8	15.23	12.93	27.68	77.6	17.75	18.25	16.85
chr15	55277031	55277671	641	9.00136	9.08696	8.91036	0.088183	0.211107	0.566435	541.91	473.5	697.77	543.13	478.26	528.29	400.77	433.42	432.52	447.57	593.55	579.1
chr1	36187690	36188821	1132	8.29661	8.3759	8.21271	0.0883198	0.211109	0.566435	300.51	341.16	268.37	327.71	389.88	365.55	319.97	310.57	321.88	335.44	229.97	262.17
chr17	75046145	75047844	1700	10.9546	11.0167	10.8898	0.08209	0.211109	0.566435	1900.2	1830.42	2469.82	2150.91	1941.56	2137.99	1790.53	1539.03	1990.18	2046.3	1876.3	2141.62
chr4	184745674	184746116	443	6.26978	6.11837	6.4068	-0.0906051	0.211111	0.566435	78.13	64.45	56.01	56.56	79.12	82.57	116.35	64.88	97.71	64.47	73.01	92.66
chr2	238239165	238241322	2158	9.85231	9.92129	9.77987	0.0855332	0.211128	0.566451	983.66	868.8	956.81	1205.21	883.82	919.49	956.67	769.95	952.7	981.1	683.35	930.77
chr17	46051610	46052741	1132	6.84891	6.66516	7.01189	-0.0897741	0.21113	0.566451	120.2	71.33	107.35	117.28	74.13	118.64	100.19	230.12	54.6	85.96	151.86	151.62
chr19	40596969	40597294	326	5.99322	6.11666	5.85822	0.0906024	0.211133	0.566451	70.12	69.61	76.23	87.33	57.73	55.31	61.41	72.67	51.73	65.41	35.77	61.07
chr12	64461644	64462074	431	4.69935	4.86167	4.51642	0.0893831	0.211134	0.566451	26.04	44.69	28.78	39.92	14.97	20.04	29.09	18.17	25.87	21.49	15.33	27.38
chr7	155732333	155733108	776	6.39477	6.20039	6.56604	-0.0899558	0.211138	0.566451	106.18	39.53	45.9	84.01	86.24	79.36	119.58	68.34	146.57	72.88	64.25	96.87
chr19	46950495	46951803	1309	7.40377	7.53796	7.2558	0.0905714	0.211152	0.566477	155.26	146.95	213.92	275.31	136.85	186.78	135.74	154.85	123.58	226.12	167.19	109.5
chr14	22526298	22526498	201	4.56297	4.3212	4.76998	-0.0871474	0.211163	0.566477	22.04	15.47	35.01	23.29	5.7	18.44	19.39	53.64	14.37	27.1	29.2	20.01
chr1	178973039	178974266	1228	8.86629	8.74911	8.97466	-0.0903782	0.211164	0.566477	510.86	476.08	350.83	342.68	506.77	394.41	523.58	380.65	764.46	375.62	480.39	493.81
chr7	141557480	141559204	1725	8.35476	8.47165	8.22755	0.0904733	0.211167	0.566477	398.67	405.61	290.93	290.28	336.42	408.04	210.08	338.26	199.74	298.07	422.71	329.56
chr2	121687653	121687853	201	3.52137	3.7702	3.22049	0.0866431	0.211168	0.566477	14.02	13.75	9.33	18.3	12.83	13.63	6.46	6.06	14.37	3.74	18.98	6.32
chr9	33158719	33159503	785	8.36829	8.25894	8.46993	-0.0902692	0.211173	0.566479	268.45	273.27	333.72	338.52	260.87	363.15	307.04	498.3	392.29	287.79	393.51	248.49
chr11	116691741	116692379	639	6.46398	6.31296	6.60067	-0.0905924	0.211187	0.566496	86.14	61.87	73.12	89.83	101.92	64.13	142.21	102.08	81.91	83.16	70.82	102.13
chr2	127128306	127129085	780	7.29456	7.14236	7.43222	-0.0905874	0.211188	0.566496	177.3	123.75	157.14	148.05	114.75	126.66	265.02	107.27	166.69	180.34	119	197.95
chr12	12786488	12787651	1164	9.44302	9.51135	9.3713	0.0835691	0.211198	0.566511	656.1	623.03	824.57	761.05	645.05	868.99	562.37	716.31	656.69	678.36	672.4	687.55
chr5	159362149	159362621	473	4.92652	5.16163	4.64548	0.0873044	0.211219	0.566553	20.03	61.87	53.67	39.09	19.24	20.84	16.16	39.79	10.06	30.83	17.52	35.8
chr3	184880715	184880952	238	3.59379	3.8502	3.28173	0.0802741	0.211222	0.566553	16.03	12.03	10.89	34.93	7.84	4.81	22.62	5.19	0	10.28	6.57	13.69
chr16	89731546	89731723	178	4.15409	3.91901	4.35618	-0.0884183	0.211232	0.566569	11.02	25.78	16.34	8.32	9.27	20.04	16.16	21.63	34.49	13.08	17.52	20.01
chr1	3695331	3696603	1273	7.07878	7.18094	6.96883	0.0904351	0.211242	0.566583	126.21	143.51	140.02	201.28	148.97	110.63	148.67	134.09	117.83	137.35	88.34	125.3
chr8	8706686	8707513	828	7.77603	7.90887	7.62971	0.0905396	0.211261	0.566623	291.49	317.96	209.25	166.35	282.97	173.96	193.92	223.2	119.27	240.14	156.97	254.8
chr17	41132105	41132331	227	4.11846	3.82317	4.36346	-0.0866952	0.211266	0.566626	23.04	12.03	27.23	4.99	12.83	4.81	29.09	20.76	22.99	19.62	13.14	17.9
chr7	31744339	31744586	248	4.76598	4.5185	4.97716	-0.0898287	0.211278	0.566647	27.05	14.61	19.45	29.11	25.66	21.64	61.41	25.95	27.3	29.9	23.36	21.06
chr6	146028131	146028525	395	5.1403	4.88299	5.3586	-0.0892613	0.211298	0.566662	21.04	43.83	25.67	22.46	39.2	24.85	84.03	24.22	25.87	38.31	28.47	45.28
chr10	44725455	44725735	281	4.50378	4.31635	4.66963	-0.0895263	0.211298	0.566662	18.03	24.92	15.56	12.48	28.51	20.04	19.39	38.06	21.55	27.1	16.06	30.53
chr7	116786490	116787511	1022	7.58781	7.68547	7.48306	0.089862	0.211298	0.566662	203.34	215.7	178.14	269.49	201.71	166.74	187.46	187.73	130.76	214.91	169.38	183.21
chr9	73531692	73531990	299	4.11735	3.9274	4.28518	-0.0891909	0.211304	0.566662	16.03	11.17	12.45	19.13	9.27	23.25	16.16	29.41	15.81	15.88	19.71	20.01
chr3	105907835	105908251	417	4.52485	4.2958	4.72246	-0.088629	0.211307	0.566662	25.04	33.51	14	8.32	18.53	18.44	22.62	27.68	45.98	25.23	18.98	17.9
chr4	154742307	154742814	508	4.54444	4.75276	4.30089	0.0887592	0.211309	0.566662	20.03	41.25	17.89	12.48	42.05	28.06	12.93	15.57	17.24	24.29	21.9	26.32
chr22	22848281	22849194	914	7.00238	7.18552	6.79256	0.0891708	0.211322	0.566684	148.25	141.79	101.13	163.02	198.15	121.05	113.12	106.41	100.59	190.61	27.01	127.4
chr4	151098857	151100322	1466	10.9912	11.0629	10.9157	0.0858627	0.211332	0.566697	1946.28	1889.71	2652.63	2043.61	2116.18	2186.89	2039.39	1699.94	1606.51	1910.81	1825.19	2509.08
chr19	54286257	54286698	442	3.31224	2.82646	3.675	-0.0810091	0.211338	0.566697	12.02	11.17	4.67	4.99	5.7	4.01	42.02	9.52	2.87	7.48	9.49	5.26
chr3	192092206	192093295	1090	6.99408	7.17792	6.78335	0.0892694	0.211339	0.566697	130.22	128.04	192.92	173	101.92	142.69	106.66	141.01	31.61	170.06	62.06	149.51
chr10	121914717	121914994	278	4.37686	4.09522	4.61239	-0.086291	0.211348	0.566697	12.02	6.87	39.67	14.14	11.4	18.44	29.09	40.66	11.5	23.36	28.47	13.69
chr11	9203787	9204192	406	4.97486	4.8242	5.11126	-0.0901927	0.211351	0.566697	35.06	23.2	22.56	26.62	32.07	30.46	22.62	37.2	50.29	29.9	45.26	22.11
chr5	179622542	179624700	2159	11.2887	11.3889	11.1809	0.0900302	0.211355	0.566697	2392.03	2298.76	3983.61	2549.31	2194.59	2671.89	1771.14	2091.83	2118.07	2196.74	2369.83	3381.95
chr7	94109199	94110002	804	5.32675	5.51448	5.11088	0.089465	0.211356	0.566697	78.13	42.11	34.23	41.59	34.93	43.29	35.55	44.99	14.37	45.78	44.53	22.11
chr7	127635649	127636123	475	4.30508	4.46102	4.13021	0.0895018	0.21136	0.566697	25.04	17.19	26.45	28.28	19.96	15.23	25.86	22.49	8.62	14.95	13.14	20.01
chr3	23809905	23810088	184	6.15065	6.0272	6.26436	-0.090548	0.211377	0.566719	70.12	70.47	58.34	60.72	56.31	75.35	42.02	86.51	122.14	68.21	78.12	64.23
chr7	119269870	119270717	848	6.19691	6.03421	6.3431	-0.0904552	0.211383	0.566719	66.11	90.23	31.89	66.54	79.12	59.32	106.66	76.13	77.6	86.9	67.17	72.65
chr1	145891517	145892435	919	6.60014	6.46849	6.72077	-0.0905166	0.211388	0.566719	79.13	100.54	74.68	96.48	101.92	78.56	100.19	85.65	165.25	92.5	93.45	95.81
chr6	126180525	126180917	393	5.12515	5.31437	4.90732	0.0897847	0.21139	0.566719	25.04	54.14	47.45	45.75	33.5	32.87	9.7	31.14	41.67	46.72	25.55	25.27
chr15	75660436	75660837	402	4.65096	4.45016	4.82719	-0.089572	0.211394	0.566719	21.04	39.53	11.67	18.3	21.38	19.24	32.32	30.28	21.55	25.23	24.09	36.85
chr6	73597614	73598025	412	4.11383	3.9325	4.27489	-0.0888226	0.211396	0.566719	10.02	16.33	18.67	17.47	17.11	12.02	6.46	30.28	17.24	31.77	14.6	15.79
chr3	186538769	186539463	695	8.4543	8.61909	8.26822	0.0898754	0.211401	0.566719	359.61	319.68	646.43	431.68	310.76	291	303.81	365.08	94.84	340.12	451.19	294.81
chr1	202852163	202852584	422	6.18257	6.32349	6.02637	0.0903448	0.211402	0.566719	104.18	67.89	57.56	77.35	106.2	67.34	71.1	63.15	45.98	87.83	40.88	82.13
chr14	68622818	68623568	751	5.68767	5.49488	5.85771	-0.0898135	0.211448	0.566832	57.1	61.87	30.34	37.43	54.17	29.66	67.87	53.64	64.66	87.83	42.34	31.59
chr1	32650132	32651851	1720	11.7414	11.82	11.6584	0.0873562	0.211453	0.566834	3528.94	3120.3	4665.83	3666.36	3231.65	3479.95	2753.66	2972.51	2958.68	3073.19	3308.71	4327.46
chr17	385091	386865	1775	8.29831	8.19885	8.39135	-0.0889813	0.21146	0.56684	249.42	309.37	320.49	284.46	279.4	319.86	381.38	275.97	432.52	371.88	285.46	267.44
chr2	23621134	23621385	252	4.08578	3.69831	4.3909	-0.0844676	0.211471	0.56684	10.02	6.87	27.23	9.98	14.97	8.82	54.94	22.49	7.18	17.75	8.76	14.74
chr10	95352579	95353787	1209	6.2199	6.00857	6.40419	-0.0894867	0.211472	0.56684	47.08	64.45	85.57	19.13	82.68	87.38	113.12	58.83	100.59	86.9	70.82	77.92
chr12	48750854	48751605	752	5.00285	5.2085	4.76294	0.0893696	0.211477	0.56684	21.04	36.09	26.45	57.39	32.79	48.1	12.93	25.95	18.68	34.57	42.34	28.43
chr5	72307656	72308730	1075	11.1115	11.1859	11.0331	0.0865324	0.211481	0.56684	2346.95	2190.48	2858.77	2288.15	2163.94	2129.17	2252.7	1884.21	1576.34	2117.31	2027.42	2715.45
chr6	14381905	14382990	1086	6.64489	6.52104	6.75894	-0.0905302	0.211483	0.56684	118.2	90.23	89.46	80.68	89.09	83.37	87.26	100.35	117.83	71.01	162.81	110.56
chr9	96219177	96219945	769	6.05174	5.84516	6.23242	-0.089398	0.211488	0.56684	81.14	40.39	53.67	52.4	42.77	74.55	71.1	67.48	136.51	85.03	29.93	61.07
chr14	62097930	62098156	227	3.14618	3.5013	2.67406	0.0783536	0.211497	0.56684	10.02	18.05	3.89	9.98	3.56	22.45	3.23	6.92	2.87	2.8	18.25	4.21
chr15	40367582	40368729	1148	9.22641	9.31651	9.1303	0.0894415	0.211502	0.56684	514.87	605.84	729.67	619.65	655.74	699.84	620.54	378.05	533.11	601.74	468.71	760.2
chr9	121098742	121099134	393	4.49914	4.20707	4.74192	-0.0878068	0.211502	0.56684	5.01	18.05	12.45	23.29	32.79	19.24	48.48	25.95	22.99	22.43	27.01	13.69
chrX	106726561	106727115	555	5.06945	4.88949	5.22943	-0.0901839	0.211506	0.56684	28.05	36.09	38.12	28.28	32.07	15.23	45.25	30.28	30.18	37.38	33.58	48.43
chr3	195850663	195851516	854	8.1242	8.21584	8.02634	0.0890134	0.211506	0.56684	340.57	284.44	339.94	256.18	295.8	266.95	223.01	264.72	241.41	263.5	216.83	354.83
chr13	110908338	110908831	494	4.6071	4.33693	4.83457	-0.0874238	0.211513	0.566846	5.01	32.66	22.56	24.95	19.24	16.83	32.32	44.12	41.67	14.02	21.17	17.9
chr2	232314898	232316315	1418	8.51696	8.63338	8.39031	0.0904568	0.211528	0.56686	446.75	294.76	360.17	370.96	493.94	416.05	239.17	203.3	423.9	387.77	407.38	351.67
chrX	54695639	54696443	805	6.32402	6.17644	6.45791	-0.0904202	0.21153	0.56686	65.11	70.47	77.01	74.03	59.16	88.18	132.51	76.13	87.65	87.83	75.93	67.39
chr3	52892560	52893264	705	7.67892	7.78328	7.5664	0.0902954	0.211531	0.56686	246.41	257.81	280.04	174.67	163.22	199.61	213.31	194.65	155.19	222.38	147.48	204.26
chr22	19478872	19480377	1506	11.2173	11.2892	11.1416	0.0855352	0.211537	0.566867	2349.95	2376.1	3180.82	2470.3	2324.31	2314.35	1871.33	2050.31	2171.23	2393.89	2171.25	2897.61
chrX	148914298	148916240	1943	8.36778	8.60382	8.08542	0.0861156	0.211546	0.566878	315.53	373.82	514.97	431.68	295.08	403.23	294.11	288.95	60.35	405.52	124.84	455.91
chr2	181072556	181072971	416	4.45075	4.63372	4.24115	0.0890782	0.211558	0.566901	31.05	28.36	20.23	17.47	27.8	24.05	16.16	16.44	34.49	19.62	20.44	6.32
chr18	24004301	24004593	293	4.51332	4.24787	4.73744	-0.0879822	0.21157	0.566911	13.02	15.47	29.56	7.49	16.39	32.07	35.55	27.68	22.99	17.75	16.06	40.01
chr15	43638286	43639461	1176	8.53558	8.35407	8.69678	-0.089873	0.211571	0.566911	419.71	342.02	168.03	376.78	332.86	323.87	342.59	298.46	692.61	289.66	650.5	215.85
chr8	59118668	59119936	1269	9.79561	9.98933	9.57179	0.0887133	0.211578	0.566918	1078.82	1147.23	1290.53	1003.92	869.57	708.66	707.81	1096.96	234.22	831.6	537.34	1158.2
chr9	97615556	97616028	473	5.32477	5.11551	5.50748	-0.0896476	0.211593	0.566947	42.07	54.14	21	42.42	23.52	24.85	67.87	30.28	34.49	53.26	36.5	50.54
chr19	261572	262516	945	6.67576	6.80978	6.52801	0.0904475	0.211597	0.566947	79.13	103.12	175.03	132.25	89.81	93.79	93.73	115.92	63.23	105.59	84.69	90.55
chr1	183870614	183871546	933	6.25396	6.36638	6.13202	0.0904033	0.211602	0.56695	79.13	97.97	80.9	85.67	65.57	85.78	74.34	83.05	68.97	66.34	81.77	46.33
chr2	136495707	136495942	236	4.0192	4.22863	3.77411	0.0883088	0.211608	0.566955	11.02	22.34	13.22	19.13	23.52	23.25	6.46	7.79	21.55	19.62	8.76	17.9
chr1	204435966	204436234	269	4.03805	4.28729	3.73658	0.0864563	0.211612	0.566955	23.04	18.05	5.45	26.62	19.96	24.05	12.93	9.52	4.31	16.82	24.82	11.58
chr12	97342209	97342432	224	3.87589	4.0874	3.62795	0.0878811	0.21163	0.56699	24.04	17.19	9.33	10.81	14.97	25.65	16.16	17.3	5.75	11.21	15.33	8.42
chr2	74181730	74182324	595	8.77803	8.867	8.68321	0.0891208	0.211651	0.567036	474.8	412.49	654.99	429.18	421.95	408.04	439.55	387.57	306.07	428.88	414.68	489.6
chr3	47788636	47789730	1095	9.68377	9.74459	9.62027	0.0797471	0.211659	0.567046	791.33	852.48	938.14	853.38	807.56	904.26	646.4	740.53	797.51	830.67	763.66	943.41
chr3	197730207	197730793	587	7.44955	7.58379	7.30153	0.0904423	0.211664	0.567048	215.36	227.73	154.02	151.38	230.22	172.35	132.51	94.3	148.01	245.74	134.33	191.63
chr1	150089843	150090735	893	6.47493	6.31846	6.61607	-0.0902716	0.211676	0.567069	113.19	79.92	42.78	67.37	83.39	92.19	90.5	86.51	126.45	63.54	129.95	91.6
chr13	45464557	45465671	1115	10.5569	10.6233	10.4873	0.0838206	0.211685	0.567079	1553.61	1393.01	1929.96	1651.86	1523.17	1412.5	1383.3	1243.16	1336.37	1495.01	1365.24	1789.95
chr4	146040661	146042192	1532	6.81143	6.67516	6.93593	-0.090469	0.21169	0.567079	116.2	94.53	109.68	62.38	132.57	97.8	106.66	103.81	130.76	84.09	157.7	151.62
chr12	103589268	103590013	746	5.12545	4.85671	5.35191	-0.0869516	0.211697	0.567079	21.04	49.84	17.11	14.14	48.47	23.25	29.09	38.06	91.96	35.51	24.09	26.32
chr7	157336401	157338056	1656	10.8585	10.9307	10.7824	0.0857174	0.211703	0.567079	1769.98	1721.28	2560.06	2052.76	1653.6	1954.42	1606.3	1744.06	1704.23	1575.37	1769.71	2167.94
chr8	143941673	143944212	2540	11.227	11.2798	11.1722	0.0776402	0.211712	0.567079	2442.11	2425.09	2250.46	2744.78	2481.83	2573.29	2588.83	2525.25	2169.8	2093.02	1979.97	2489.08
chr2	44361078	44362902	1825	11.0597	11.1367	10.9784	0.0868633	0.21172	0.567079	2082.5	2031.5	2932.67	2247.39	1999.29	2215.75	1580.45	1875.55	2263.2	1879.98	1964.64	2541.72
chr18	63814871	63815083	213	3.56332	3.33081	3.76351	-0.0872827	0.211723	0.567079	9.02	10.31	8.56	4.16	10.69	17.64	9.7	22.49	8.62	12.15	11.68	16.85
chr2	189955029	189955411	383	6.05222	6.2358	5.84184	0.0898434	0.211729	0.567079	96.16	89.37	87.9	38.26	69.14	71.35	16.16	62.29	50.29	80.36	61.33	73.7
chr19	7550895	7551805	911	7.39749	7.59635	7.16677	0.088605	0.211735	0.567079	262.44	108.28	221.7	242.04	157.52	169.15	77.57	173.02	97.71	147.63	57.68	308.5
chr19	1222462	1222946	485	5.78973	5.65803	5.91041	-0.0904716	0.211737	0.567079	50.08	61.87	51.34	34.1	40.63	64.93	54.94	61.42	58.92	65.41	49.65	70.54
chr20	1143981	1144315	335	4.50355	4.66626	4.32013	0.089588	0.211737	0.567079	26.04	36.95	18.67	23.29	24.95	22.45	25.86	26.82	10.06	24.29	13.87	18.95
chr1	176559878	176560165	288	5.26164	5.11079	5.39821	-0.0904085	0.211737	0.567079	37.06	35.23	30.34	42.42	40.63	21.64	42.02	34.6	47.42	48.59	37.23	43.17
chr2	26401709	26402595	887	6.12658	6.27733	5.95821	0.0900775	0.211746	0.567079	83.14	67.89	73.12	81.51	81.97	77.76	45.25	51.04	114.96	64.47	29.93	67.39
chr1	23916304	23917319	1016	8.5677	8.47285	8.6567	-0.0887213	0.211755	0.567079	387.65	360.07	395.17	269.49	377.05	342.3	442.78	287.22	478.51	370.02	443.89	399.05
chr6	1552533	1552767	235	4.20842	4.00196	4.38899	-0.0894467	0.211756	0.567079	14.02	18.05	12.45	10.81	26.37	14.43	22.62	15.57	18.68	23.36	23.36	22.11
chr8	62736449	62736703	255	3.91015	3.71667	4.08072	-0.088622	0.211757	0.567079	12.02	15.47	6.22	14.97	14.97	15.23	12.93	24.22	12.93	16.82	24.09	10.53
chr8	60807435	60808158	724	6.82225	6.62851	6.99303	-0.0895117	0.211759	0.567079	110.19	80.78	94.9	101.47	81.25	125.06	116.35	72.67	179.62	63.54	239.47	92.66
chr18	36142853	36143232	380	4.29631	4.52677	4.02191	0.0874069	0.21176	0.567079	26.04	13.75	24.89	30.77	9.98	32.87	12.93	22.49	8.62	9.34	14.6	29.48
chr12	51970866	51972528	1663	9.64533	9.74771	9.53513	0.090053	0.211761	0.567079	847.43	956.46	980.93	848.39	697.79	827.3	614.08	635.85	811.88	799.83	473.82	1116.08
chr17	82496789	82497862	1074	9.66227	9.71642	9.60601	0.0769473	0.211764	0.567079	893.5	720.14	958.37	853.38	786.89	835.32	730.43	725.83	824.81	808.24	784.1	802.32
chr14	68153386	68153726	341	4.17929	3.96675	4.3645	-0.0878463	0.211776	0.567098	21.04	15.47	18.67	19.13	10.69	8.82	3.23	15.57	43.11	15.88	22.63	23.16
chr5	72427865	72428286	422	3.94671	3.67118	4.17796	-0.0851308	0.211797	0.567145	5.01	10.31	10.89	26.62	9.98	13.63	12.93	38.06	10.06	16.82	23.36	7.37
chr1	33018103	33018447	345	3.85055	4.15925	3.45731	0.0841358	0.211817	0.567164	18.03	17.19	7	35.77	16.39	12.83	0	12.11	2.87	21.49	16.79	12.63
chr12	121903265	121903637	373	4.42882	4.57053	4.27166	0.0900391	0.21182	0.567164	26.04	22.34	21	28.28	19.24	25.65	22.62	16.44	18.68	14.95	18.98	24.22
chr2	85420511	85421133	623	8.55725	8.63044	8.48015	0.0863898	0.211822	0.567164	430.72	378.97	382.73	422.53	401.28	361.54	381.38	285.49	297.45	380.29	359.93	438.01
chr7	2798729	2798911	183	3.57778	3.23023	3.85765	-0.0848199	0.211823	0.567164	18.03	4.3	12.45	6.65	9.27	5.61	25.86	8.65	11.5	4.67	13.14	23.16
chr19	45569740	45570505	766	6.19053	6.0363	6.32986	-0.090419	0.211826	0.567164	55.09	68.75	57.56	86.5	70.56	55.31	90.5	74.4	96.28	93.44	43.8	84.23
chr8	17922341	17924241	1901	11.4839	11.5441	11.4211	0.0808682	0.211831	0.567166	2752.63	2820.39	3590	3074.15	2786.89	2893.14	2462.78	2509.68	2698.6	2577.96	2942.21	3261.91
chr20	32159013	32159266	254	4.37454	4.57145	4.14643	0.0876331	0.211837	0.567166	16.03	31.8	28.78	28.28	24.95	12.83	25.86	24.22	5.75	25.23	7.3	17.9
chr16	71529339	71529839	501	4.52551	4.19871	4.79179	-0.0844576	0.211839	0.567166	13.02	23.2	20.23	22.46	19.24	12.02	42.02	27.68	11.5	61.67	4.38	18.95
chr12	118358890	118359421	532	6.25099	6.12169	6.36964	-0.0904449	0.211857	0.567193	83.14	71.33	52.9	57.39	58.45	94.59	74.34	94.3	104.9	62.6	81.04	78.97
chr10	123445485	123445724	240	5.0352	4.79021	5.24456	-0.0885591	0.211858	0.567193	29.05	24.06	31.89	5.82	46.33	28.86	51.71	25.95	41.67	33.64	38.69	35.8
chr1	119987568	119988259	692	6.03361	6.23875	5.7944	0.0888975	0.211862	0.567193	81.14	79.06	56.79	63.21	91.95	80.97	25.86	59.69	27.3	32.7	119	68.44
chr13	113484149	113484955	807	5.59924	5.44988	5.73458	-0.0902774	0.211874	0.567195	40.07	49.84	58.34	26.62	38.49	48.9	42.02	57.96	73.28	54.19	56.22	35.8
chr9	109320114	109321425	1312	8.61615	8.51593	8.70986	-0.0889283	0.211874	0.567195	304.51	395.3	411.51	347.67	399.86	337.49	555.9	307.98	363.55	468.13	448.27	368.52
chr6	89371946	89372991	1046	9.7806	9.87209	9.68292	0.0892371	0.211878	0.567195	1125.89	1026.92	836.24	963.17	849.61	820.89	850.02	743.99	501.5	868.04	918.44	1049.75
chr5	55420590	55421770	1181	8.301	8.53686	8.01891	0.0860182	0.211879	0.567195	494.83	392.72	144.69	608.84	419.82	167.54	261.79	353.83	360.67	316.76	145.29	117.93
chr4	37725571	37726274	704	6.80669	7.12305	6.40087	0.078269	0.211897	0.567218	111.19	165	227.15	134.74	126.16	72.15	80.8	84.78	4.31	183.14	51.84	102.13
chr3	188205807	188206370	564	4.53044	4.72656	4.30341	0.0877881	0.211897	0.567218	21.04	48.98	16.34	31.61	19.24	21.64	22.62	16.44	34.49	19.62	18.98	6.32
chr11	10570329	10570571	243	3.82078	3.5054	4.07943	-0.0852854	0.211901	0.567218	9.02	21.48	5.45	5.82	19.96	6.41	22.62	14.71	20.12	16.82	21.9	5.26
chr8	116788002	116788989	988	6.51658	6.3821	6.63959	-0.0903936	0.211907	0.567223	112.19	80.78	57.56	79.85	89.09	80.97	129.28	115.06	87.65	103.72	82.5	80.02
chr15	59687939	59688166	228	6.69731	6.54532	6.83479	-0.0902666	0.211912	0.567225	156.26	91.95	52.12	67.37	87.67	105.02	100.19	96.89	137.95	107.45	106.59	135.83
chr19	39372145	39372396	252	3.54716	3.81999	3.21041	0.0857876	0.211931	0.567258	21.04	9.45	14.78	12.48	21.38	5.61	3.23	8.65	5.75	8.41	9.49	20.01
chr8	143936497	143936819	323	7.59476	7.71724	7.4609	0.090422	0.211933	0.567258	195.33	197.65	189.81	336.86	193.87	149.11	135.74	152.26	222.73	202.76	163.54	180.05
chr4	67713837	67714769	933	6.08611	5.88871	6.25972	-0.0896747	0.211936	0.567258	31.05	47.26	76.23	75.69	62.72	62.53	93.73	121.98	87.65	48.59	46.72	61.07
chr2	27379863	27381191	1329	10.2185	10.2883	10.1451	0.0849097	0.21195	0.567272	1124.89	1070.75	1485.01	1520.44	1174.63	1127.12	1124.74	1167.03	945.51	1062.39	1271.06	1223.48
chr8	24810944	24811263	320	4.79331	4.99103	4.56414	0.0875666	0.21195	0.567272	42.07	40.39	21	33.27	35.64	18.44	35.55	15.57	22.99	4.67	35.77	27.38
chr2	209523855	209524287	433	5.00487	4.80728	5.17862	-0.0891058	0.211986	0.567355	30.05	20.62	41.23	29.94	22.1	24.05	16.16	39.79	71.85	28.97	22.63	37.9
chr11	63573883	63575171	1289	7.88762	7.98473	7.78349	0.0893994	0.211991	0.567358	295.5	223.43	218.59	232.06	215.97	334.29	197.15	259.53	204.05	246.68	219.75	194.79
chr8	141414762	141415636	875	7.79014	7.66407	7.90607	-0.09037	0.211998	0.567358	225.38	173.59	257.48	159.7	180.33	220.45	219.78	213.68	359.24	240.14	162.08	244.27
chr9	78398242	78398504	263	3.60146	3.87489	3.26379	0.0822208	0.211999	0.567358	5.01	7.73	20.23	7.49	29.94	17.64	12.93	12.98	0	13.08	10.22	8.42
chr17	37527320	37527604	285	5.05187	4.82799	5.24563	-0.0898553	0.212005	0.567362	26.04	24.06	25.67	25.78	26.37	42.49	71.1	36.33	27.3	31.77	37.96	23.16
chr17	10046413	10047643	1231	8.73123	8.83522	8.61915	0.0901714	0.212028	0.567395	588.99	476.08	511.86	448.31	468.28	246.91	455.71	447.26	412.41	379.36	340.22	324.3
chr12	46356727	46358390	1664	7.39382	7.24086	7.5321	-0.0903026	0.21203	0.567395	150.25	134.06	114.35	183.82	157.52	167.54	171.3	181.67	337.68	126.14	154.78	138.98
chr7	127822905	127823338	434	5.14378	4.94883	5.31549	-0.0898438	0.21203	0.567395	48.08	24.92	30.34	34.93	21.38	25.65	48.48	29.41	61.79	30.83	35.77	32.64
chr22	44598977	44600739	1763	6.6813	6.87809	6.45336	0.088343	0.212045	0.567417	100.17	68.75	197.59	137.24	57.73	144.3	90.5	143.61	102.02	90.64	28.47	70.54
chr4	43835943	43836283	341	4.30411	4.52782	4.03923	0.086188	0.212047	0.567417	29.05	34.37	16.34	3.33	32.07	23.25	19.39	15.57	22.99	14.02	18.25	8.42
chr6	52164369	52164671	303	5.16144	4.95123	5.34488	-0.0892647	0.212067	0.567461	34.06	33.51	23.34	27.45	45.62	21.64	51.71	44.12	41.67	36.44	56.22	13.69
chr13	78137347	78138266	920	7.2469	7.13592	7.34994	-0.0901625	0.212092	0.567501	138.23	135.78	137.69	161.36	136.14	134.68	142.21	177.35	204.05	179.4	181.06	94.76
chr1	17535935	17537023	1089	8.59703	8.43588	8.74197	-0.0902065	0.212096	0.567501	316.53	366.94	304.16	336.86	458.3	295.01	639.94	496.57	314.69	450.37	167.19	500.13
chr4	38035181	38035586	406	4.71685	4.52232	4.88824	-0.0897351	0.212097	0.567501	34.06	15.47	28.78	16.64	22.1	20.84	35.55	30.28	34.49	16.82	32.12	28.43
chr17	3844038	3844236	199	6.05862	5.87558	6.22103	-0.0902417	0.212102	0.567501	73.12	58.44	47.45	61.55	55.6	56.12	135.74	64.02	56.04	71.95	76.66	43.17
chr6	11814207	11814405	199	3.88437	3.61377	4.11214	-0.0866067	0.212104	0.567501	8.01	24.92	5.45	6.65	16.39	12.02	19.39	19.03	7.18	16.82	16.06	25.27
chr22	44328944	44330164	1221	8.54909	8.65056	8.43993	0.0897727	0.212113	0.567514	369.62	501.86	357.05	445.82	423.38	313.44	297.34	406.6	248.59	456.91	318.31	355.88
chr10	66931260	66931649	390	4.82992	4.59249	5.03374	-0.0893739	0.212123	0.567531	38.06	22.34	24.89	13.31	22.1	24.05	54.94	30.28	37.36	18.69	22.63	32.64
chr14	51180512	51181265	754	6.71258	6.50217	6.89618	-0.0894344	0.212146	0.56758	71.12	48.12	95.68	162.19	70.56	96.2	203.62	104.68	145.13	104.65	74.47	82.13
chr15	64460092	64462093	2002	9.97671	10.0503	9.89913	0.0859016	0.21215	0.56758	911.53	970.21	1260.97	1005.59	1044.19	1169.6	782.14	847.81	1196.98	996.05	846.89	1059.23
chr11	116732395	116733753	1359	8.71843	8.8557	8.56672	0.0903062	0.212156	0.567582	397.67	390.15	415.4	759.39	455.45	361.54	239.17	420.44	232.79	536.34	376.72	469.6
chr7	129022933	129023267	335	4.42672	4.14712	4.66082	-0.0877633	0.212159	0.567582	33.06	9.45	24.89	14.14	13.54	11.22	45.25	31.14	22.99	13.08	18.25	21.06
chr9	33408026	33408418	393	4.32218	4.57872	4.00995	0.0860011	0.212174	0.56761	23.04	35.23	14.78	23.29	27.8	19.24	9.7	25.09	1.44	14.02	11.68	34.75
chr7	117731345	117732025	681	7.39078	7.55043	7.21124	0.0898188	0.212179	0.567614	141.24	157.26	291.71	255.35	171.78	107.42	142.21	141.01	79.03	216.78	122.65	187.42
chr7	42227572	42228475	904	5.9706	6.17089	5.73796	0.088805	0.212197	0.567651	83.14	87.65	74.68	89	70.56	27.26	35.55	93.43	21.55	64.47	52.57	52.65
chr1	145719281	145719638	358	5.73359	5.56468	5.88478	-0.0901814	0.21221	0.567665	75.13	39.53	33.45	52.4	50.61	32.87	77.57	52.77	60.35	42.98	57.68	63.17
chrX	55754271	55755401	1131	8.30356	8.4307	8.16414	0.0903644	0.212215	0.567665	393.66	270.7	439.51	440	265.15	261.34	226.24	339.99	173.87	279.38	337.3	364.31
chr3	38136466	38139314	2849	11.6156	11.6622	11.5674	0.07187	0.212219	0.567665	3244.46	2887.42	3564.33	3429.31	3218.82	3100.77	2973.44	2752.77	2914.14	3130.19	3218.18	3220.85
chr1	235503737	235505512	1776	11.7514	11.8279	11.6706	0.0867769	0.212223	0.567665	3220.42	3305.92	4815.18	3628.93	3153.96	3688.38	2731.04	3168.03	3246.07	3069.45	3207.96	4136.88
chr15	84035444	84035700	257	4.69442	4.46203	4.89451	-0.0882567	0.212224	0.567665	40.07	19.77	8.56	11.64	31.36	20.84	32.32	40.66	33.05	20.56	25.55	26.32
chr22	40811423	40812375	953	5.60566	5.38187	5.79935	-0.0882536	0.212237	0.567666	52.09	43.83	30.34	32.44	57.02	34.47	48.48	33.74	25.87	130.81	48.92	46.33
chr1	160743323	160743709	387	6.63887	6.47051	6.78961	-0.0900217	0.212248	0.567666	76.13	85.08	70.79	134.74	69.14	96.2	138.98	145.34	70.41	88.77	151.86	68.44
chr4	184373980	184374521	542	4.67775	4.49736	4.83807	-0.0897995	0.212248	0.567666	21.04	21.48	14	24.12	22.81	32.07	25.86	19.03	34.49	35.51	24.09	32.64
chr11	9090997	9091978	982	6.64927	6.78691	6.49711	0.0902323	0.212249	0.567666	89.15	122.03	134.58	89	140.41	87.38	84.03	79.59	74.72	121.47	54.76	127.4
chr20	43941598	43943482	1885	8.77343	8.85935	8.68206	0.0886233	0.212251	0.567666	497.84	420.22	430.96	526.5	414.11	497.02	378.14	365.08	583.4	438.23	375.26	324.3
chr1	184153003	184153378	376	3.97588	4.14353	3.78616	0.0887164	0.212255	0.567666	16.03	20.62	10.11	18.3	24.95	16.03	16.16	11.25	14.37	14.02	8.03	18.95
chr2	38574232	38574735	504	5.15561	5.34747	4.93427	0.0891091	0.21226	0.567666	47.08	23.2	39.67	61.55	39.91	32.87	29.09	27.68	11.5	45.78	43.07	26.32
chr18	13266642	13267182	541	4.39337	4.6952	4.01121	0.0829175	0.212262	0.567666	10.02	18.91	11.67	47.41	24.95	42.49	0	7.79	10.06	28.97	29.93	20.01
chr5	32154224	32155334	1111	7.49934	7.39708	7.59484	-0.0893723	0.212269	0.567666	164.28	136.64	161.02	202.95	172.49	173.96	193.92	192.92	244.28	141.09	197.12	190.58
chr12	132481774	132482309	536	5.52335	5.68104	5.34627	0.0896404	0.212272	0.567666	27.05	39.53	42.78	61.55	78.4	58.52	45.25	44.99	31.61	57	26.28	38.96
chr10	97425511	97426973	1463	10.6248	10.718	10.5251	0.0892975	0.212276	0.567666	1507.54	1479.8	2344.58	1745.84	1307.2	1721.14	1134.43	1380.71	1449.88	1353.92	1449.2	2073.18
chr11	119144768	119145375	608	6.52093	6.63034	6.40253	0.0901397	0.212277	0.567666	108.18	83.36	77.79	106.46	117.61	101.01	87.26	94.3	68.97	99.04	92.72	65.28
chr8	144147047	144148774	1728	11.5123	11.5911	11.4291	0.0872275	0.212279	0.567666	3065.16	2875.39	3803.14	3013.43	2825.38	2927.61	2165.44	2270.91	3008.98	2803.15	2620.98	3674.65
chr2	53568582	53568797	216	3.27819	2.96257	3.53701	-0.0856267	0.212283	0.567666	4.01	8.59	6.22	14.14	4.99	8.82	16.16	19.03	8.62	8.41	5.84	11.58
chr14	100540364	100540949	586	5.15667	5.35785	4.92282	0.0893859	0.212313	0.567734	34.06	56.72	35.01	24.95	45.62	49.7	12.93	39.79	15.81	45.78	35.04	32.64
chr17	72510446	72511127	682	5.04987	4.82109	5.24729	-0.0879171	0.212318	0.567735	24.04	23.2	33.45	29.94	22.1	36.88	12.93	47.58	81.91	42.05	16.06	27.38
chr2	231296561	231296881	321	4.57716	4.31162	4.80134	-0.0890406	0.212331	0.567738	11.02	22.34	14	26.62	23.52	21.64	48.48	19.9	37.36	16.82	22.63	22.11
chr15	58598234	58599117	884	5.04807	4.79763	5.2614	-0.088301	0.212335	0.567738	25.04	36.09	17.89	22.46	34.93	30.46	54.94	23.36	58.92	17.75	56.22	18.95
chr15	42903688	42904350	663	5.91379	6.11118	5.68503	0.0886107	0.212335	0.567738	60.1	42.11	112.02	103.97	54.88	41.69	38.78	32.01	34.49	91.57	42.34	69.49
chr12	46392747	46393105	359	6.53672	6.68915	6.36626	0.0899249	0.212336	0.567738	88.15	95.39	140.8	84.84	71.28	138.68	96.96	121.12	37.36	71.01	92.72	75.81
chr19	13215485	13216362	878	8.27125	8.37569	8.15864	0.0901566	0.212341	0.56774	271.46	327.41	276.15	301.09	341.41	475.38	332.9	333.93	294.58	327.97	231.43	193.74
chr6	32922173	32922923	751	5.9271	5.72002	6.10815	-0.0895194	0.212354	0.567751	70.12	80.78	45.12	41.59	44.19	34.47	103.42	66.61	100.59	44.85	58.41	40.01
chr9	34633804	34634362	559	7.51519	7.61492	7.40806	0.0890446	0.212357	0.567751	209.35	211.4	166.47	210.43	198.15	180.37	119.58	202.44	173.87	196.22	141.63	185.31
chr8	98707947	98708853	907	5.52964	5.30489	5.72406	-0.0884031	0.212361	0.567751	42.07	36.09	27.23	25.78	49.89	56.12	35.55	48.45	114.96	29.9	59.87	28.43
chr2	42513304	42513678	375	4.94256	4.75243	5.11051	-0.0901761	0.212361	0.567751	35.06	24.06	28	20.79	24.95	28.86	51.71	25.95	35.92	31.77	31.39	30.53
chr20	47438510	47439514	1005	8.36595	8.47997	8.24214	0.090236	0.212378	0.567782	326.55	404.75	248.15	351.83	342.84	468.16	265.02	336.53	202.61	398.05	253.34	361.15
chr14	69703545	69703759	215	4.56798	4.33169	4.77096	-0.0884816	0.212399	0.567825	26.04	24.06	7.78	20.79	22.1	20.04	32.32	23.36	41.67	12.15	34.31	20.01
chr8	28189723	28190694	972	8.26616	8.41177	8.10418	0.0901436	0.212402	0.567825	250.42	253.51	523.52	370.96	266.57	378.38	161.6	381.51	172.43	299	277.43	359.04
chrX	109485491	109486104	614	5.86227	5.72534	5.98731	-0.090228	0.212412	0.567831	52.09	62.73	50.56	36.6	57.73	57.72	48.48	45.85	48.86	89.7	63.52	84.23
chr8	118563785	118565082	1298	8.61029	8.83666	8.34166	0.086682	0.212415	0.567831	288.49	731.31	268.37	744.42	524.59	185.98	180.99	472.35	218.42	490.55	267.21	316.93
chrX	19571707	19572149	443	5.30744	5.48726	5.10198	0.089947	0.212419	0.567831	43.07	44.69	49.79	59.89	35.64	36.07	19.39	39.79	17.24	42.98	44.53	42.12
chr10	102460801	102462173	1373	9.26601	9.34578	9.18157	0.0876484	0.212421	0.567831	655.1	575.76	819.9	591.37	590.88	670.98	565.6	487.92	633.7	512.98	518.35	765.47
chr5	96702471	96703757	1287	9.63433	9.67853	9.58874	0.0747538	0.212434	0.567854	781.31	806.07	836.24	838.4	879.55	775.19	901.73	769.08	778.83	774.6	674.59	721.24
chr6	2563606	2564687	1082	7.23379	7.39707	7.04965	0.0898041	0.212448	0.56788	126.21	207.1	157.14	150.55	218.82	151.51	87.26	153.99	54.6	217.71	123.38	157.94
chr10	110886221	110886736	516	4.45407	4.68283	4.18209	0.0865563	0.212455	0.567887	32.05	19.77	10.11	21.63	19.24	51.31	12.93	19.9	35.92	14.95	16.79	8.42
chr1	230268636	230269167	532	6.38105	6.51958	6.2278	0.0901849	0.212459	0.567888	68.11	104.84	90.24	66.54	106.91	113.83	74.34	41.53	66.1	89.7	102.21	75.81
chr6	108368495	108368690	196	3.52247	3.1117	3.84183	-0.0839519	0.212491	0.567954	9.02	6.02	9.33	4.16	12.12	11.22	32.32	5.19	21.55	4.67	13.87	8.42
chr8	26312353	26312785	433	4.53473	4.75575	4.27362	0.0876417	0.212493	0.567954	26.04	15.47	14.78	21.63	25.66	58.52	16.16	26.82	15.81	13.08	26.28	17.9
chr1	56330050	56330857	808	6.63502	6.80775	6.43876	0.0895687	0.212502	0.567956	96.16	84.22	141.58	107.3	121.88	121.05	51.71	138.42	53.17	89.7	47.45	140.04
chr11	101428808	101429194	387	3.93267	4.16226	3.65949	0.0879645	0.212503	0.567956	20.03	26.64	10.89	11.64	27.8	10.42	6.46	12.98	12.93	15.88	13.87	13.69
chr10	99540626	99541191	566	5.42018	5.27969	5.5482	-0.0902342	0.21251	0.567956	40.07	47.26	29.56	49.91	34.21	32.07	42.02	37.2	58.92	46.72	56.95	38.96
chr20	51380422	51380914	493	5.53868	5.28489	5.75442	-0.0888178	0.21251	0.567956	33.06	40.39	34.23	24.95	68.42	32.87	113.12	46.72	43.11	28.97	37.23	54.75
chr5	5752486	5753547	1062	8.55466	8.46325	8.64062	-0.087829	0.212524	0.567982	360.61	372.96	283.93	311.07	435.5	353.53	491.26	369.4	366.42	325.17	438.05	404.32
chr1	27857794	27858859	1066	8.20601	8.29474	8.11147	0.0890172	0.212537	0.568005	341.57	318.82	224.81	354.33	378.48	266.15	290.88	247.42	280.21	328.9	270.86	241.12
chr12	113172946	113173890	945	7.92519	7.8129	8.02937	-0.0898117	0.212545	0.568015	254.43	217.42	166.47	217.09	199.57	294.2	313.5	234.44	288.83	192.48	289.84	248.49
chr11	111878477	111879823	1347	10.7588	10.8291	10.6849	0.0847513	0.212562	0.568045	1593.68	1629.33	2287.8	1746.68	1699.22	1958.42	1373.6	1584.88	1523.17	1725.81	1638.29	2031.06
chrX	12957981	12958330	350	6.66054	6.53177	6.77875	-0.0902643	0.212568	0.568045	110.19	88.51	80.12	71.53	86.96	117.84	71.1	116.79	142.26	74.75	149.67	104.24
chr11	65744268	65744924	657	5.08296	4.88495	5.25705	-0.0898724	0.212569	0.568045	20.03	30.08	28.78	33.27	30.65	34.47	54.94	46.72	30.18	44.85	21.17	31.59
chr9	130045090	130045597	508	6.90398	6.7299	7.05929	-0.0897618	0.212587	0.56808	148.25	98.83	94.13	96.48	99.79	99.4	116.35	85.65	219.85	81.29	204.42	92.66
chr2	70947785	70949000	1216	7.40713	7.50219	7.30536	0.0900061	0.21259	0.56808	140.24	177.03	238.81	196.29	164.65	170.75	203.62	166.97	153.75	176.6	117.54	130.56
chr4	70650020	70651288	1269	7.44629	7.28598	7.59055	-0.089979	0.212621	0.568151	195.33	160.7	129.91	247.86	111.19	91.39	177.76	230.98	185.37	120.54	262.83	178.99
chr8	81073936	81075337	1402	8.16118	8.30339	8.0034	0.0901353	0.212626	0.568154	321.54	282.73	257.48	506.54	285.1	242.1	200.38	263.86	183.93	203.7	442.43	245.33
chr11	102489475	102490088	614	5.52393	5.71415	5.30476	0.0889707	0.212637	0.568169	45.08	38.67	85.57	39.92	45.62	60.12	29.09	38.93	18.68	56.06	27.01	67.39
chr3	49812979	49814574	1596	8.7173	8.77654	8.65552	0.0815597	0.212644	0.568169	460.78	428.82	372.61	468.28	439.77	460.95	439.55	416.98	395.16	381.23	438.05	348.51
chr5	42005626	42005865	240	4.20922	3.90583	4.45976	-0.0872501	0.212647	0.568169	14.02	15.47	4.67	19.96	21.38	14.43	38.78	19.03	27.3	24.29	13.14	9.48
chr7	100100300	100102233	1934	11.7319	11.8111	11.6481	0.0873263	0.212649	0.568169	3163.32	3054.13	4686.83	3580.68	3511.77	3562.52	2828	2785.65	2980.24	3379.67	3034.93	4248.49
chr2	196252465	196253433	969	7.17583	6.91463	7.39691	-0.086729	0.212661	0.568187	119.2	125.47	117.46	105.63	125.45	130.67	84.03	89.11	364.99	97.18	328.53	47.38
chr9	137775625	137776037	413	4.37144	4.09648	4.6023	-0.0862353	0.212664	0.568187	6.01	14.61	14.78	36.6	11.4	19.24	25.86	43.26	15.81	30.83	13.14	16.85
chr2	56770553	56770808	256	3.91034	3.66662	4.11878	-0.086943	0.212686	0.568224	10.02	12.03	17.11	4.16	19.24	13.63	16.16	22.49	7.18	13.08	28.47	16.85
chr1	24657520	24658025	506	4.66398	4.85972	4.43746	0.0890829	0.21269	0.568224	23.04	27.5	33.45	34.1	19.24	36.88	16.16	21.63	8.62	32.7	18.25	32.64
chr4	109294094	109294348	255	4.60424	4.38049	4.79791	-0.089245	0.212691	0.568224	24.04	20.62	20.23	23.29	19.96	16.83	38.78	16.44	31.61	12.15	32.12	35.8
chr15	74137058	74137411	354	4.71865	4.44681	4.94729	-0.087612	0.212696	0.568227	17.03	36.09	13.22	27.45	11.4	25.65	48.48	42.39	37.36	26.16	13.87	16.85
chr14	22584094	22584317	224	5.71572	5.84664	5.57172	0.0901896	0.212719	0.568258	46.08	55.86	70.79	59.05	73.41	40.08	48.48	45.85	35.92	61.67	38.69	54.75
chr7	140477294	140477670	377	6.92441	6.78013	7.05557	-0.090144	0.21272	0.568258	143.24	116.87	91.01	130.58	98.36	79.36	93.73	141.88	214.11	96.24	151.13	101.08
chr10	102403530	102404100	571	8.00604	8.09664	7.90938	0.0893895	0.212721	0.568258	221.37	231.17	251.26	383.44	311.48	243.7	274.72	262.13	216.98	227.06	220.48	241.12
chr1	17572693	17573141	449	4.59836	4.35604	4.80577	-0.0893536	0.212725	0.568258	16.03	24.06	14	17.47	32.07	19.24	48.48	25.09	24.43	27.1	24.82	17.9
chr11	75326157	75326846	690	5.60316	5.76069	5.42629	0.0894621	0.212737	0.568279	38.06	56.72	34.23	58.22	49.89	88.18	58.18	51.91	31.61	24.29	56.22	35.8
chr11	7251533	7252974	1442	7.14044	7.26366	7.00571	0.090238	0.212744	0.568287	154.26	145.23	171.92	163.02	175.34	112.23	116.35	143.61	73.28	144.83	116.08	176.89
chr17	79057658	79058388	731	5.52888	5.69614	5.33966	0.0893329	0.21275	0.568293	73.12	60.15	23.34	39.09	64.86	50.5	48.48	27.68	31.61	57.93	46.72	30.53
chr7	43876840	43877398	559	5.08819	4.89932	5.25516	-0.0892002	0.212758	0.568303	22.04	36.95	28	35.77	24.23	32.07	19.39	32.01	64.66	46.72	18.98	47.38
chr12	56448592	56449961	1370	10.2233	10.2842	10.1597	0.0812724	0.212764	0.568306	1165.96	1103.41	1385.43	1209.36	1121.88	1495.87	1076.26	1170.49	1195.54	1076.41	1034.52	1309.82
chr2	3505643	3506274	632	5.02129	4.69333	5.28834	-0.0838022	0.212782	0.568336	29.05	18.91	10.11	26.62	19.24	51.31	67.87	64.88	17.24	10.28	58.41	15.79
chr4	11424079	11424266	188	5.00121	4.81392	5.16695	-0.0893243	0.212792	0.568336	42.07	28.36	17.11	19.13	35.64	26.45	32.32	34.6	47.42	18.69	46.72	35.8
chr14	44926026	44926257	232	3.35395	3.6592	2.96629	0.0841578	0.212793	0.568336	21.04	7.73	14.78	12.48	8.55	11.22	0	3.46	12.93	5.61	17.52	7.37
chr11	65430603	65430864	262	7.16521	6.99239	7.31953	-0.0896472	0.212796	0.568336	165.28	146.09	67.68	135.58	96.22	153.11	90.5	165.24	273.02	106.52	188.36	134.77
chr4	54360023	54360540	518	4.5475	4.76782	4.28738	0.0875869	0.212798	0.568336	38.06	14.61	26.45	21.63	17.82	44.89	19.39	17.3	14.37	23.36	34.31	8.42
chr15	52535147	52535848	702	5.7709	5.93631	5.58403	0.0896464	0.2128	0.568336	35.06	72.19	93.35	83.18	42.77	40.88	38.78	63.15	48.86	46.72	48.19	42.12
chr10	106866299	106866947	649	4.866	4.66638	5.04132	-0.0890061	0.212806	0.568339	15.03	25.78	24.89	34.1	28.51	24.05	32.32	56.23	15.81	25.23	24.82	43.17
chr4	145773223	145774507	1285	8.55535	8.66446	8.43731	0.0900109	0.212819	0.568363	458.77	319.68	484.63	446.65	397.72	327.07	319.97	327.88	227.04	436.36	464.33	304.29
chr5	111410229	111410538	310	3.97263	4.19953	3.70328	0.0885637	0.212838	0.568404	18.03	17.19	20.23	24.95	17.82	12.02	6.46	21.63	11.5	8.41	17.52	12.63
chr19	23378961	23379331	371	4.38309	4.14192	4.58966	-0.0875662	0.212854	0.56841	4.01	24.06	18.67	18.3	12.83	28.06	19.39	25.95	22.99	14.95	21.17	40.01
chr10	102917475	102919044	1570	11.7538	11.8173	11.6875	0.0825318	0.212856	0.56841	3386.7	3224.28	4482.24	3635.58	3570.21	3353.29	3196.45	2979.43	3049.21	3340.42	3222.56	4001.06
chr10	81020965	81022257	1293	6.4507	6.59907	6.28531	0.0896479	0.212857	0.56841	114.19	76.48	99.57	141.4	76.27	73.75	116.35	52.77	60.35	120.54	73.74	44.22
chr5	119021429	119022757	1329	6.7263	6.58455	6.85535	-0.0902069	0.212861	0.56841	96.16	106.56	80.12	74.03	108.34	110.63	109.89	95.16	186.8	112.13	113.89	76.86
chr14	36019181	36019438	258	3.7388	3.40451	4.01002	-0.0826221	0.212865	0.56841	14.02	11.17	7.78	9.98	14.97	5.61	19.39	27.68	0	17.75	6.57	25.27
chr15	43249273	43250298	1026	9.10937	9.23647	8.96998	0.0902122	0.212868	0.56841	527.89	459.75	935.81	701.17	452.6	541.91	378.14	429.96	324.75	574.65	678.97	622.27
chr1	236083605	236083890	286	4.19782	3.87765	4.45968	-0.0858753	0.212873	0.56841	14.02	22.34	21	2.5	17.11	11.22	38.78	24.22	25.87	9.34	21.17	12.63
chr3	33113607	33115071	1465	10.6568	10.7086	10.6031	0.0759746	0.212875	0.56841	1592.68	1489.25	1888.73	1825.69	1517.47	1726.75	1519.04	1475.01	1599.33	1424.94	1593.03	1721.51
chr1	166875650	166876843	1194	11.1591	11.217	11.0988	0.0796829	0.212879	0.56841	2366.98	2227.44	2817.54	2484.44	2198.86	2186.89	2104.03	2099.62	2043.35	2160.29	2074.88	2676.5
chr1	151611763	151613057	1295	10.3521	10.4005	10.3021	0.0748125	0.212892	0.568435	1326.23	1208.25	1493.56	1451.4	1321.46	1309.09	1354.21	1071	1304.75	1259.55	1315.6	1269.81
chr14	23109322	23109530	209	3.78108	3.47335	4.03457	-0.0868474	0.212905	0.568456	16.03	11.17	4.67	5.82	12.12	16.83	25.86	14.71	24.43	9.34	12.41	11.58
chr22	17036049	17038102	2054	7.72077	8.02009	7.34265	0.0800246	0.212914	0.568468	155.26	278.43	220.92	254.52	225.94	422.47	35.55	182.54	76.16	303.67	47.45	328.51
chr5	67003765	67004843	1079	8.4477	8.59425	8.28456	0.0899041	0.212917	0.568468	204.34	436.55	508.74	590.54	322.17	256.53	287.65	348.64	379.36	271.91	183.25	400.11
chr2	202442498	202442751	254	4.05435	3.79602	4.27337	-0.0873333	0.212935	0.568503	12.02	16.33	7.78	7.49	15.68	24.05	16.16	19.03	37.36	11.21	17.52	14.74
chr15	88635464	88635699	236	7.88841	7.76846	7.99915	-0.0900804	0.212939	0.568504	272.46	250.07	145.47	190.47	224.52	225.26	294.11	208.49	244.28	217.71	350.44	220.06
chr12	25069185	25069504	320	4.65038	4.84484	4.42557	0.0889268	0.212945	0.568508	21.04	50.7	21.78	24.12	17.11	37.68	12.93	19.9	28.74	23.36	21.9	22.11
chr7	76932896	76933427	532	5.50043	5.68609	5.28729	0.0886855	0.212963	0.568534	35.06	36.09	46.67	81.51	66.29	43.29	45.25	31.14	15.81	69.14	44.53	28.43
chr5	131672809	131674415	1607	8.43177	8.55807	8.29333	0.0901937	0.21297	0.568534	381.64	391.86	591.98	295.27	312.9	287.79	239.17	310.57	214.11	396.18	309.55	412.74
chr12	2856696	2857901	1206	6.07309	5.88994	6.23558	-0.0897785	0.212971	0.568534	43.07	67.89	57.56	47.41	67.71	72.15	80.8	59.69	140.82	57	56.95	56.86
chr10	29482573	29483234	662	4.718	4.94974	4.44178	0.0861615	0.212972	0.568534	26.04	11.17	33.45	59.89	29.22	25.65	12.93	12.11	41.67	10.28	19.71	33.69
chr12	49088067	49088912	846	8.31328	8.38722	8.23534	0.085697	0.21298	0.568546	337.57	298.19	315.05	366.8	287.24	404.03	284.42	303.65	320.44	334.51	293.49	271.65
chr17	59643205	59643778	574	6.03445	5.84805	6.1995	-0.0897776	0.212988	0.568554	63.11	43.83	39.67	59.05	79.83	60.12	90.5	55.37	125.01	55.13	59.14	55.8
chr10	101291133	101292856	1724	6.72858	6.60536	6.8421	-0.0901243	0.212998	0.568558	105.18	97.11	84.01	89	124.73	84.17	103.42	86.51	159.5	135.49	106.59	96.87
chr2	237695005	237695418	414	7.74518	7.62501	7.8561	-0.0900782	0.212998	0.568558	175.29	172.73	262.15	158.86	166.07	249.31	216.54	196.38	320.44	187.81	248.96	220.06
chr6	118745986	118747004	1019	6.69165	6.49667	6.86339	-0.0893488	0.213002	0.568558	119.2	86.79	74.68	64.88	116.89	79.36	126.05	65.75	219.85	65.41	129.95	91.6
chr17	55190285	55191276	992	6.1857	6.32573	6.03061	0.0901379	0.213013	0.568575	89.15	73.04	71.57	82.34	83.39	81.77	58.18	71.8	58.92	39.24	105.13	58.96
chr1	16162483	16162771	289	4.34106	4.02257	4.60179	-0.0868707	0.213024	0.568594	17.03	12.89	24.11	14.97	22.1	6.41	54.94	18.17	12.93	24.29	24.82	10.53
chr2	209663314	209663512	199	3.56139	3.12562	3.89562	-0.0803013	0.213033	0.568601	7.01	21.48	7	10.81	2.85	3.21	35.55	6.06	11.5	20.56	5.11	10.53
chr3	58202727	58203822	1096	8.59189	8.45284	8.71871	-0.0901629	0.213039	0.568601	340.57	205.38	413.06	562.26	277.26	303.82	433.09	407.47	465.57	330.77	559.24	331.67
chr20	33591712	33592338	627	5.78938	5.94861	5.61036	0.0899378	0.213041	0.568601	58.1	50.7	77.01	56.56	64.86	63.33	38.78	62.29	20.12	69.14	53.3	49.49
chr2	71409475	71409986	512	4.43201	4.72178	4.06903	0.0833307	0.213043	0.568601	30.05	12.03	31.12	63.21	10.69	11.22	6.46	13.84	10.06	20.56	35.04	14.74
chr22	38705335	38706767	1433	11.6347	11.7018	11.5644	0.0839127	0.213053	0.568606	3248.47	3184.75	3905.04	3248.82	3317.9	3081.53	3031.62	2981.16	2270.38	3117.1	3050.26	3720.98
chr15	76976603	76976916	314	4.84229	4.98758	4.68072	0.0897797	0.213054	0.568606	37.06	22.34	25.67	31.61	32.79	40.88	32.32	25.09	20.12	29.9	30.66	15.79
chr15	79184457	79185066	610	5.92469	5.78234	6.05424	-0.0901254	0.213083	0.568666	64.11	62.73	49.79	49.91	55.6	48.1	80.8	64.02	86.22	57.93	51.84	57.91
chr17	44627987	44629262	1276	7.61236	7.43571	7.76972	-0.0898312	0.213085	0.568666	163.27	138.36	138.47	148.88	295.08	154.72	352.29	153.12	271.58	168.19	143.1	221.11
chr3	141421592	141422266	675	4.98433	5.17203	4.7685	0.0891777	0.213102	0.5687	30.05	33.51	45.12	47.41	37.78	22.45	16.16	42.39	37.36	21.49	31.39	14.74
chr2	193895104	193895680	577	5.22501	5.41184	5.01035	0.0887575	0.213115	0.568719	32.05	30.08	64.57	37.43	32.79	58.52	35.55	21.63	17.24	28.97	58.41	31.59
chr16	49876483	49877173	691	5.95772	6.07501	5.83004	0.0901545	0.213124	0.568719	71.12	67.03	90.24	51.57	68.42	56.12	61.41	55.37	41.67	62.6	51.84	68.44
chr10	101624665	101625195	531	4.5555	4.73758	4.34708	0.0887867	0.21313	0.568719	20.03	24.92	35.78	43.25	19.24	16.83	16.16	20.76	30.18	24.29	13.87	16.85
chr4	39036825	39037117	293	5.40621	5.11284	5.64989	-0.0847711	0.213131	0.568719	43.07	30.08	19.45	29.94	63.44	21.64	16.16	52.77	117.83	15.88	27.01	71.6
chr8	86507928	86508990	1063	10.9075	10.9702	10.842	0.0821169	0.213134	0.568719	1865.14	1714.4	2392.81	2206.63	1996.44	1861.42	1787.3	1633.32	1705.66	1780.94	1895.28	2211.11
chr4	120049563	120050383	821	7.47589	7.57844	7.36549	0.089837	0.213136	0.568719	229.39	207.96	147.02	213.76	161.08	187.59	180.99	193.78	130.76	126.14	157.7	200.05
chr10	73785154	73786400	1247	10.5783	10.6438	10.5098	0.0823365	0.213138	0.568719	1477.49	1393.87	1792.28	1749.17	1555.95	1630.55	1085.95	1489.72	1524.61	1566.03	1421.46	1660.44
chr8	80253503	80253676	174	3.6365	3.26023	3.93466	-0.0853543	0.213166	0.568773	6.01	18.05	7	4.16	14.26	8.02	32.32	9.52	18.68	11.21	9.49	10.53
chr3	141450727	141451076	350	5.27561	5.08599	5.44317	-0.0897125	0.213169	0.568773	35.06	42.97	19.45	35.77	32.07	38.48	64.64	51.04	31.61	25.23	47.45	41.06
chr2	23847552	23848308	757	5.64808	5.85157	5.4111	0.0884271	0.213171	0.568773	81.14	42.11	77.79	33.27	45.62	66.54	25.86	44.12	20.12	70.08	27.74	67.39
chr4	182018731	182019967	1237	8.50442	8.72163	8.24862	0.0870677	0.213188	0.568775	335.56	264.68	275.38	637.95	394.87	624.48	122.82	305.38	530.24	424.21	264.29	177.94
chr19	57273609	57274559	951	9.09757	9.36894	8.76306	0.0826297	0.213191	0.568775	512.86	500.14	1156.73	881.66	498.93	416.86	336.13	497.44	70.41	637.25	281.08	784.42
chr3	45477906	45478220	315	4.37856	4.10261	4.6101	-0.0876413	0.213196	0.568775	24.04	23.2	12.45	4.99	26.37	12.02	42.02	19.9	17.24	25.23	18.98	23.16
chr8	125125536	125126044	509	5.09349	5.29302	4.86188	0.0882802	0.213197	0.568775	39.07	27.5	19.45	44.91	31.36	72.95	29.09	25.09	24.43	30.83	48.19	16.85
chrX	47658520	47659511	992	10.5542	10.6463	10.4557	0.0891041	0.213198	0.568775	1420.39	1425.66	2261.35	1443.09	1544.55	1521.53	1338.05	1191.25	1173.99	1346.45	1308.3	2067.91
chr3	16802956	16803350	395	5.14771	4.94978	5.32173	-0.089806	0.213199	0.568775	32.05	43.83	19.45	25.78	37.06	27.26	61.41	30.28	40.23	31.77	39.42	36.85
chr5	158514648	158515121	474	4.70309	4.92561	4.43989	0.0872506	0.213202	0.568775	18.03	37.81	59.12	33.27	15.68	18.44	16.16	21.63	17.24	40.18	16.06	18.95
chr5	80275269	80275690	422	4.29004	4.11487	4.44622	-0.088657	0.213214	0.568796	20.03	27.5	11.67	15.8	12.12	16.83	12.93	18.17	22.99	23.36	36.5	16.85
chr6	130396826	130397062	237	3.83455	4.09152	3.52167	0.0867297	0.213227	0.568819	30.05	25.78	13.22	12.48	7.13	13.63	6.46	10.38	8.62	14.02	16.79	12.63
chr13	31131396	31132353	958	5.47021	5.29985	5.62257	-0.0895596	0.213238	0.568831	37.06	53.28	31.12	24.12	49.89	40.88	32.32	48.45	83.34	37.38	56.22	37.9
chr18	785292	786083	792	5.38491	5.21798	5.53451	-0.0897093	0.21324	0.568831	39.07	24.92	32.67	34.1	35.64	56.92	38.78	49.31	68.97	33.64	54.76	32.64
chrX	149502921	149504560	1640	9.0831	9.13608	9.02811	0.0735165	0.213249	0.568841	569.96	549.12	545.31	565.59	607.98	537.91	465.41	544.15	524.49	565.3	532.96	500.13
chr1	11907720	11909997	2278	12.1991	12.3003	12.0903	0.0897125	0.213252	0.568841	4711.93	5119.15	6446.43	4432.4	4939.43	4614.28	3209.38	3233.77	4407.13	5534.35	3675.21	6102.66
chr15	94262999	94264263	1265	9.09816	9.20868	8.97846	0.0899359	0.213273	0.568876	596	448.58	723.44	784.34	439.77	557.95	316.74	538.1	584.84	446.64	643.2	496.97
chr1	65166526	65167192	667	5.48778	5.26681	5.67936	-0.0880707	0.213284	0.568876	35.06	43.83	17.89	29.11	37.78	67.34	51.71	64.88	20.12	58.87	80.31	31.59
chr6	105794993	105795211	219	4.62875	4.46634	4.77471	-0.0890988	0.213285	0.568876	22.04	21.48	18.67	24.12	20.67	25.65	16.16	43.26	22.99	14.95	41.61	25.27
chr6	125829439	125829843	405	5.18059	5.02316	5.32251	-0.0896711	0.213286	0.568876	32.05	29.22	42.78	27.45	23.52	40.08	29.09	28.55	51.73	36.44	60.6	33.69
chr12	109052163	109054458	2296	10.3671	10.4389	10.2916	0.0848826	0.213286	0.568876	1267.13	1159.26	1559.68	1542.07	1213.83	1586.46	976.06	1250.95	1363.67	1154.9	1361.59	1413
chrX	101484962	101486031	1070	6.3063	6.46154	6.13232	0.08964	0.213299	0.56888	109.18	74.76	101.9	34.1	125.45	83.37	71.1	76.13	51.73	69.14	66.44	86.34
chr4	70915511	70917104	1594	7.23929	7.40543	7.05149	0.0895505	0.213299	0.56888	180.3	107.42	252.04	196.29	136.85	144.3	51.71	110.73	193.99	156.04	178.14	105.29
chr2	58023419	58024456	1038	7.75645	7.88912	7.61034	0.0900816	0.213301	0.56888	263.44	280.15	262.93	207.94	187.46	220.45	187.46	274.24	87.65	194.35	187.63	241.12
chr22	25672754	25673016	263	3.8403	4.09858	3.52546	0.0868108	0.213305	0.56888	11.02	9.45	19.45	19.13	22.1	21.64	3.23	16.44	4.31	20.56	8.76	15.79
chr8	60051366	60052453	1088	8.63441	8.49652	8.76026	-0.0901051	0.213314	0.568894	469.79	360.93	356.28	223.74	524.59	231.68	410.46	307.11	497.19	390.57	444.62	551.72
chr2	48448045	48449554	1510	8.37784	8.23781	8.50547	-0.0900796	0.21332	0.568899	375.63	300.77	290.93	183.82	292.94	367.15	277.95	307.11	494.31	210.24	430.75	460.12
chr5	102290059	102290274	216	3.87723	4.06235	3.66481	0.08766	0.21333	0.568915	21.04	13.75	20.23	16.64	8.55	20.04	19.39	6.92	5.75	11.21	13.87	18.95
chr1	211654740	211655694	955	7.42766	7.29643	7.54795	-0.0899248	0.213339	0.568919	153.26	193.35	128.35	140.57	162.51	165.14	281.18	172.16	179.62	170.06	129.22	190.58
chr6	157440249	157440443	195	4.33999	4.54623	4.09927	0.0879585	0.21334	0.568919	25.04	38.67	12.45	14.14	24.23	25.65	16.16	23.36	20.12	12.15	22.63	8.42
chr17	17763918	17764577	660	5.43361	5.23242	5.61015	-0.0890029	0.213353	0.568921	28.05	31.8	29.56	30.77	48.47	56.92	35.55	38.06	94.84	28.97	50.38	45.28
chr20	37178087	37179924	1838	11.3424	11.4125	11.2686	0.0848628	0.213355	0.568921	2713.57	2531.65	3342.62	2546.82	2508.91	2711.97	2155.74	2066.74	2649.74	2472.38	2296.09	3161.89
chr19	48185889	48187211	1323	8.57846	8.67506	8.47492	0.0894615	0.213364	0.568921	398.67	302.49	325.94	564.76	375.62	485	336.13	333.07	442.58	356.93	308.09	357.99
chr2	203360574	203361882	1309	6.50265	6.36146	6.63125	-0.0900906	0.213366	0.568921	78.13	60.15	77.01	91.49	104.78	81.77	132.51	74.4	96.28	85.03	123.38	83.18
chr20	50520503	50520972	470	7.27085	7.16693	7.36779	-0.0891761	0.213366	0.568921	155.26	154.68	144.69	113.95	165.36	128.26	193.92	168.7	137.95	131.75	191.28	167.41
chr13	37067687	37068357	671	5.47012	5.31665	5.60882	-0.08983	0.213368	0.568921	54.09	41.25	42.01	33.27	42.05	26.45	45.25	51.04	38.8	31.77	53.3	72.65
chr10	114767598	114768569	972	6.13474	6.26864	5.98712	0.0898674	0.213376	0.568921	86.14	79.92	58.34	98.15	72.7	67.34	74.34	55.37	89.09	81.29	48.92	31.59
chr22	36179776	36181133	1358	7.70532	7.82091	7.57965	0.0900935	0.213376	0.568921	251.42	234.6	189.03	237.88	311.48	132.27	219.78	152.26	162.38	227.99	209.53	175.84
chr1	32339598	32339850	253	7.35334	7.45233	7.24706	0.0899641	0.213379	0.568921	187.32	157.26	164.91	201.28	204.56	135.48	216.54	127.17	103.46	172.86	157.7	133.72
chr11	7986693	7987739	1047	10.0602	10.1445	9.97065	0.0879897	0.213392	0.568931	1146.93	1014.03	1393.21	960.67	1158.23	1118.3	872.64	859.05	865.05	1054.92	927.2	1441.43
chrX	39508385	39508637	253	3.83506	4.07265	3.55046	0.0847268	0.213392	0.568931	11.02	9.45	36.56	19.96	13.54	10.42	16.16	19.03	7.18	13.08	11.68	3.16
chr3	42264720	42264994	275	4.14396	4.31942	3.94417	0.0878155	0.213396	0.568931	24.04	22.34	19.45	11.64	27.08	15.23	19.39	21.63	22.99	8.41	7.3	12.63
chrX	119760010	119760434	425	7.68285	7.54022	7.81264	-0.0900738	0.213416	0.568951	139.23	170.15	262.15	234.55	182.47	128.26	281.18	276.83	139.38	194.35	242.39	214.79
chr19	35999104	35999265	162	5.78558	5.64682	5.91216	-0.0900784	0.213416	0.568951	44.07	39.53	52.9	62.38	58.45	43.29	67.87	75.26	40.23	55.13	72.28	50.54
chr22	37919881	37920569	689	5.49545	5.64552	5.32793	0.0897291	0.213417	0.568951	53.09	61.87	28.78	51.57	64.15	40.88	42.02	47.58	43.11	28.03	51.84	28.43
chr10	14548126	14548919	794	5.51672	5.69178	5.31744	0.0884804	0.21342	0.568951	34.06	45.55	56.01	101.47	37.78	35.27	58.18	57.1	25.87	38.31	21.9	37.9
chr19	52007507	52008770	1264	9.20756	9.28463	9.12615	0.0862028	0.213443	0.568986	531.9	553.42	781.01	583.89	595.15	696.63	465.41	524.26	551.79	546.61	576.03	688.6
chr15	51303265	51303958	694	5.32095	5.06271	5.53991	-0.0876164	0.213444	0.568986	24.04	58.44	17.89	13.31	36.35	50.5	71.1	57.1	53.17	41.11	31.39	25.27
chr9	98086966	98088359	1394	7.20952	7.01589	7.3802	-0.089261	0.213446	0.568986	119.2	104.84	171.14	191.3	141.13	48.9	200.38	152.26	232.79	100.91	122.65	190.58
chr3	113079223	113080520	1298	7.83096	8.0072	7.63016	0.0888637	0.21345	0.568986	361.61	299.91	207.7	319.39	135.42	219.65	284.42	233.58	51.73	228.92	175.22	214.79
chr2	44598691	44599496	806	6.0815	5.8749	6.26218	-0.088264	0.213457	0.568993	95.16	53.28	52.12	39.92	62.72	48.9	38.78	76.13	84.78	57.93	165	37.9
chr16	30369839	30371455	1617	12.0201	12.119	11.9138	0.089548	0.213486	0.569049	4253.16	3828.41	6311.86	4256.9	3828.95	4209.45	3471.17	3347.1	2977.36	3768.37	3863.57	5723.62
chr13	45660501	45660791	291	4.44876	4.18492	4.67172	-0.0881469	0.213486	0.569049	15.03	11.17	26.45	12.48	19.96	24.05	42.02	33.74	15.81	23.36	11.68	26.32
chr9	1837388	1838163	776	6.24252	6.09387	6.37728	-0.0900702	0.213496	0.569062	70.12	54.14	58.34	68.2	81.25	77.76	103.42	75.26	102.02	77.55	94.18	46.33
chr20	50169414	50169668	255	6.0186	6.11735	5.91259	0.0898639	0.213508	0.569069	70.12	81.64	63.01	81.51	57.73	62.53	71.1	51.04	54.6	62.6	62.06	60.02
chr6	152309731	152310044	314	4.81322	4.57735	5.01589	-0.0884941	0.213508	0.569069	31.05	24.92	18.67	17.47	20.67	30.46	51.71	24.22	25.87	12.15	49.65	30.53
chr11	33687467	33688328	862	6.69975	6.55762	6.82912	-0.0900299	0.213511	0.569069	81.14	110.86	136.13	91.49	92.66	52.91	103.42	83.92	130.76	140.16	110.24	113.71
chr8	95089725	95090387	663	7.35687	7.2155	7.48561	-0.0899566	0.213525	0.569096	153.26	140.07	165.69	141.4	158.23	133.07	84.03	138.42	280.21	161.65	256.26	154.78
chr21	32135362	32136447	1086	7.26576	6.90501	7.55411	-0.0807003	0.213531	0.5691	86.14	183.9	152.47	90.66	161.8	44.09	155.14	387.57	47.42	151.37	74.47	311.66
chr2	3420172	3420589	418	4.81069	4.54592	5.03433	-0.0858811	0.213568	0.569186	10.02	27.5	24.89	16.64	30.65	30.46	12.93	16.44	66.1	20.56	60.6	20.01
chr17	36135879	36136774	896	5.56738	5.3314	5.77014	-0.0880618	0.213578	0.569201	54.09	31.8	20.23	14.14	49.18	72.15	67.87	63.15	68.97	44.85	39.42	43.17
chr2	40179018	40179488	471	5.25806	5.07256	5.42241	-0.0893233	0.213585	0.569204	46.08	48.12	18.67	20.79	37.78	30.46	42.02	48.45	51.73	46.72	26.28	42.12
chr3	102741203	102741516	314	4.0075	3.76124	4.2178	-0.0875198	0.213587	0.569204	22.04	12.03	9.33	12.48	14.26	11.22	22.62	25.95	14.37	28.03	8.03	12.63
chr8	54454695	54455076	382	4.44487	4.21631	4.64212	-0.088884	0.213599	0.569215	22.04	21.48	20.23	8.32	24.23	15.23	38.78	20.76	12.93	23.36	25.55	28.43
chr7	66737799	66738017	219	6.89472	6.99619	6.78556	0.0899352	0.2136	0.569215	138.23	123.75	96.46	172.17	137.56	97.8	142.21	105.54	91.96	116.8	111.7	93.71
chr7	24774548	24775036	489	6.68412	6.5265	6.82621	-0.0899142	0.213621	0.569261	97.16	103.12	96.46	59.05	127.58	69.74	148.67	99.49	60.35	133.62	119.73	118.98
chr9	105530612	105531510	899	5.68822	5.86235	5.49015	0.0896626	0.213634	0.569271	67.11	47.26	56.79	69.04	39.91	68.94	12.93	44.99	56.04	64.47	36.5	54.75
chr3	113423248	113424235	988	6.47479	6.28055	6.64595	-0.0890189	0.213636	0.569271	70.12	85.94	78.57	32.44	104.78	94.59	74.34	108.14	169.56	52.33	117.54	78.97
chr4	147683308	147684784	1477	10.4518	10.4922	10.4103	0.0675083	0.213637	0.569271	1433.41	1336.29	1490.45	1560.36	1453.32	1368.41	1405.92	1223.26	1424.02	1394.1	1344.8	1372.99
chr17	61279346	61280785	1440	6.78247	6.92394	6.6256	0.0899476	0.21365	0.569284	86.14	140.07	157.14	89	137.56	118.64	67.87	63.15	93.4	123.34	110.97	133.72
chr6	5057162	5057568	407	5.01288	4.76808	5.2221	-0.0891467	0.213651	0.569284	31.05	23.2	16.34	31.61	35.64	25.65	74.34	25.95	31.61	38.31	28.47	25.27
chr2	230774457	230774909	453	5.71943	5.85867	5.5653	0.0897279	0.213668	0.569287	68.11	48.12	77.01	69.04	57.02	28.86	51.71	38.06	56.04	55.13	35.77	47.38
chr17	2089078	2090467	1390	10.2639	10.3178	10.208	0.0759322	0.213669	0.569287	1127.9	1253.79	1419.66	1359.91	1250.89	1245.76	1076.26	1246.62	1087.77	1121.26	1345.53	1219.27
chr11	88807296	88807689	394	3.86103	3.53773	4.12497	-0.0834406	0.21368	0.569287	10.02	4.3	6.22	9.15	7.13	32.87	16.16	14.71	30.18	11.21	21.9	10.53
chr9	93061752	93062340	589	8.94711	8.84087	9.04605	-0.0892094	0.213683	0.569287	538.91	405.61	331.38	477.42	567.36	430.48	720.74	397.08	538.86	472.8	540.99	501.18
chr7	49778794	49779063	270	4.70303	4.44415	4.92245	-0.0891014	0.21369	0.569287	14.02	22.34	21.78	20.79	22.81	28.86	58.18	18.17	28.74	30.83	19.71	26.32
chr3	54653620	54654123	504	4.74949	4.54055	4.93195	-0.0892155	0.213696	0.569287	16.03	31.8	38.12	19.13	18.53	16.03	38.78	28.55	30.18	24.29	25.55	35.8
chr3	127589338	127589514	177	7.05011	7.15021	6.94255	0.0892043	0.213699	0.569287	129.22	109.14	168.8	147.22	143.98	153.92	103.42	125.44	125.01	154.17	120.46	109.5
chr10	29240021	29240171	151	3.37206	3.13838	3.57311	-0.0870418	0.213701	0.569287	7.01	6.87	9.33	15.8	4.99	8.82	9.7	15.57	11.5	14.95	10.22	9.48
chr1	167706946	167708315	1370	8.30261	8.17513	8.41973	-0.090021	0.213709	0.569287	288.49	234.6	478.41	272.81	239.49	220.45	294.11	284.62	456.95	311.15	389.86	317.98
chr2	61176837	61178331	1495	11.0894	11.1571	11.0184	0.0840892	0.213711	0.569287	2052.45	2159.55	2906.22	2224.93	2076.27	2282.29	1926.27	1700.8	2343.67	2057.51	1991.65	2425.9
chr17_GL000205v2_random	38712	38938	227	4.19429	3.97724	4.38292	-0.0874768	0.213712	0.569287	18.03	27.5	11.67	6.65	17.82	12.83	16.16	38.06	14.37	19.62	21.17	15.79
chr11	65492981	65493411	431	8.99839	9.08817	8.90266	0.0884281	0.213715	0.569287	482.81	507.88	691.55	575.57	449.04	558.75	413.7	625.47	363.55	500.83	456.3	511.71
chr9	131382970	131384102	1133	6.72141	6.85324	6.57631	0.0899773	0.213715	0.569287	161.27	138.36	73.9	87.33	86.96	145.9	96.96	86.51	81.91	100.91	88.34	117.93
chr6	30711667	30712382	716	7.9053	8.00597	7.79709	0.0898287	0.213717	0.569287	266.45	184.76	315.05	336.03	250.89	189.19	284.42	218.87	202.61	178.47	222.67	227.43
chr2	64978408	64978801	394	6.05458	6.20422	5.88761	0.0897283	0.213719	0.569287	83.14	71.33	63.01	100.64	70.56	53.71	61.41	46.72	34.49	99.04	59.87	53.7
chr9	128927420	128928411	992	7.22356	7.0951	7.34151	-0.0900236	0.21372	0.569287	132.22	134.06	115.13	126.43	123.31	189.19	142.21	156.58	204.05	226.12	133.6	110.56
chr22	45163198	45164944	1747	10.7864	10.8753	10.6917	0.0885877	0.213733	0.569299	1773.99	1486.68	2533.61	1848.15	1636.5	1991.29	1308.96	1521.73	1684.11	1553.88	1535.35	2319.56
chr17	74602048	74602629	582	5.16163	5.00171	5.30558	-0.089848	0.213733	0.569299	29.05	27.5	38.12	44.91	27.8	24.85	42.02	50.18	44.55	34.57	36.5	29.48
chr3	40229420	40229882	463	4.66474	4.40614	4.88395	-0.0867923	0.213741	0.569309	15.03	20.62	20.23	31.61	22.1	17.64	32.32	26.82	8.62	51.39	11.68	46.33
chr10	17430810	17431251	442	4.33534	4.13137	4.51402	-0.0879233	0.213756	0.569339	12.02	28.36	8.56	12.48	22.1	21.64	12.93	35.47	24.43	24.29	26.28	13.69
chr18	70072773	70073006	234	4.11763	3.8091	4.37167	-0.0860035	0.213762	0.569342	22.04	12.89	15.56	5.82	14.97	12.83	38.78	18.17	15.81	4.67	29.93	16.85
chr7	69433139	69433428	290	4.18143	3.84136	4.45643	-0.0805467	0.213769	0.569344	22.04	18.05	9.33	1.66	22.1	12.83	12.93	12.98	17.24	27.1	56.22	5.26
chr5	68287726	68288967	1242	9.70381	9.63032	9.77374	-0.0849403	0.213777	0.569344	772.3	753.65	818.35	761.05	854.6	795.23	898.5	962	819.06	663.41	1118.48	790.73
chr7	90238634	90238824	191	4.10809	3.76	4.38831	-0.0861307	0.213779	0.569344	8.01	7.73	11.67	16.64	16.39	20.84	48.48	20.76	14.37	22.43	8.03	11.58
chr9	133726341	133726637	297	4.33448	4.14118	4.50492	-0.0891756	0.213779	0.569344	20.03	15.47	17.89	14.97	20.67	16.83	25.86	30.28	14.37	15.88	18.25	31.59
chr14	51630760	51631623	864	6.0901	6.30652	5.83539	0.0873013	0.213795	0.569363	117.2	108.28	49.01	98.15	60.58	41.69	51.71	81.32	10.06	71.01	73.74	54.75
chr6	95866807	95867025	219	4.07423	3.75016	4.33869	-0.0854995	0.213795	0.569363	20.03	17.19	17.11	3.33	14.26	8.82	32.32	18.17	31.61	15.88	6.57	16.85
chr7	29434062	29434492	431	4.60067	4.76448	4.41585	0.0883401	0.213807	0.569372	28.05	34.37	14	29.11	20.67	36.88	35.55	16.44	8.62	28.97	15.33	23.16
chr9	71249776	71250055	280	4.03054	3.72503	4.28253	-0.0863163	0.213812	0.569372	24.04	10.31	11.67	4.99	17.11	11.22	29.09	12.11	34.49	10.28	16.06	14.74
chr12	93361597	93361836	240	4.33822	4.60214	4.01496	0.0864123	0.213812	0.569372	22.04	25.78	15.56	18.3	32.79	31.26	3.23	12.11	5.75	14.95	33.58	27.38
chr22	20961601	20962134	534	6.66033	6.75649	6.55729	0.0894095	0.213815	0.569372	92.16	87.65	125.24	128.09	109.77	105.82	87.26	96.03	117.83	90.64	89.07	84.23
chrX	84339579	84340274	696	5.53268	5.33194	5.70886	-0.0888694	0.213826	0.569388	43.07	31.8	31.89	23.29	49.89	61.73	64.64	70.07	25.87	42.98	74.47	35.8
chr11	35077566	35078593	1028	8.93398	8.8065	9.05109	-0.0899841	0.213846	0.569391	353.6	414.21	525.08	360.98	456.17	576.38	481.57	353.83	824.81	473.73	640.28	408.53
chr18	13284455	13284995	541	4.38875	4.68322	4.01835	0.0798271	0.213848	0.569391	14.02	9.45	7.78	60.72	15.68	46.5	22.62	15.57	5.75	5.61	35.04	12.63
chr13	39942432	39943303	872	6.91653	7.03179	6.79125	0.0899627	0.213848	0.569391	135.23	118.59	106.57	134.74	188.17	101.81	109.89	106.41	94.84	150.44	102.94	100.03
chr11	73252838	73253125	288	4.60598	4.77692	4.41203	0.0882383	0.213849	0.569391	39.07	30.94	18.67	27.45	29.94	18.44	25.86	19.9	30.18	25.23	6.57	20.01
chr1	35145669	35146649	981	5.84461	6.05416	5.59936	0.0884497	0.213849	0.569391	91.15	67.89	39.67	51.57	50.61	97.8	6.46	49.31	54.6	56.06	78.12	46.33
chr20	5667589	5668031	443	5.7571	5.58468	5.91109	-0.0897855	0.213852	0.569391	61.1	34.37	46.67	53.23	61.3	31.26	87.26	69.21	44.55	55.13	62.79	42.12
chr18	9006423	9007638	1216	6.23143	6.39743	6.04382	0.089569	0.213866	0.569416	95.16	78.2	94.13	101.47	53.46	83.37	38.78	41.53	47.42	83.16	81.77	103.19
chr15	40183646	40184505	860	7.11174	6.98337	7.22961	-0.0899802	0.213872	0.569421	180.3	134.92	99.57	111.45	105.49	127.46	171.3	190.32	143.7	102.78	165	127.4
chrX	78091924	78093454	1531	7.56344	7.70104	7.41132	0.0898782	0.21389	0.569459	181.31	200.23	245.04	263.66	141.84	216.44	164.83	218.87	90.53	248.55	134.33	164.25
chr12	123681165	123682506	1342	7.24222	7.40327	7.0609	0.0894617	0.213903	0.569482	231.39	118.59	136.91	175.5	130.44	222.86	109.89	179.94	53.17	161.65	124.84	171.62
chr4	102627754	102628612	859	6.68263	6.84874	6.49486	0.0893411	0.213908	0.569483	66.11	101.4	175.8	173	111.9	63.33	64.64	97.76	79.03	128.01	92.72	78.97
chrX	9463742	9464316	575	6.75516	6.61013	6.88693	-0.0899809	0.213919	0.569503	107.18	94.53	66.12	113.95	90.52	113.83	171.3	101.22	89.09	138.29	127.03	83.18
chr2	120442961	120443474	514	4.89952	4.61445	5.13746	-0.0883232	0.213928	0.569515	23.04	19.77	18.67	26.62	29.22	29.66	84.03	30.28	20.12	23.36	19.71	33.69
chr16	9134693	9135137	445	7.87235	7.76775	7.96987	-0.0892776	0.213939	0.569531	246.41	219.13	196.03	192.13	268.71	185.18	268.26	192.05	275.89	212.11	319.04	236.9
chr20	6645355	6645627	273	3.81092	4.15847	3.35216	0.076811	0.213944	0.569535	20.03	9.45	28	20.79	6.41	22.45	3.23	32.01	4.31	0	8.03	13.69
chr5	143113510	143114822	1313	7.46446	7.56779	7.35316	0.0895526	0.213951	0.569538	193.33	195.07	224.03	212.1	157.52	156.32	168.06	193.78	103.46	177.53	168.65	169.52
chr1	24744856	24746073	1218	11.3374	11.4017	11.27	0.0827414	0.213954	0.569538	2698.54	2480.94	3225.16	2803	2466.15	2559.66	2478.94	2455.18	1958.57	2456.49	2452.33	3015.53
chr3	123085505	123085743	239	4.83041	4.59373	5.03369	-0.0873595	0.213959	0.569541	42.07	10.31	21.78	26.62	25.66	18.44	32.32	33.74	43.11	16.82	54.76	15.79
chr11	123362891	123363809	919	5.44008	5.23454	5.61996	-0.088554	0.213971	0.56956	23.04	43.83	31.12	39.09	59.16	29.66	32.32	68.34	84.78	44.85	41.61	23.16
chr21	37413500	37415759	2260	7.82994	7.7413	7.91345	-0.0881022	0.213975	0.56956	214.36	192.49	246.59	223.74	197.43	209.23	219.78	232.71	285.95	177.53	262.1	268.49
chr4	8198487	8200905	2419	10.6763	10.7268	10.6239	0.0753015	0.213988	0.569574	1550.61	1474.65	1730.82	1878.09	1813.26	1720.33	1580.45	1710.32	1553.35	1608.07	1379.85	1636.22
chr4	13470334	13470982	649	5.99664	6.17109	5.79815	0.0890198	0.213994	0.569574	65.11	40.39	109.68	98.15	80.54	38.48	45.25	35.47	63.23	59.8	79.58	50.54
chr14	70881655	70882227	573	7.98778	8.12027	7.84189	0.0899549	0.213995	0.569574	233.39	249.21	332.94	329.37	286.53	238.09	93.73	209.36	273.02	290.59	216.1	293.76
chr15	63970051	63971859	1809	9.99619	9.91003	10.0775	-0.0876295	0.213999	0.569574	916.54	863.65	1290.53	930.73	942.98	828.1	937.28	891.93	1436.95	993.25	1162.28	1061.33
chr1	167276747	167277698	952	7.51135	7.41283	7.60357	-0.0893803	0.214001	0.569574	212.36	184.76	164.14	155.54	139.7	165.94	155.14	167.83	244.28	163.52	235.08	201.11
chr19	48248972	48250074	1103	8.94406	9.03217	8.85021	0.0879737	0.214008	0.569579	536.9	496.7	699.33	457.46	461.87	489	345.82	500.03	441.14	479.34	427.83	574.89
chr2	20326178	20326492	315	5.6602	5.53084	5.77891	-0.0899588	0.21402	0.569601	64.11	41.25	43.56	52.4	32.79	43.29	58.18	64.02	51.73	52.33	54.76	48.43
chr6	137931795	137932192	398	5.75329	5.89099	5.60105	0.0899098	0.214028	0.569602	61.1	38.67	59.12	54.9	61.3	80.97	42.02	65.75	45.98	53.26	45.26	38.96
chr12	49974052	49974866	815	5.23339	5.36107	5.0933	0.0895354	0.214029	0.569602	20.03	40.39	49.01	34.1	47.75	55.31	48.48	30.28	28.74	28.03	31.39	37.9
chr5	179610330	179610953	624	6.58096	6.70553	6.44462	0.0899002	0.214051	0.569649	80.13	141.79	79.35	92.32	153.24	79.36	96.96	81.32	89.09	102.78	67.17	85.29
chr7	45922851	45923515	665	5.24856	5.08061	5.39898	-0.0893215	0.214068	0.56966	33.06	55.86	22.56	34.1	27.8	29.66	25.86	43.26	68.97	43.92	34.31	36.85
chr5	337941	338595	655	6.15616	5.97223	6.31927	-0.0889929	0.21407	0.56966	65.11	63.59	48.23	67.37	57.02	75.35	64.64	57.1	80.47	42.98	168.65	65.28
chr17	41963028	41963205	178	6.63725	6.73295	6.53475	0.0894703	0.214071	0.56966	116.2	97.11	84.79	108.96	113.33	117.84	109.89	85.65	66.1	108.39	97.83	88.44
chr11	128468535	128468950	416	7.50278	7.3618	7.6312	-0.0899366	0.214075	0.56966	218.37	179.6	113.57	175.5	160.37	139.49	235.94	195.51	267.27	138.29	221.94	130.56
chr3	12193328	12194116	789	8.74845	8.87221	8.61307	0.0899464	0.214076	0.56966	372.63	407.33	673.66	607.18	388.45	362.34	281.18	525.12	274.46	386.83	394.24	487.5
chr2	27356070	27357599	1530	11.1792	11.2523	11.1023	0.0854915	0.214113	0.56973	2245.78	2196.5	3246.94	2410.41	2272.99	2263.85	1822.85	2075.39	2092.2	2237.85	2221.62	2740.72
chr15	75453440	75453668	229	8.73076	8.81496	8.64133	0.0872145	0.214114	0.56973	363.61	471.78	483.07	430.01	483.96	469.77	290.88	359.89	415.28	459.72	373.07	496.97
chr17	57004072	57004492	421	6.07974	6.21114	5.93516	0.0898885	0.214116	0.56973	113.19	83.36	47.45	56.56	79.83	64.13	64.64	64.88	57.48	55.13	64.98	60.02
chr17	38696045	38696358	314	5.27332	5.41327	5.11833	0.0895966	0.214122	0.56973	36.06	45.55	35.78	28.28	49.89	60.12	38.78	39.79	33.05	21.49	32.12	43.17
chr5	160293961	160294676	716	5.12618	5.28912	4.94247	0.0887473	0.214131	0.56973	40.07	43.83	19.45	38.26	38.49	54.51	35.55	34.6	40.23	30.83	11.68	31.59
chr13	32309787	32310578	792	7.11858	7.23296	6.99435	0.0899178	0.214132	0.56973	161.27	137.5	141.58	128.09	181.04	153.11	119.58	123.71	158.06	162.58	71.55	129.51
chr6	158707735	158708171	437	6.45238	6.61488	6.26922	0.0895478	0.214135	0.56973	111.19	65.31	73.12	153.87	75.55	109.02	48.48	67.48	54.6	104.65	94.91	92.66
chr1	61331973	61333126	1154	8.95838	9.10616	8.79372	0.0896326	0.214136	0.56973	540.91	483.81	768.56	571.41	482.54	459.34	355.52	539.83	152.32	584.92	401.54	628.59
chr12	124508480	124510162	1683	7.56422	7.71638	7.3941	0.0895291	0.214141	0.569732	213.36	134.06	204.59	194.63	168.92	346.31	113.12	151.39	294.58	182.2	122.65	145.3
chr11	118126174	118126989	816	5.47997	5.70459	5.21381	0.0864584	0.214148	0.569738	28.05	52.42	114.35	43.25	36.35	38.48	32.32	36.33	14.37	58.87	19.71	61.07
chr15	26260648	26260833	186	3.35107	3.09041	3.57176	-0.0833412	0.214171	0.56979	10.02	18.91	7.78	1.66	7.13	5.61	3.23	12.98	8.62	10.28	20.44	15.79
chr11	88345473	88345768	296	4.81789	5.03238	4.56583	0.0882771	0.214181	0.569805	38.06	34.37	19.45	29.11	25.66	49.7	12.93	18.17	22.99	20.56	47.45	20.01
chr14	55301323	55303550	2228	8.02823	7.91191	8.13586	-0.0897591	0.214192	0.569812	249.42	240.62	259.82	233.72	208.13	253.32	239.17	267.32	465.57	213.97	239.47	262.17
chr13	20902027	20903278	1252	10.4391	10.5023	10.373	0.0824269	0.214197	0.569812	1210.04	1300.2	1781.38	1594.47	1427.66	1389.25	1305.73	1120.32	1386.66	1443.62	1303.19	1397.21
chr3	112648724	112649256	533	5.81288	5.96894	5.63787	0.0891619	0.2142	0.569812	50.08	55.86	73.9	74.03	57.02	64.93	67.87	58.83	14.37	42.05	40.88	74.76
chr3	23805667	23807369	1703	9.47671	9.4035	9.54638	-0.0839932	0.214201	0.569812	578.97	645.37	809.79	726.95	600.86	701.44	795.07	729.29	899.53	711.07	715.48	635.96
chr22	22404631	22405249	619	5.94067	5.46131	6.29985	-0.0728625	0.214208	0.569812	38.06	56.72	14.78	30.77	79.12	44.89	109.89	55.37	224.16	31.77	7.3	44.22
chr11	100719251	100720076	826	5.57931	5.81644	5.2954	0.0864395	0.214209	0.569812	63.11	55	38.89	113.95	46.33	20.84	6.46	32.87	54.6	67.28	36.5	37.9
chr10	15196018	15196552	535	5.04596	4.74414	5.29543	-0.0835047	0.214228	0.569849	28.05	44.69	21	19.13	39.91	8.02	12.93	14.71	74.72	40.18	75.2	17.9
chr4	6925311	6925924	614	6.0265	6.23704	5.77988	0.0870668	0.214238	0.569866	154.26	68.75	35.01	69.04	86.24	39.28	64.64	26.82	28.74	50.46	64.25	94.76
chr9	13942872	13943100	229	3.79829	3.55483	4.00654	-0.0879037	0.214243	0.569866	14.02	13.75	12.45	9.98	10.69	9.62	16.16	19.03	25.87	16.82	8.03	10.53
chr10	77010512	77010667	156	3.74736	3.50836	3.95234	-0.0877897	0.214253	0.569878	11.02	6.02	17.89	10.81	12.12	10.42	19.39	19.9	8.62	10.28	16.79	17.9
chr12	22408952	22410655	1704	8.73401	8.99876	8.40951	0.0830588	0.214256	0.569878	651.1	403.89	289.38	576.4	399.86	748.74	103.42	193.78	419.59	447.57	741.03	134.77
chr1	62194226	62195997	1772	6.36051	6.774	5.77865	0.0659314	0.214262	0.569883	48.08	54.14	29.56	18.3	39.2	467.36	38.78	91.7	17.24	42.05	34.31	105.29
chr4	112152966	112153469	504	4.48263	4.27646	4.66298	-0.0885689	0.214274	0.569893	15.03	25.78	14	9.98	17.82	33.67	25.86	30.28	25.87	18.69	29.2	22.11
chr1	101363704	101364858	1155	6.96598	6.85509	7.06896	-0.0893335	0.214279	0.569893	134.23	103.98	120.57	118.11	105.49	112.23	161.6	133.23	135.07	131.75	155.51	88.44
chr6	14091196	14091677	482	7.21522	7.09244	7.32837	-0.0898806	0.214283	0.569893	127.21	108.28	164.91	153.04	109.05	156.32	145.44	149.66	183.93	114.93	229.24	141.09
chr17	597142	597816	675	5.73269	5.85467	5.59943	0.0896502	0.214285	0.569893	62.1	71.33	48.23	54.9	76.98	33.67	74.34	38.06	35.92	53.26	40.88	48.43
chr9	127611704	127612718	1015	9.35736	9.25644	9.45168	-0.088988	0.214287	0.569893	517.87	478.66	779.45	698.67	516.75	678.19	749.82	465.43	813.31	709.2	766.58	697.03
chr8	102806105	102807784	1680	11.5065	11.5799	11.4292	0.0857233	0.214294	0.569901	2453.13	2455.16	3691.12	3533.28	2816.11	3418.22	2530.66	2757.97	2971.62	2399.5	2961.19	2924.98
chr2	91659677	91660303	627	4.63861	4.33505	4.88927	-0.082527	0.214304	0.569917	36.06	24.92	32.67	9.98	14.26	3.21	6.46	22.49	38.8	30.83	61.33	17.9
chr1	18883921	18885095	1175	6.59139	6.68289	6.4937	0.0890094	0.214314	0.56993	115.19	95.39	94.9	100.64	106.91	103.41	93.73	87.38	90.53	113.99	80.31	74.76
chr10	13886770	13887581	812	6.08783	5.60356	6.44976	-0.0721214	0.214318	0.56993	12.02	48.12	42.01	22.46	112.62	54.51	32.32	44.12	267.27	47.65	20.44	112.66
chr7	44058212	44059686	1475	8.14171	8.01206	8.26067	-0.0898491	0.214324	0.569936	222.37	271.55	261.37	314.4	258.73	220.45	446.02	415.25	218.42	233.6	284.73	242.17
chr15	66948392	66948791	400	4.99483	4.85769	5.12006	-0.0896922	0.214338	0.569945	34.06	21.48	30.34	31.61	29.22	27.26	19.39	37.2	54.6	30.83	35.04	31.59
chr12	39618577	39620472	1896	10.3569	10.4409	10.2676	0.0876751	0.21434	0.569945	1364.3	1290.74	1558.91	1351.59	1019.96	1754.81	998.69	1218.07	1092.08	1120.33	1504.69	1462.49
chr12	32522202	32523963	1762	7.22696	7.36116	7.07899	0.0898454	0.21434	0.569945	146.25	136.64	195.25	176.33	95.51	236.49	96.96	142.74	173.87	109.32	150.4	137.93
chr7	147153592	147154042	451	4.75703	4.5369	4.94797	-0.0871783	0.214344	0.569945	21.04	34.37	24.11	34.1	12.83	12.83	19.39	29.41	20.12	60.73	38.69	16.85
chr11	103035771	103036622	852	6.78113	6.87903	6.67611	0.0898213	0.21436	0.569976	116.2	99.68	118.24	108.96	114.04	149.11	132.51	95.16	104.9	92.5	64.25	124.24
chr19	9205555	9206183	629	5.8029	5.65234	5.93923	-0.0895311	0.214367	0.569982	42.07	54.14	74.68	47.41	44.19	39.28	42.02	51.04	68.97	52.33	102.21	51.59
chr17	79933878	79934224	347	5.05446	5.28428	4.78095	0.0874884	0.214375	0.569985	22.04	49.84	42.78	50.74	42.77	25.65	9.7	48.45	11.5	45.78	28.47	21.06
chr10	33509195	33509848	654	5.65851	5.4575	5.83491	-0.0885271	0.214377	0.569985	38.06	35.23	61.45	56.56	37.06	35.27	32.32	40.66	113.52	71.01	55.49	29.48
chr1	165367189	165367716	528	5.60832	5.49115	5.71669	-0.0898613	0.214381	0.569985	45.08	60.15	42.78	46.58	39.2	36.07	35.55	51.04	51.73	74.75	54.03	48.43
chr16	21952436	21953843	1408	10.7002	10.7666	10.6305	0.0833039	0.214407	0.570035	1601.7	1637.92	2205.34	1750.83	1536.71	1720.33	1399.46	1392.82	1661.12	1576.31	1560.17	1921.56
chr3	194594093	194595196	1104	6.74599	6.61692	6.86445	-0.0898704	0.21441	0.570035	142.24	116.01	59.12	86.5	97.65	87.38	113.12	109	140.82	105.59	109.51	121.08
chr19	38769598	38771266	1669	9.06519	8.98288	9.14306	-0.086517	0.214412	0.570035	425.72	495.85	525.86	688.69	454.74	444.91	597.92	615.09	574.78	557.83	483.31	563.31
chr16	3767408	3767920	513	4.94902	5.08974	4.79309	0.088667	0.21443	0.57006	36.06	23.2	17.89	45.75	34.93	46.5	45.25	24.22	35.92	17.75	18.98	24.22
chr3	179195730	179196493	764	6.8051	6.66685	6.93125	-0.0898625	0.21443	0.57006	143.24	131.48	79.35	66.54	91.23	97.8	132.51	105.54	156.63	121.47	116.08	100.03
chr3	99789424	99789677	254	5.09861	4.86248	5.30148	-0.0884145	0.214444	0.570084	35.06	23.2	25.67	27.45	46.33	16.83	51.71	30.28	67.54	36.44	21.17	29.48
chr2	168118709	168119356	648	5.7297	5.57474	5.86962	-0.0896391	0.214449	0.570084	65.11	46.4	44.34	55.73	39.91	34.47	48.48	57.96	97.71	44.85	55.49	46.33
chr3	107847864	107848103	240	3.63739	3.26867	3.93079	-0.0793786	0.214452	0.570084	2	17.19	11.67	9.15	11.4	6.41	12.93	8.65	0	28.03	12.41	29.48
chr17	8344893	8345342	450	4.33425	4.49758	4.15004	0.0876634	0.214474	0.570121	16.03	27.5	12.45	29.94	32.79	16.83	29.09	8.65	14.37	13.08	16.06	25.27
chr8	108722626	108723224	599	5.74798	5.57572	5.90185	-0.0893573	0.214474	0.570121	60.1	54.14	27.23	52.4	63.44	28.86	58.18	42.39	57.48	78.49	47.45	74.76
chr1	24413302	24413962	661	8.58584	8.68766	8.47627	0.0892119	0.214488	0.570147	413.7	350.61	520.41	430.01	372.06	387.2	274.72	398.81	250.03	330.77	440.24	442.22
chr3	85360828	85361067	240	4.24358	4.05777	4.40817	-0.0889177	0.214496	0.570152	18.03	17.19	10.89	17.47	23.52	12.83	19.39	23.36	25.87	17.75	26.28	14.74
chr11	60781746	60781985	240	3.88081	3.53795	4.15764	-0.0859059	0.214498	0.570152	13.02	15.47	9.33	11.64	11.4	8.82	42.02	25.95	7.18	14.02	9.49	8.42
chr3	13196105	13196663	559	4.89128	4.70116	5.05924	-0.0893322	0.214526	0.570214	19.03	27.5	31.12	15.8	37.78	24.85	35.55	35.47	40.23	34.57	22.63	31.59
chr19	33241102	33242109	1008	6.78581	6.60227	6.94861	-0.0893432	0.214531	0.570214	83.14	102.26	73.9	111.45	91.95	120.25	197.15	171.29	63.23	144.83	82.5	82.13
chr1	226939355	226940755	1401	11.5632	11.6215	11.5024	0.0797376	0.214539	0.570225	3067.16	2893.43	3785.25	3069.16	3150.4	2939.64	2682.56	2461.23	2952.94	3033.94	2944.4	3331.41
chr4	38902234	38903020	787	5.93246	5.77094	6.0777	-0.089662	0.214553	0.570241	61.1	61.87	41.23	28.28	73.41	61.73	80.8	78.72	61.79	72.88	58.41	52.65
chr2	74647874	74648525	652	6.24968	6.40121	6.08036	0.0896113	0.214553	0.570241	87.15	76.48	101.13	55.73	104.06	82.57	35.55	47.58	90.53	75.69	57.68	98.97
chr11	112024170	112026046	1877	10.9088	10.9788	10.8354	0.0842031	0.214563	0.570246	1958.3	1873.38	2360.92	2012	1813.97	2089.89	1370.37	1598.72	1954.25	1851.95	1969.02	2218.48
chr1	181256546	181257852	1307	7.39532	7.68139	7.03812	0.081014	0.214567	0.570246	157.26	125.47	339.94	321.06	101.92	185.98	58.18	246.56	28.74	186.88	83.96	184.26
chr2	191122738	191123446	709	6.07753	6.29989	5.81454	0.0873501	0.214575	0.570246	92.16	75.62	77.01	78.18	71.99	77.76	19.39	69.21	10.06	80.36	100.75	57.91
chr22	24514352	24515500	1149	7.83495	7.9789	7.67503	0.0896747	0.214575	0.570246	229.39	167.57	325.94	341.02	237.35	212.44	138.98	325.28	139.38	219.58	238.74	164.25
chr22	41957217	41958362	1146	8.5821	8.66317	8.4962	0.0871132	0.214578	0.570246	376.63	389.29	455.85	444.99	398.43	367.15	319.97	280.3	367.86	435.42	327.07	435.9
chr8	34023492	34023803	312	4.02987	3.71549	4.28785	-0.0813094	0.21458	0.570246	24.04	6.87	8.56	1.66	19.24	18.44	3.23	26.82	27.3	19.62	32.85	7.37
chr16	81895647	81896590	944	6.11175	6.24215	5.96838	0.0897025	0.214588	0.570254	55.09	97.11	65.34	87.33	69.14	80.16	71.1	42.39	47.42	81.29	48.19	85.29
chr1	207461752	207462314	563	4.52478	4.28539	4.73003	-0.085661	0.214597	0.570267	19.03	32.66	21	15.8	9.27	19.24	9.7	38.06	24.43	14.95	58.41	13.69
chr10	37976035	37977082	1048	11.126	11.1814	11.0685	0.078772	0.214609	0.570287	2328.92	2180.17	2565.51	2413.74	2326.45	2119.55	2414.3	1956.88	1781.82	2097.69	2155.92	2478.55
chr1	100037559	100039261	1703	11.0665	11.1202	11.0108	0.0767246	0.214613	0.570287	2144.61	2001.43	2668.97	2274.84	2079.12	2186.89	1881.02	1963.8	2178.42	1962.21	2093.13	2301.66
chr15	99476462	99477734	1273	7.61707	7.48511	7.73797	-0.0898203	0.214639	0.570343	206.35	210.54	156.36	163.02	157.52	181.17	177.76	217.14	360.67	161.65	210.99	152.67
chr16	2223076	2224362	1287	10.9538	11.032	10.8712	0.0868916	0.214659	0.570387	2093.52	1829.56	2753.76	1975.41	2018.54	1892.69	1893.95	1527.78	1720.03	1983.7	1642.67	2470.13
chr7	33034599	33034844	246	3.81427	4.06341	3.51294	0.0855076	0.214695	0.570451	16.03	35.23	10.89	10.81	18.53	8.82	9.7	9.52	4.31	12.15	13.87	18.95
chr1	54998732	54999082	351	4.77596	4.51846	4.99438	-0.0871872	0.214704	0.570451	23.04	31.8	19.45	21.63	32.79	8.82	45.25	39.79	17.24	43.92	12.41	32.64
chr10	11530808	11531076	269	5.54483	5.36846	5.70196	-0.0894048	0.214712	0.570451	55.09	55	33.45	27.45	39.2	37.68	58.18	46.72	79.03	33.64	54.76	40.01
chr6	161035241	161035816	576	6.43872	6.62206	6.22864	0.0883109	0.214714	0.570451	55.09	97.97	173.47	128.09	57.02	79.36	87.26	83.92	27.3	66.34	86.15	98.97
chr21	22224336	22224590	255	4.1432	3.95642	4.30854	-0.0885277	0.214716	0.570451	16.03	17.19	20.23	9.15	12.12	18.44	12.93	24.22	28.74	12.15	21.9	18.95
chr1	230031217	230031425	209	3.64022	3.85057	3.39389	0.0856139	0.214717	0.570451	6.01	13.75	20.23	19.13	17.82	9.62	16.16	18.17	5.75	4.67	10.95	7.37
chr11	17298303	17298919	617	8.11523	8.28851	7.91826	0.0887845	0.214717	0.570451	350.59	329.99	374.17	286.95	317.89	216.44	213.31	224.06	58.92	344.79	227.05	383.26
chr14	101992349	101993540	1192	8.43878	8.2369	8.61585	-0.088583	0.214718	0.570451	458.77	433.11	280.04	138.9	136.14	363.15	494.5	446.4	159.5	390.57	405.92	456.96
chr15	85554911	85556747	1837	8.22944	8.09362	8.35356	-0.0897822	0.214721	0.570451	378.64	219.13	205.36	261.17	290.09	284.58	252.1	321.82	481.38	214.91	434.4	257.96
chr3	125990222	125991276	1055	8.2918	8.55594	7.9682	0.0830616	0.214736	0.570466	551.93	448.58	288.6	197.96	521.74	249.31	87.26	190.32	89.09	357.87	533.69	244.27
chr3	138774231	138774869	639	6.16597	6.29689	6.02196	0.089756	0.214738	0.570466	84.14	72.19	77.79	94.82	89.09	53.71	61.41	64.02	81.91	45.78	88.34	48.43
chr19	38559304	38560355	1052	10.3289	10.4052	10.2483	0.0861605	0.214742	0.570466	1265.13	1148.09	1778.27	1533.75	1179.62	1231.33	1118.27	1238.84	981.44	1267.02	1395.18	1297.18
chr20	49806673	49806882	210	5.56776	5.74203	5.36951	0.0892627	0.214744	0.570466	62.1	48.98	81.68	54.06	34.21	40.08	29.09	48.45	24.43	41.11	55.49	49.49
chr22	22609006	22609682	677	5.10865	4.82659	5.34449	-0.0850834	0.214752	0.570475	21.04	25.78	45.12	42.42	20.67	15.23	22.62	67.48	86.22	30.83	12.41	24.22
chr10	69629874	69631106	1233	6.70185	6.59786	6.79884	-0.088784	0.214759	0.570484	89.15	82.5	115.13	95.65	96.94	101.81	119.58	100.35	107.77	132.68	97.1	110.56
chr9	7044629	7045510	882	5.40765	5.20668	5.58401	-0.0888744	0.214771	0.570504	33.06	46.4	33.45	31.61	37.78	39.28	54.94	30.28	76.16	28.97	70.09	27.38
chr2	238287712	238287924	213	6.54787	6.69249	6.38712	0.0895288	0.214782	0.57051	85.14	115.15	102.68	103.97	119.03	94.59	54.94	64.02	150.88	95.31	49.65	87.39
chr16	89325762	89326623	862	7.35993	7.48774	7.21969	0.0897824	0.214789	0.57051	182.31	201.95	166.47	199.62	158.23	168.35	145.44	227.52	74.72	152.3	160.62	133.72
chr2	25707855	25708485	631	5.3504	5.51529	5.16421	0.088433	0.214792	0.57051	42.07	63.59	19.45	32.44	39.91	76.96	51.71	23.36	33.05	30.83	37.23	38.96
chr15	79953893	79954430	538	4.62178	4.41934	4.79928	-0.087448	0.214795	0.57051	31.05	18.91	19.45	9.98	24.95	24.05	3.23	25.09	53.17	22.43	35.77	27.38
chr5	157188418	157189714	1297	6.2389	6.0992	6.36625	-0.0897144	0.214798	0.57051	83.14	48.12	70.01	86.5	57.02	66.54	80.8	67.48	80.47	97.18	115.35	53.7
chr7	86769044	86769446	403	4.947	4.77552	5.10026	-0.0893236	0.214802	0.57051	36.06	22.34	31.12	31.61	26.37	16.83	42.02	44.12	18.68	35.51	32.85	32.64
chr19	48842415	48843032	618	5.94894	5.79329	6.08943	-0.0897622	0.214804	0.57051	62.1	60.15	46.67	44.08	49.18	70.54	84.03	68.34	84.78	61.67	42.34	67.39
chr1	25236926	25237148	223	7.16739	7.06767	7.26065	-0.0894915	0.214807	0.57051	153.26	165.85	131.46	136.41	104.06	113.83	113.12	187.73	160.94	127.08	179.6	151.62
chr1	203440792	203441370	579	5.00974	4.72724	5.24587	-0.0872172	0.214825	0.570544	23.04	42.11	14.78	21.63	41.34	16.03	71.1	26.82	51.73	24.29	18.98	34.75
chr15	39777446	39777706	261	5.20654	5.35308	5.04341	0.0895754	0.214848	0.570585	43.07	33.51	44.34	35.77	35.64	52.91	29.09	38.06	35.92	44.85	29.93	20.01
chr20	1010474	1011405	932	6.69409	6.81602	6.5609	0.0897364	0.214861	0.570585	142.24	106.56	87.9	141.4	116.18	81.77	129.28	97.76	63.23	88.77	119	68.44
chr10	79248353	79248707	355	7.22172	7.39678	7.02245	0.0886977	0.214863	0.570585	164.28	111.72	182.03	253.68	183.18	116.24	126.05	229.25	50.29	164.45	94.18	115.82
chr15	88466959	88468495	1537	10.1946	10.2809	10.1029	0.0879793	0.214865	0.570585	1124.89	1140.36	1684.93	1290.88	1080.54	1143.15	850.02	949.02	1169.68	1165.18	1003.86	1460.39
chr5	143208396	143208638	243	5.44998	5.32873	5.56182	-0.0897353	0.214867	0.570585	33.06	46.4	48.23	33.27	38.49	41.69	29.09	58.83	54.6	58.87	43.07	38.96
chr1	7953621	7954945	1325	10.0248	10.0958	9.95004	0.084658	0.214867	0.570585	1194.01	888.57	1237.63	1161.96	1143.27	940.33	940.51	908.36	821.94	974.56	1177.61	1111.87
chr11	120343387	120343877	491	7.61303	7.50337	7.71494	-0.0895439	0.21487	0.570585	222.37	171.87	148.58	205.44	169.64	170.75	206.85	217.14	171	147.63	281.08	236.9
chr11	44622190	44624703	2514	8.04827	7.9343	8.15389	-0.0896729	0.214876	0.570587	247.42	248.35	278.49	192.97	300.78	199.61	203.62	303.65	354.93	232.66	387.67	226.38
chr3	128725634	128726986	1353	10.3732	10.4225	10.3223	0.0735281	0.214879	0.570587	1328.24	1341.45	1527.01	1254.28	1402	1381.24	1186.14	1191.25	1357.92	1313.74	1184.91	1447.75
chr1	161184914	161186479	1566	10.2954	10.2181	10.3687	-0.0859116	0.214893	0.570604	1418.39	1287.31	1117.84	986.46	1022.81	1313.9	1173.22	1215.48	1490.12	1070.8	1391.53	1592
chr11	133545147	133545840	694	5.01666	4.78097	5.2192	-0.0872288	0.214894	0.570604	10.02	18.05	28.78	63.21	19.24	25.65	35.55	51.91	30.18	33.64	43.8	28.43
chr4	75881439	75881815	377	4.11775	4.41644	3.74063	0.0818833	0.214902	0.570608	26.04	37.81	16.34	12.48	24.23	11.22	3.23	6.92	7.18	40.18	5.84	16.85
chr4	99625368	99625839	472	4.96278	5.2466	4.6091	0.0832766	0.214906	0.570608	29.05	37.81	33.45	19.96	31.36	76.16	6.46	25.09	4.31	22.43	64.98	23.16
chr14	77032888	77034433	1546	10.4265	10.5189	10.3278	0.0886821	0.214908	0.570608	1356.28	1225.43	1926.85	1326.64	1305.78	1662.62	872.64	1160.11	1531.79	1223.11	1241.13	1682.55
chr4	177051522	177051766	245	5.43353	5.2165	5.62214	-0.089153	0.214916	0.570618	55.09	38.67	22.56	33.27	40.63	32.87	90.5	36.33	53.17	39.24	39.42	36.85
chr5	133043657	133043918	262	3.91968	4.13307	3.66915	0.0868586	0.21492	0.570619	15.03	13.75	31.89	16.64	13.54	14.43	12.93	8.65	5.75	20.56	9.49	18.95
chr1	2495431	2496827	1397	7.39185	7.19696	7.56353	-0.0888424	0.214927	0.570625	117.2	165	136.91	68.2	197.43	195.6	203.62	134.09	363.55	145.76	141.63	146.35
chr7	55951496	55952558	1063	9.53291	9.58641	9.47735	0.0802515	0.214936	0.570632	791.33	725.29	786.45	779.35	804.71	725.49	859.71	609.04	731.41	766.19	598.66	711.77
chr2	63125490	63125946	457	4.80795	4.6321	4.96467	-0.0893705	0.214938	0.570632	24.04	19.77	35.01	28.28	25.66	16.03	32.32	36.33	35.92	27.1	24.09	31.59
chr22	20455925	20457107	1183	7.46406	7.5585	7.363	0.0886533	0.214969	0.570694	173.29	179.6	221.7	203.78	193.16	159.53	148.67	139.28	139.38	184.07	165.73	210.58
chr6	156794549	156795746	1198	8.17467	8.29075	8.04842	0.0897239	0.21497	0.570694	302.51	283.59	395.95	400.07	310.05	186.78	274.72	290.68	175.31	277.51	324.88	245.33
chr20	47677502	47678165	664	6.964	7.07601	6.84256	0.0896853	0.214992	0.570742	154.26	145.23	111.24	125.59	155.38	117.84	119.58	100.35	83.34	157.91	90.53	136.88
chr5	139709348	139712000	2653	9.2826	9.1782	9.37995	-0.0889753	0.215	0.57075	495.83	642.79	480.74	467.44	618.68	770.38	775.68	591.73	902.41	592.4	573.11	562.25
chr14	69405845	69406235	391	4.05187	4.28341	3.77592	0.0861321	0.215009	0.570762	8.01	12.89	17.11	31.61	26.37	20.84	12.93	24.22	4.31	16.82	10.22	13.69
chr16	85330112	85331108	997	5.78866	5.5988	5.95642	-0.0890258	0.215018	0.570768	58.1	66.17	27.23	28.28	74.13	36.88	71.1	54.5	81.91	58.87	59.87	46.33
chr12	53625853	53627027	1175	11.2182	11.2901	11.1425	0.0852132	0.215019	0.570768	2337.93	2169.86	3113.92	2438.69	2233.79	2730.41	2155.74	2013.97	2020.35	2248.13	2171.98	2953.41
chr1	28642378	28644075	1698	10.801	10.8569	10.7428	0.077855	0.215026	0.570775	1803.03	1786.59	2094.1	1846.49	1654.32	1943.19	1502.88	1606.51	1832.11	1594.06	1713.49	2032.12
chr19	4916184	4917132	949	8.3542	8.4156	8.29007	0.0815051	0.215031	0.570776	367.62	331.71	337.61	366.8	342.84	302.22	316.74	304.52	323.31	271.91	337.3	324.3
chr15	50685819	50687424	1606	10.8837	10.9631	10.7996	0.0870053	0.215057	0.570829	1575.65	1738.47	2795.76	2012.84	1814.69	2040.19	1638.62	1673.12	1840.74	1674.42	1668.96	2198.47
chr1	242243081	242244351	1271	6.4108	6.57099	6.23058	0.0890906	0.215059	0.570829	102.17	91.09	52.9	74.86	108.34	141.09	77.57	109	73.28	53.26	96.37	41.06
chr1	182603516	182604882	1367	10.4341	10.4976	10.3677	0.0824022	0.215064	0.570831	1435.42	1222	1701.26	1626.07	1316.47	1373.22	1405.92	1243.16	1066.22	1357.66	1420.73	1434.06
chr7	35971230	35972029	800	5.84155	6.00343	5.6592	0.0887667	0.215083	0.570869	76.13	58.44	72.34	42.42	69.85	65.74	45.25	39.79	97.71	44.85	21.9	53.7
chr18	23703156	23703378	223	4.07014	4.2219	3.90052	0.0877084	0.215088	0.570869	17.03	29.22	15.56	9.98	18.53	21.64	22.62	11.25	20.12	14.95	8.03	12.63
chr11	64284154	64286229	2076	11.4193	11.5006	11.3331	0.087285	0.215098	0.570869	2662.48	2461.18	3922.94	2876.19	2502.5	2959.68	2146.05	2559.86	2623.87	2329.42	2423.86	3396.69
chr17	57009863	57010712	850	6.79685	6.6464	6.93309	-0.0896721	0.2151	0.570869	116.2	98.83	82.46	108.13	110.48	84.97	142.21	117.65	182.49	132.68	87.61	70.54
chr3	131629650	131631093	1444	7.55863	7.66655	7.44198	0.0896778	0.215106	0.570869	229.39	167.57	263.71	189.64	205.99	162.73	229.47	153.99	103.46	199.02	165.73	191.63
chr10	14601957	14602526	570	8.29011	8.37929	8.19504	0.0877092	0.215106	0.570869	321.54	363.51	276.15	385.93	310.05	340.7	255.33	315.76	212.67	331.71	334.38	308.5
chr14	100066989	100067233	245	6.9127	6.77708	7.03666	-0.0897033	0.21511	0.570869	135.23	115.15	101.13	111.45	68.42	126.66	138.98	150.53	129.33	76.62	162.81	129.51
chr14	63512845	63513361	517	6.33594	6.45695	6.20383	0.0897117	0.21512	0.570869	93.16	74.76	109.68	78.18	72.7	98.6	80.8	94.3	51.73	73.82	86.88	54.75
chr17	48952417	48953476	1060	7.12091	6.99011	7.24084	-0.0896046	0.215124	0.570869	114.19	100.54	163.36	148.05	114.75	121.85	206.85	179.08	142.26	138.29	116.81	124.24
chr7	36736163	36737423	1261	7.90257	7.75124	8.03953	-0.0895386	0.215126	0.570869	155.26	196.79	278.49	195.46	294.37	172.35	216.54	185.13	323.31	222.38	434.4	196.89
chr13	30607592	30608515	924	8.52952	8.40118	8.64736	-0.0896941	0.215131	0.570869	463.78	399.6	299.49	249.53	389.17	226.87	526.82	321.82	288.83	387.77	446.81	433.8
chr11	88376008	88376366	359	3.99943	4.25058	3.69515	0.0868843	0.215134	0.570869	34.06	12.03	11.67	11.64	19.96	24.85	3.23	19.03	14.37	10.28	16.06	14.74
chr22	41543823	41544925	1103	10.4421	10.51	10.3709	0.0837824	0.215138	0.570869	1529.57	1333.71	1807.83	1517.11	1222.38	1338.75	1296.03	1247.49	1155.31	1216.57	1460.15	1569.89
chr19	34241398	34241858	461	5.3936	5.18897	5.57277	-0.0891402	0.215142	0.570869	19.03	36.95	31.12	37.43	53.46	40.88	64.64	47.58	64.66	35.51	32.12	41.06
chr20	63835011	63835278	268	5.37484	5.17154	5.553	-0.0892645	0.215142	0.570869	54.09	34.37	38.12	30.77	35.64	23.25	77.57	34.6	47.42	48.59	31.39	42.12
chr12	93084237	93084730	494	5.31793	5.48137	5.13358	0.0895279	0.215154	0.570878	50.08	45.55	42.01	49.07	48.47	32.87	22.62	38.06	20.12	42.05	37.23	50.54
chr7	5609358	5610154	797	6.3444	6.15187	6.51423	-0.0887724	0.215154	0.570878	52.09	98.83	49.01	49.07	99.07	78.56	90.5	159.18	100.59	58.87	54.03	85.29
chr18	46265192	46266042	851	6.61434	6.81362	6.38306	0.0875282	0.215168	0.570904	108.18	46.4	181.25	188.81	54.88	95.4	84.03	103.81	43.11	64.47	73.74	131.61
chr11	67403582	67404332	751	9.42642	9.3421	9.50608	-0.0865509	0.215183	0.570928	719.21	594.67	587.31	592.21	712.05	688.61	879.1	666.13	752.96	583.06	895.07	586.47
chr1	7829519	7830022	504	4.87106	4.68123	5.03879	-0.0891612	0.215186	0.570928	28.05	33.51	26.45	12.48	27.8	25.65	45.25	38.06	25.87	25.23	36.5	26.32
chr16	81785191	81785879	689	6.48017	6.6972	6.2246	0.0871124	0.215192	0.570932	82.14	58.44	129.91	174.67	74.84	102.61	25.86	141.88	30.18	76.62	65.71	108.45
chr7	5204646	5204858	213	3.45981	3.05464	3.77578	-0.0823288	0.215196	0.570932	9.02	8.59	3.11	2.5	17.82	8.82	32.32	12.98	4.31	12.15	10.95	9.48
chr10	124175866	124176168	303	3.99103	3.6966	4.23544	-0.0851726	0.215206	0.570943	18.03	15.47	6.22	8.32	12.12	17.64	16.16	12.98	47.42	10.28	14.6	11.58
chr1	111695850	111696898	1049	7.02069	7.16191	6.86412	0.0895614	0.215208	0.570943	208.35	134.06	104.24	161.36	100.5	150.71	106.66	141.01	100.59	74.75	166.46	109.5
chr7	29684316	29686028	1713	8.33348	8.42876	8.23146	0.0884372	0.215263	0.571074	301.51	394.44	329.83	409.22	314.33	318.25	206.85	380.65	360.67	293.4	286.92	274.81
chr10	48344091	48344552	462	4.5769	4.3489	4.77373	-0.0871549	0.215267	0.571074	38.06	20.62	22.56	23.29	12.12	5.61	29.09	34.6	21.55	19.62	35.04	24.22
chr6	165309238	165309712	475	4.3788	4.12215	4.59662	-0.0875693	0.21527	0.571074	11.02	24.92	20.23	13.31	14.97	20.04	29.09	14.71	43.11	10.28	24.82	23.16
chr20	50020352	50020625	274	3.93833	4.20679	3.60824	0.086013	0.2153	0.571142	9.02	21.48	14.78	23.29	27.8	14.43	0	12.11	7.18	24.29	11.68	17.9
chr6	135879721	135881143	1423	8.74575	8.62747	8.85506	-0.0895676	0.215309	0.571148	413.7	341.16	392.84	312.74	397.01	515.46	426.62	432.55	663.87	276.58	534.42	444.33
chr18	9082501	9083784	1284	8.56432	8.68842	8.42853	0.0896701	0.215311	0.571148	560.94	336.01	440.29	511.53	324.31	302.22	206.85	336.53	306.07	336.38	394.97	486.44
chr6	15628456	15629056	601	5.16855	4.96548	5.34654	-0.0879199	0.215316	0.57115	53.09	37.81	21.78	25.78	18.53	30.46	38.78	35.47	31.61	27.1	79.58	31.59
chr12	48851498	48853548	2051	10.5908	10.654	10.5246	0.0816305	0.215324	0.571156	1606.7	1475.5	1641.36	1513.79	1469.71	1960.83	1250.78	1330.54	1646.75	1374.48	1542.65	1693.08
chr12	121295368	121297979	2612	11.0963	11.1725	11.0158	0.086246	0.215327	0.571156	1812.05	1942.99	2872.77	2506.06	1947.26	2767.29	1855.17	1921.41	2220.09	1995.84	2092.4	2338.51
chr5	75735256	75735482	227	4.02875	3.81642	4.21381	-0.0881136	0.215331	0.571156	10.02	12.89	15.56	19.96	15.68	10.42	22.62	16.44	8.62	23.36	25.55	14.74
chr8	144103468	144105097	1630	12.0459	12.1164	11.9718	0.0847763	0.215345	0.571161	4167.01	3892	5660.76	4543.85	4243.77	4133.29	3729.73	3406.8	4181.53	3936.56	3895.69	4949.73
chr5	175520958	175521925	968	5.67612	6.05497	5.16092	0.0703706	0.215346	0.571161	34.06	42.11	29.56	82.34	44.9	165.94	22.62	20.76	2.87	22.43	117.54	28.43
chr2	190614650	190615043	394	4.08196	4.31146	3.80891	0.0862169	0.215348	0.571161	24.04	14.61	19.45	34.93	15.68	10.42	16.16	15.57	4.31	22.43	18.25	7.37
chr4	6986491	6987833	1343	10.5577	10.6444	10.4654	0.0880065	0.215361	0.571161	1543.6	1338.87	2189	1541.23	1438.35	1552.79	1153.82	1311.5	1316.25	1342.71	1352.83	2005.79
chr8	133893526	133893795	270	3.78684	4.04314	3.47496	0.0827109	0.215361	0.571161	14.02	26.64	5.45	14.14	30.65	8.02	16.16	14.71	1.44	16.82	10.22	7.37
chr2	177629022	177629964	943	6.65356	6.50033	6.79208	-0.0894275	0.215363	0.571161	103.17	74.76	83.24	70.7	124.73	86.58	113.12	141.88	64.66	71.01	158.43	115.82
chr6	145015762	145016533	772	6.82991	7.01074	6.62312	0.0881163	0.215363	0.571161	128.22	114.29	145.47	153.87	133.29	98.6	138.98	99.49	17.24	145.76	75.2	114.77
chr7	39948968	39951875	2908	12.4405	12.5021	12.376	0.0814464	0.215372	0.571161	5407.1	5236.02	7218.11	5768.19	5454.04	5723.76	5109.79	4788.37	5252.06	5156.86	5471.2	6115.3
chr7	45416870	45417090	221	4.09686	3.85063	4.30713	-0.0873424	0.215377	0.571161	17.03	11.17	12.45	8.32	19.96	17.64	25.86	24.22	17.24	6.54	27.01	17.9
chr11	57761251	57762161	911	7.41921	7.24337	7.57592	-0.0890946	0.215377	0.571161	181.31	183.04	198.36	60.72	151.82	133.88	177.76	192.05	284.52	136.42	125.57	228.48
chr1	116666679	116668113	1435	7.35468	7.24827	7.45378	-0.0892429	0.215383	0.571161	133.22	165.85	165.69	177.16	153.24	117.04	155.14	217.14	219.85	166.32	146.02	147.41
chr4	77731667	77731986	320	4.08433	3.81472	4.31141	-0.0859823	0.215392	0.571161	13.02	12.89	5.45	24.12	12.12	16.83	25.86	12.11	17.24	11.21	37.96	14.74
chr4	52721709	52722836	1128	10.5815	10.6459	10.5142	0.0828901	0.215392	0.571161	1669.81	1399.88	1919.85	1677.64	1533.86	1412.5	1628.93	1392.82	1145.25	1438.95	1563.09	1605.69
chr15	45458849	45459065	217	5.86343	5.6547	6.04574	-0.0881133	0.215397	0.571161	83.14	57.58	43.56	28.28	39.2	50.5	54.94	88.24	91.96	36.44	32.12	92.66
chr2	39123927	39124966	1040	10.4794	10.5531	10.4017	0.0855469	0.2154	0.571161	1384.33	1283.87	1847.51	1459.72	1489.67	1549.58	1212	1095.23	1296.13	1487.54	1277.63	1747.83
chr3	172170647	172172252	1606	7.21639	7.36234	7.05399	0.0895404	0.215401	0.571161	159.27	128.04	198.36	236.22	134.71	130.67	61.41	150.53	145.13	147.63	178.87	113.71
chr1	194338372	194338916	545	4.60162	4.82454	4.33785	0.086765	0.215405	0.571161	23.04	18.05	28	61.55	18.53	20.84	19.39	25.95	10.06	23.36	29.93	12.63
chr4	81606703	81607435	733	5.22629	4.97796	5.43809	-0.0880398	0.21542	0.571171	30.05	36.09	24.11	23.29	37.06	38.48	67.87	19.9	79.03	27.1	33.58	32.64
chr7	43669258	43670081	824	6.39985	6.02258	6.69863	-0.0792236	0.215423	0.571171	71.12	39.53	77.79	67.37	54.88	79.36	138.98	122.85	7.18	142.03	41.61	170.57
chr5	150340782	150341497	716	5.9337	6.05165	5.80523	0.0896459	0.215425	0.571171	66.11	66.17	64.57	74.03	73.41	53.71	48.48	43.26	73.28	68.21	40.15	62.12
chr8	81026321	81026898	578	4.85169	4.67324	5.01047	-0.0888187	0.215426	0.571171	21.04	33.51	19.45	36.6	19.24	23.25	32.32	51.04	24.43	21.49	33.58	30.53
chr8	134718822	134721547	2726	10.0809	9.93793	10.2109	-0.0895922	0.215431	0.571172	754.27	740.76	1399.44	1117.04	910.19	963.58	1092.42	878.08	2248.83	963.35	877.55	1050.8
chr1	159854171	159855351	1181	8.365	8.52361	8.18678	0.089016	0.21545	0.571206	662.11	324.83	236.48	291.11	397.72	295.81	223.01	215.41	551.79	298.07	252.61	207.42
chr1	176073530	176074145	616	5.51076	5.34363	5.66052	-0.0894159	0.215452	0.571206	50.08	39.53	38.12	27.45	36.35	52.11	51.71	39.79	79.03	42.98	39.42	50.54
chr10	58334767	58335932	1166	9.86961	9.91837	9.81914	0.0732374	0.215466	0.571227	1043.76	886.85	971.59	1077.95	960.09	865.78	885.57	882.41	958.45	859.63	952.75	881.29
chr15	33722019	33722638	620	5.12709	5.33583	4.88294	0.0870462	0.215468	0.571227	22.04	41.25	47.45	39.92	29.94	61.73	32.32	24.22	10.06	60.73	32.85	16.85
chr6	19925608	19925942	335	4.23281	3.93444	4.47992	-0.0849469	0.215475	0.571233	15.03	15.47	21	14.14	2.85	23.25	35.55	35.47	8.62	21.49	21.17	11.58
chr3	47024773	47025335	563	4.89972	4.68402	5.08733	-0.0892201	0.215495	0.571261	19.03	26.64	30.34	29.94	17.82	30.46	58.18	29.41	28.74	30.83	26.28	30.53
chr20	36153788	36154974	1187	6.66131	6.51134	6.79715	-0.089621	0.215505	0.571261	91.15	87.65	77.79	100.64	95.51	94.59	138.98	74.4	159.5	122.4	73.01	98.97
chr12	27710207	27711668	1462	10.3066	10.3663	10.2443	0.0796405	0.215509	0.571261	1276.15	1189.34	1438.33	1241.8	1203.85	1570.43	1085.95	1102.15	1175.43	1240.86	1361.59	1311.93
chr15	73265430	73266102	673	5.54557	5.64891	5.43425	0.0895857	0.215512	0.571261	49.08	61.01	39.67	52.4	55.6	43.29	64.64	51.91	35.92	38.31	32.85	35.8
chr8	123540311	123542056	1746	9.2908	9.36302	9.21476	0.0850061	0.215514	0.571261	634.07	736.46	485.41	751.9	672.13	670.98	584.99	633.26	554.66	666.22	620.57	505.4
chr6	160789062	160790826	1765	7.37731	7.15044	7.57331	-0.0877658	0.21552	0.571261	126.21	134.06	253.59	118.94	154.67	64.93	323.2	264.72	71.85	157.91	119.73	205.32
chr15	68795374	68795912	539	8.64442	8.71645	8.56862	0.085371	0.215523	0.571261	435.73	436.55	472.18	481.58	376.34	321.46	397.54	341.72	350.62	378.43	402.27	407.48
chr10	45580313	45582367	2055	9.29764	9.36299	9.2292	0.0832245	0.215528	0.571261	701.18	669.43	580.31	672.05	646.47	681.4	581.76	524.26	774.52	545.68	638.82	535.93
chr15	64574763	64575058	296	4.79415	4.58383	4.97768	-0.0882032	0.215532	0.571261	20.03	13.75	21.78	28.28	32.79	27.26	32.32	22.49	37.36	15.88	52.57	28.43
chr18	51766957	51767789	833	6.12592	5.90609	6.31665	-0.0880691	0.215533	0.571261	74.12	40.39	41.23	73.19	62.72	68.14	122.82	117.65	43.11	88.77	79.58	26.32
chr2	208407733	208408063	331	3.95254	4.15805	3.7128	0.0861207	0.215535	0.571261	14.02	15.47	18.67	26.62	17.11	15.23	16.16	7.79	11.5	28.97	5.84	8.42
chr2	19987973	19988234	262	6.25891	6.0889	6.41098	-0.0892097	0.215537	0.571261	83.14	76.48	45.12	59.89	68.42	75.35	103.42	79.59	84.78	44.85	135.79	62.12
chr1	40257265	40258688	1424	10.6898	10.7852	10.5877	0.0888542	0.215548	0.571271	1497.52	1569.17	2473.71	1699.27	1609.41	1738.77	1166.75	1398.02	1421.15	1404.38	1545.57	2297.45
chr8	20380842	20381037	196	4.13483	3.86247	4.36385	-0.0880371	0.215556	0.571271	8.01	17.19	20.23	14.14	15.68	12.02	38.78	21.63	14.37	14.95	21.17	12.63
chr11	17256522	17256963	442	4.30894	4.02176	4.54833	-0.085223	0.215557	0.571271	9.02	24.06	19.45	10.81	28.51	5.61	19.39	28.55	43.11	24.29	12.41	12.63
chr22	42856265	42857597	1333	10.9568	11.0533	10.8534	0.088968	0.215562	0.571271	1977.33	1875.96	2998.02	2214.95	1690.67	1993.7	1535.2	1405.8	1847.92	1840.74	1775.55	2695.45
chr15	77411306	77411686	381	4.46866	4.66131	4.24627	0.0887649	0.215563	0.571271	26.04	19.77	28	16.64	28.51	32.87	12.93	23.36	10.06	19.62	22.63	25.27
chr11	83723977	83725197	1221	6.75375	6.5535	6.92956	-0.0887061	0.215571	0.571271	86.14	146.95	70.01	49.07	104.78	106.62	180.99	74.4	168.12	113.06	128.49	66.33
chr11	35800427	35801833	1407	6.50019	6.31744	6.66237	-0.088952	0.215573	0.571271	74.12	78.2	66.9	75.69	70.56	113.03	87.26	73.53	212.67	74.75	86.88	72.65
chr10	68435893	68436258	366	4.17746	4.4307	3.87011	0.0864175	0.215579	0.571271	15.03	21.48	27.23	14.97	30.65	20.04	3.23	25.09	8.62	6.54	18.98	25.27
chr19	38930102	38931465	1364	11.0476	11.1428	10.9458	0.0888659	0.215582	0.571271	2235.76	1977.37	3219.72	2136.77	1829.65	2166.85	1719.42	1770.88	1600.76	1886.52	1940.54	2916.56
chr17	45046806	45047034	229	6.12502	6.31421	5.90722	0.0884898	0.215583	0.571271	81.14	73.04	138.47	79.85	64.86	40.08	25.86	78.72	41.67	88.77	57.68	67.39
chr2	25709063	25709320	258	4.18571	3.81958	4.47747	-0.0840457	0.215591	0.57128	19.03	17.19	7.78	9.98	23.52	7.21	58.18	11.25	5.75	20.56	18.98	18.95
chr22	22883906	22885755	1850	10.083	10.3094	9.81441	0.0857418	0.215596	0.571283	1015.71	1112.86	1561.24	1598.62	1340.7	984.42	387.84	1218.94	694.05	1355.79	273.78	1471.97
chr1	89166612	89167127	516	4.42037	4.14981	4.64812	-0.0853082	0.215601	0.571285	24.04	24.92	10.89	6.65	19.96	20.04	29.09	34.6	17.24	23.36	40.88	5.26
chr6	52491064	52492282	1219	8.77179	9.04395	8.43607	0.0818474	0.215607	0.571286	521.88	665.14	514.19	613.83	412.69	439.3	336.13	448.99	67.54	642.86	89.8	492.76
chr16	85778978	85779320	343	4.47491	4.72348	4.1744	0.0868486	0.21561	0.571286	33.06	30.94	14.78	24.95	29.94	24.85	6.46	17.3	4.31	19.62	34.31	26.32
chr2	121529911	121531719	1809	11.4048	11.4914	11.3126	0.0879833	0.215628	0.571317	2522.24	2798.04	3819.48	2783.04	2635.07	2716.78	1929.5	2154.12	2541.97	2973.21	2272	3390.37
chr3	23810265	23811469	1205	9.30119	9.35258	9.2479	0.0746316	0.21563	0.571317	596	661.7	702.44	688.69	618.68	654.95	555.9	629.8	681.12	600.81	564.35	615.95
chr1	77972307	77972541	235	4.28869	4.02467	4.51179	-0.087129	0.215643	0.571336	12.02	23.2	9.33	14.97	15.68	22.45	38.78	24.22	5.75	30.83	20.44	16.85
chr1	88401096	88401854	759	7.24176	7.34236	7.13361	0.0895095	0.215645	0.571336	143.24	128.9	212.37	143.89	188.17	157.12	180.99	158.31	148.01	99.04	144.56	111.61
chr9	132381835	132382883	1049	9.07001	8.99655	9.13992	-0.084752	0.215657	0.571342	538.91	552.56	531.3	426.69	505.35	509.85	555.9	486.19	610.7	486.81	710.36	534.88
chr20	39861424	39861722	299	4.29788	4.61043	3.89834	0.0781988	0.215659	0.571342	31.05	4.3	46.67	40.76	14.97	8.82	12.93	21.63	4.31	30.83	2.92	16.85
chr1	221483416	221483996	581	4.95529	5.17154	4.7008	0.0850884	0.215661	0.571342	31.05	19.77	67.68	64.88	12.83	20.04	45.25	30.28	12.93	28.03	15.33	24.22
chr1	53259616	53260804	1189	6.98401	7.13598	6.81414	0.0890573	0.215675	0.571349	143.24	171.01	102.68	155.54	131.15	140.29	113.12	57.1	139.38	176.6	58.41	130.56
chr3	129665133	129665692	560	4.85781	5.09569	4.57281	0.086341	0.215684	0.571349	27.05	30.94	67.68	40.76	23.52	15.23	9.7	38.93	12.93	28.97	17.52	34.75
chr14	23447249	23448194	946	6.71046	6.91122	6.47717	0.087717	0.215694	0.571349	98.17	107.42	84.01	61.55	136.14	234.88	42.02	86.51	77.6	73.82	176.68	77.92
chr12	113334070	113335675	1606	9.54468	9.59593	9.49154	0.0754788	0.215695	0.571349	812.37	687.48	789.57	773.53	699.22	881.01	736.9	696.41	682.55	696.12	756.36	750.72
chr5	6827606	6828166	561	6.72735	6.86479	6.57542	0.0894092	0.215697	0.571349	94.16	157.26	96.46	110.62	119.74	121.05	103.42	64.02	54.6	99.98	98.56	151.62
chr4	67988448	67988695	248	4.2665	4.0352	4.46579	-0.0887685	0.215702	0.571349	13.02	18.91	17.11	16.64	20.67	12.02	32.32	23.36	24.43	14.95	17.52	20.01
chr5	115457399	115458097	699	6.50457	6.67511	6.31114	0.0887284	0.215705	0.571349	68.11	89.37	161.02	87.33	99.07	108.22	71.1	131.5	30.18	86.9	69.36	87.39
chr1	53754483	53755022	540	5.38885	5.51974	5.24488	0.0894874	0.215713	0.571349	37.06	46.4	49.79	42.42	62.72	36.88	42.02	31.14	25.87	41.11	45.26	42.12
chr12	112005879	112006402	524	5.42632	5.5953	5.23489	0.0891736	0.215715	0.571349	37.06	46.4	44.34	45.75	42.77	73.75	12.93	43.26	58.92	38.31	33.58	38.96
chr5	861329	862679	1351	6.78636	6.62345	6.93273	-0.0894354	0.215715	0.571349	71.12	127.18	92.57	99.81	131.15	69.74	158.37	119.38	166.69	120.54	89.07	78.97
chr2	142982903	142983651	749	6.63833	6.74978	6.51756	0.0895482	0.215725	0.571349	126.21	97.97	90.24	145.56	85.53	100.21	145.44	109	64.66	81.29	76.66	72.65
chr16	53822907	53823571	665	5.40117	4.93761	5.75146	-0.0738102	0.215726	0.571349	12.02	9.45	35.01	32.44	22.81	72.15	100.19	9.52	28.74	52.33	21.9	110.56
chr14	65332479	65332800	322	5.49761	5.30829	5.66494	-0.0892539	0.215729	0.571349	35.06	57.58	36.56	28.28	44.19	36.07	84.03	43.26	30.18	45.78	56.95	44.22
chr1	21488753	21489215	463	5.34445	5.14257	5.52152	-0.0887311	0.215734	0.571349	26.04	39.53	42.01	33.27	53.46	17.64	61.41	56.23	28.74	50.46	31.39	47.38
chr11	68038500	68041043	2544	10.8292	10.8859	10.7702	0.0793768	0.215739	0.571349	1784	1543.39	2026.42	2307.28	1838.21	1854.21	1871.33	1686.1	1814.87	1723	1785.04	1598.32
chr13	21017161	21017749	589	5.493	5.29644	5.66597	-0.0883556	0.215744	0.571349	41.07	30.08	29.56	33.27	44.9	56.92	42.02	38.06	79.03	42.05	80.31	23.16
chr7	5435485	5436599	1115	6.68601	6.84628	6.50568	0.0888937	0.215747	0.571349	121.2	161.56	104.24	117.28	114.75	71.35	90.5	89.11	61.79	146.7	42.34	114.77
chr1	31926316	31926745	430	5.69205	5.80205	5.57297	0.0895731	0.215751	0.571349	64.11	63.59	45.9	54.9	47.75	58.52	61.41	46.72	30.18	52.33	42.34	52.65
chr9	27479940	27480485	546	5.17191	5.39069	4.91392	0.086097	0.215752	0.571349	57.1	36.09	39.67	52.4	26.37	40.08	35.55	36.33	7.18	46.72	8.76	46.33
chr14	42352784	42353908	1125	5.71939	5.45984	5.93928	-0.0859319	0.215753	0.571349	35.06	55.86	22.56	40.76	64.15	45.69	25.86	38.93	159.5	29.9	70.82	43.17
chr3	98522185	98523367	1183	11.2729	11.3414	11.2009	0.0842417	0.215757	0.571349	2442.11	2190.48	3232.94	2715.66	2537.43	2449.83	2572.67	2133.36	1846.48	2473.31	2401.95	2696.5
chr4	122634991	122635558	568	5.91553	6.11376	5.68566	0.0879278	0.215761	0.571349	61.1	55.86	95.68	57.39	74.13	71.35	29.09	50.18	20.12	96.24	32.12	81.07
chr14	68728502	68729186	685	5.16006	5.34622	4.94626	0.0887573	0.215767	0.571349	36.06	36.95	52.12	49.91	31.36	37.68	19.39	35.47	28.74	16.82	54.03	30.53
chr1	111346068	111346936	869	9.51428	9.57577	9.45006	0.0825574	0.215771	0.571349	756.27	728.73	887.58	663.74	803.28	739.12	785.38	570.97	666.75	792.36	641.01	740.2
chr3	121979075	121980834	1760	7.30991	7.16736	7.43963	-0.0894959	0.215773	0.571349	138.23	188.2	113.57	109.79	115.47	197.21	142.21	214.55	257.21	128.94	146.02	152.67
chr1	51474139	51474399	261	3.80687	3.58547	3.99876	-0.086755	0.215779	0.571349	18.03	11.17	3.89	9.98	18.53	10.42	9.7	23.36	20.12	13.08	13.87	15.79
chr11	48109372	48110497	1126	8.94966	9.0365	8.85727	0.0882449	0.215788	0.571349	446.75	467.49	615.32	533.98	519.6	567.57	446.02	443.8	600.65	459.72	308.09	524.35
chr16	27203328	27204417	1090	11.0793	11.1849	10.9653	0.0893564	0.215789	0.571349	2030.42	1979.08	3348.07	2395.44	1885.96	2329.59	1522.27	1724.16	1619.45	2066.86	1928.86	3134.51
chr2	95206795	95208054	1260	9.67339	9.59694	9.746	-0.0852772	0.21579	0.571349	734.24	775.13	977.82	825.1	705.63	628.49	898.5	914.42	797.51	682.1	961.51	898.13
chr4	40720918	40721382	465	5.62238	5.74824	5.48448	0.0891141	0.215791	0.571349	44.07	50.7	78.57	35.77	54.88	58.52	71.1	30.28	33.05	56.06	32.85	45.28
chr2	141528949	141529480	532	5.06016	4.7487	5.31617	-0.0838313	0.215809	0.571379	39.07	42.97	41.23	12.48	19.96	5.61	51.71	28.55	66.1	11.21	46.72	34.75
chr17	46770718	46772487	1770	8.10722	7.98441	8.2204	-0.0893886	0.21581	0.571379	240.4	213.98	290.16	262	302.92	210.03	378.14	249.15	425.34	244.81	237.27	254.8
chr17	74861455	74862682	1228	7.56572	7.46207	7.66241	-0.0889955	0.215815	0.571379	114.19	183.9	192.14	182.15	173.91	211.63	184.22	190.32	242.84	196.22	229.24	172.68
chr7	155681587	155682423	837	6.98664	7.17662	6.76779	0.0880653	0.215829	0.5714	111.19	74.76	285.49	197.12	84.82	114.64	58.18	148.8	90.53	119.6	140.9	95.81
chr9	84758973	84759762	790	7.69525	7.57034	7.8102	-0.0895511	0.21584	0.5714	150.25	160.7	249.71	197.12	152.53	230.07	184.22	294.14	227.04	142.03	249.69	249.54
chrX	71609135	71609672	538	4.74323	4.50545	4.9473	-0.0875939	0.21584	0.5714	10.02	31.8	15.56	21.63	35.64	21.64	32.32	19.03	50.29	20.56	38.69	24.22
chr7	74274288	74274897	610	7.57684	7.69957	7.44269	0.0895534	0.21584	0.5714	167.28	202.81	318.94	220.41	171.06	166.74	155.14	235.31	160.94	192.48	124.11	175.84
chr22	22920474	22921376	903	5.65043	5.79674	5.48758	0.0893354	0.215847	0.571407	35.06	60.15	35.78	73.19	55.6	73.75	38.78	54.5	40.23	49.52	40.88	45.28
chr6	106101707	106102582	876	9.32417	9.40109	9.24291	0.0858524	0.215851	0.571407	731.23	678.89	737.45	663.74	601.57	643.72	581.76	680.84	403.78	641.92	646.85	680.18
chr1	154973712	154975890	2179	12.0092	12.0949	11.9181	0.0878429	0.215871	0.571441	4320.27	3930.67	5726.88	4278.52	3606.57	4383.41	3170.59	3967.39	3294.93	3578.69	3884.74	5323.51
chr12	104372108	104372891	784	5.56024	5.70672	5.39719	0.0894051	0.21588	0.571441	47.08	53.28	42.01	43.25	62.01	65.74	35.55	37.2	28.74	64.47	41.61	45.28
chr5	151615298	151615800	503	6.23626	6.4365	6.00367	0.0873199	0.215882	0.571441	70.12	63.59	130.69	144.72	58.45	52.11	48.48	76.13	90.53	101.85	24.82	43.17
chr1	167921918	167922347	430	5.3108	5.14377	5.46049	-0.0894043	0.215886	0.571441	34.06	39.53	30.34	38.26	43.48	26.45	58.18	39.79	44.55	31.77	56.22	33.69
chr3	191963070	191963517	448	4.61216	4.84516	4.33413	0.084812	0.215888	0.571441	25.04	23.2	38.12	40.76	22.1	23.25	25.86	32.01	2.87	29.9	5.11	25.27
chr12	1093162	1093648	487	5.77936	5.58882	5.94765	-0.0893469	0.215889	0.571441	49.08	53.28	43.56	48.24	38.49	56.12	103.42	59.69	76.16	40.18	44.53	46.33
chr2	38344276	38345542	1267	7.27214	7.54294	6.93848	0.0819766	0.215899	0.571456	95.16	118.59	368.72	296.1	129.72	110.63	106.66	145.34	30.18	179.4	79.58	194.79
chr19	9079756	9080144	389	4.66054	4.44924	4.8448	-0.0872499	0.215909	0.571472	20.03	24.06	38.89	11.64	22.81	13.63	16.16	39.79	33.05	14.02	43.07	26.32
chr3	72010117	72010422	306	4.7567	4.59541	4.90176	-0.0887818	0.215926	0.571482	25.04	16.33	15.56	39.92	24.95	23.25	22.62	29.41	25.87	36.44	38.69	26.32
chr6	53483505	53484306	802	5.64444	5.47022	5.79988	-0.0889934	0.215927	0.571482	41.07	42.11	46.67	24.95	59.87	51.31	45.25	47.58	94.84	44.85	62.79	38.96
chr8	119873479	119875064	1586	10.2331	10.2935	10.1701	0.0804352	0.215929	0.571482	1252.11	1215.98	1132.62	1439.76	1429.8	1059.78	1037.47	1128.97	1317.69	1113.79	1081.97	1232.96
chr6	89940155	89940757	603	6.12731	6.00064	6.24375	-0.0895316	0.21593	0.571482	64.11	85.08	45.9	60.72	76.27	52.11	74.34	89.11	79.03	79.42	75.93	56.86
chr4	86521189	86521873	685	5.07885	4.81189	5.30405	-0.0860858	0.215952	0.571496	26.04	33.51	16.34	46.58	22.81	23.25	58.18	49.31	8.62	69.14	23.36	28.43
chr19	18152183	18153823	1641	11.864	11.9416	11.782	0.0864756	0.215954	0.571496	3894.55	3525.91	5177.68	3747.03	3466.86	3789.39	3212.61	3066.81	3202.97	3659.98	3343.75	4643.33
chr19	38223767	38224866	1100	9.45152	9.38208	9.51777	-0.082615	0.215955	0.571496	714.2	689.2	682.22	626.31	757.66	533.9	775.68	647.97	758.71	721.34	651.23	843.38
chr1	112955282	112957785	2504	11.6125	11.6723	11.55	0.0804415	0.215959	0.571496	3096.21	2827.26	4029.51	3406.85	3045.62	3176.93	2760.13	2995.87	3401.27	2926.49	2731.95	3175.57
chr12	92065007	92066058	1052	8.74728	8.86161	8.62311	0.0894788	0.215962	0.571496	434.73	392.72	675.99	421.7	339.99	525.88	345.82	493.11	252.9	416.74	366.5	490.66
chr5	82173698	82175267	1570	8.59644	8.48593	8.69909	-0.0893147	0.215964	0.571496	528.89	397.02	247.37	336.03	323.59	318.25	368.45	515.6	467.01	339.18	447.54	355.88
chr4	88611347	88612630	1284	8.21907	8.31108	8.12079	0.0875514	0.215973	0.571496	298.5	299.91	385.84	320.22	315.75	285.39	177.76	318.36	297.45	297.13	263.56	315.87
chr7	154953073	154953312	240	4.38382	4.57787	4.15955	0.0883064	0.215973	0.571496	31.05	24.06	17.11	21.63	21.38	28.06	16.16	18.17	5.75	18.69	18.98	29.48
chrX	68574330	68574818	489	4.81812	5.25022	4.19841	0.0642391	0.215974	0.571496	18.03	32.66	98.79	40.76	22.1	16.03	0	19.9	1.44	51.39	5.84	31.59
chr1	172874881	172875503	623	6.75718	6.88587	6.61587	0.0895196	0.215982	0.571496	118.2	116.01	163.36	107.3	119.74	84.97	87.26	135.82	68.97	79.42	111.7	105.29
chr14	60091152	60092858	1707	11.2013	11.261	11.1391	0.0800309	0.215983	0.571496	2345.95	2290.17	2981.68	2511.89	2316.47	2279.08	2000.61	2113.46	2145.37	2322.88	2232.58	2716.51
chr6	17600011	17601396	1386	10.5265	10.5717	10.4797	0.0705859	0.215991	0.571497	1440.42	1443.71	1742.49	1521.27	1431.22	1552.79	1396.22	1345.24	1426.89	1421.2	1398.83	1579.36
chr9	92757600	92757900	301	4.0707	4.32142	3.76704	0.0851126	0.215995	0.571497	32.05	13.75	24.11	11.64	19.96	18.44	3.23	8.65	22.99	22.43	4.38	20.01
chr5	180820466	180821361	896	8.13477	8.00626	8.25276	-0.0895142	0.215996	0.571497	332.56	304.21	192.92	181.32	326.44	205.22	342.59	257.8	311.82	277.51	406.65	233.75
chr22	43891532	43892447	916	5.56017	5.35572	5.73921	-0.0885426	0.216001	0.5715	23.04	53.28	32.67	33.27	57.73	45.69	77.57	47.58	20.12	59.8	62.79	52.65
chr16	31421477	31422409	933	6.65749	6.82963	6.46199	0.0887983	0.216013	0.571519	112.19	90.23	89.46	117.28	109.77	163.54	51.71	54.5	74.72	98.11	173.03	76.86
chr15	75274439	75275242	804	7.14103	7.26341	7.00729	0.0894837	0.21603	0.571553	140.24	145.23	148.58	154.71	189.59	143.49	142.21	162.64	142.26	168.19	74.47	82.13
chr1	100443770	100444586	817	6.90245	6.75458	7.03656	-0.0895091	0.216043	0.571568	88.15	113.43	107.35	78.18	126.87	133.88	193.92	96.03	140.82	110.26	144.56	102.13
chr12	49432541	49432728	188	4.52728	4.68873	4.34546	0.0882373	0.216044	0.571568	24.04	26.64	16.34	21.63	22.81	43.29	22.62	12.11	30.18	15.88	21.17	20.01
chr16	71954754	71955053	300	3.92214	3.6863	4.12479	-0.0860178	0.216057	0.571591	21.04	18.91	7.78	8.32	9.98	11.22	6.46	20.76	35.92	11.21	12.41	17.9
chr3	150602881	150604159	1279	10.802	10.8737	10.7266	0.0846121	0.216067	0.571602	1729.91	1832.14	2290.13	1784.94	1677.12	1943.99	1283.1	1612.56	1789.01	1713.66	1622.23	2145.83
chr4	146241437	146242563	1127	7.16228	7.04271	7.27269	-0.0894075	0.216069	0.571602	123.21	156.4	109.68	128.92	132.57	140.29	135.74	138.42	245.72	145.76	135.79	126.35
chr12	7360757	7361585	829	5.27569	5.10328	5.42967	-0.0891869	0.216086	0.571635	26.04	32.66	42.01	34.1	24.95	46.5	42.02	33.74	67.54	40.18	37.23	37.9
chr1	37817476	37817869	394	4.47248	4.71818	4.17616	0.0846917	0.2161	0.571662	23.04	26.64	47.45	43.25	7.13	10.42	12.93	12.11	21.55	28.97	16.06	16.85
chr2	186474085	186474709	625	5.44502	5.27891	5.59396	-0.0892396	0.216108	0.571665	54.09	38.67	29.56	44.08	32.07	34.47	61.41	45.85	53.17	43.92	59.14	26.32
chr22	29153995	29154963	969	7.18815	7.07966	7.28905	-0.0886535	0.21611	0.571665	135.23	134.06	140.8	126.43	134	141.09	171.3	134.09	212.67	163.52	133.6	123.19
chr3	17013116	17014262	1147	6.93012	7.11365	6.7198	0.0879362	0.216126	0.571695	136.23	149.53	224.03	98.98	134	88.18	109.89	64.02	71.85	219.58	55.49	111.61
chr3	10008659	10009348	690	9.05201	9.14176	8.9563	0.0886548	0.216139	0.571713	481.81	482.1	568.64	692.85	625.09	538.71	630.24	321.82	426.77	591.46	508.86	501.18
chr16	67471799	67472311	513	5.32999	5.4951	5.14351	0.0886414	0.216143	0.571713	35.06	40.39	37.34	65.71	45.62	46.5	42.02	39.79	21.55	17.75	56.22	34.75
chr10	101829348	101831334	1987	10.9491	11.0235	10.8707	0.085489	0.216145	0.571713	2146.61	1796.9	2456.6	2082.7	1970.78	2036.18	1570.75	1991.48	1602.2	1775.33	1742.69	2552.25
chr1	29513367	29513801	435	4.82766	4.58266	5.03704	-0.0877147	0.216158	0.571718	22.04	35.23	22.56	16.64	32.07	15.23	51.71	31.14	25.87	51.39	18.98	17.9
chr8	64632630	64633463	834	6.95838	7.17581	6.70225	0.0865835	0.216159	0.571718	80.13	92.81	307.27	135.58	102.64	149.11	35.55	134.09	66.1	203.7	73.74	111.61
chr6	109471721	109473074	1354	8.05091	8.1517	7.94254	0.0890078	0.216167	0.571718	324.55	257.81	233.37	336.86	245.9	307.83	229.47	269.05	284.52	193.42	313.2	186.36
chr8	6830042	6830581	540	5.29346	5.07762	5.48117	-0.0884771	0.216172	0.571718	32.05	25.78	15.56	50.74	45.62	32.87	61.41	39.79	57.48	45.78	27.74	35.8
chr7	108134897	108136640	1744	8.6806	8.57278	8.78092	-0.0888972	0.216172	0.571718	440.74	405.61	406.06	253.68	461.87	316.65	536.51	331.34	500.06	406.46	456.3	408.53
chr15	41620891	41622241	1351	8.35004	8.46608	8.22383	0.0894686	0.216173	0.571718	342.58	343.74	508.74	325.21	274.41	327.07	268.26	326.15	327.63	266.3	183.25	422.22
chr12	56151470	56152867	1398	10.2342	10.3039	10.1609	0.0843689	0.216185	0.571735	1259.12	1021.77	1387.77	1223.5	1119.75	1572.83	1056.86	981.9	1296.13	1125.93	1100.23	1307.71
chr17	5381450	5382188	739	5.44225	5.29266	5.57778	-0.0891526	0.216188	0.571735	27.05	58.44	26.45	40.76	52.03	30.46	35.55	60.56	45.98	48.59	47.45	48.43
chr2	188146914	188147418	505	4.74137	4.96074	4.48256	0.0866383	0.216201	0.571751	33.06	31.8	31.89	28.28	18.53	43.29	19.39	25.95	5.75	40.18	10.22	32.64
chr7	152402959	152403349	391	4.84938	4.60647	5.05722	-0.0878357	0.216204	0.571751	21.04	38.67	28.78	20.79	19.24	17.64	58.18	37.2	11.5	25.23	25.55	42.12
chr8	102956457	102956981	525	5.21509	5.00043	5.4019	-0.088031	0.216206	0.571751	36.06	38.67	10.11	43.25	33.5	30.46	58.18	44.12	28.74	28.03	59.87	34.75
chr22	50192237	50192795	559	8.21795	8.30194	8.12877	0.0871822	0.216224	0.571774	329.55	302.49	297.93	395.08	255.88	312.64	245.63	271.64	334.81	236.4	306.63	284.29
chr3	108378139	108378796	658	5.66339	5.39524	5.88942	-0.0850832	0.216227	0.571774	69.12	36.09	16.34	14.97	85.53	30.46	32.32	33.74	77.6	71.01	97.83	43.17
chrX	104565853	104566052	200	3.41364	3.7152	3.03192	0.0845505	0.216228	0.571774	17.03	13.75	20.23	9.98	11.4	6.41	0	8.65	2.87	9.34	12.41	15.79
chr11	128563856	128564935	1080	6.69634	6.51087	6.86066	-0.0888356	0.216238	0.57178	62.1	103.98	123.69	89.83	76.98	90.59	135.74	70.94	208.36	89.7	124.11	68.44
chr11	102588844	102589767	924	7.99792	8.12296	7.861	0.0894621	0.216239	0.57178	295.5	244.06	400.62	282.8	225.23	224.46	145.44	278.56	168.12	248.55	265.75	288.5
chr16	15548498	15548931	434	4.37738	4.67087	4.00852	0.0821935	0.216245	0.571786	24.04	13.75	27.23	36.6	19.96	31.26	0	30.28	11.5	25.23	2.19	27.38
chr4	88098904	88099366	463	4.82616	4.58287	5.03428	-0.0878996	0.21625	0.571786	24.04	31.8	14.78	13.31	40.63	19.24	54.94	37.2	20.12	26.16	25.55	32.64
chr6	82182797	82183410	614	4.91478	5.05109	4.76425	0.0880967	0.216254	0.571788	29.05	30.94	28.78	43.25	35.64	31.26	58.18	20.76	7.18	19.62	29.93	27.38
chr16	11113449	11115523	2075	7.78127	7.41712	8.07178	-0.0796948	0.216274	0.571827	144.24	133.2	337.61	161.36	91.95	157.12	74.34	329.61	712.73	207.43	191.28	98.97
chr11	123195656	123195944	289	3.93032	4.13246	3.69517	0.0877388	0.21628	0.571827	16.03	25.78	10.89	14.14	13.54	24.85	9.7	12.98	14.37	10.28	14.6	15.79
chr9	86779815	86780058	244	3.44144	3.11547	3.70716	-0.0801373	0.216282	0.571827	18.03	10.31	6.22	9.15	4.28	4.01	12.93	16.44	5.75	11.21	29.93	2.11
chr10	124749028	124749874	847	6.76056	6.61649	6.89154	-0.0893417	0.216297	0.571846	145.24	110	60.68	102.31	72.7	97.8	113.12	114.19	149.44	86.9	151.86	96.87
chr2	27369780	27371547	1768	11.7029	11.7599	11.6436	0.0789519	0.216298	0.571846	3226.43	3049.83	4241.87	3627.26	3359.95	3302.79	3105.95	2905.03	3224.52	3177.84	3169.26	3614.64
chr7	140639896	140641516	1621	6.89061	6.70756	7.05303	-0.0888622	0.216308	0.571848	80.13	144.37	64.57	87.33	130.44	120.25	158.37	89.11	229.91	109.32	122.65	87.39
chr15	83206514	83208569	2056	9.78257	9.68746	9.8718	-0.0881336	0.216309	0.571848	894.51	720.14	698.55	870.01	780.47	983.62	1024.54	958.54	1208.48	736.29	1046.2	647.54
chr9	131707764	131708580	817	7.90284	8.00867	7.78863	0.0892978	0.216311	0.571848	258.43	284.44	180.47	331.87	203.85	286.19	242.4	240.5	219.85	232.66	243.85	147.41
chr1	59674575	59674872	298	4.24719	4.03349	4.43328	-0.0874145	0.216322	0.57186	15.03	12.03	25.67	19.96	7.13	18.44	16.16	31.14	27.3	12.15	19.71	23.16
chr22	50542430	50542785	356	8.16	8.2951	8.01092	0.0893385	0.216324	0.57186	425.72	383.27	276.93	345.18	239.49	214.04	235.94	254.34	176.75	355.07	168.65	356.94
chr9	22241780	22242555	776	5.9779	5.82238	6.11827	-0.089356	0.216329	0.57186	46.08	57.58	71.57	69.87	52.74	41.69	87.26	56.23	44.55	71.95	62.06	94.76
chr21	17967338	17967643	306	3.97447	4.23506	3.65619	0.087059	0.216334	0.571863	24.04	16.33	13.22	16.64	23.52	19.24	0	9.52	11.5	14.02	24.82	15.79
chr20	31617540	31617924	385	5.85528	6.00035	5.69398	0.0890529	0.216345	0.571882	73.12	70.47	53.67	47.41	84.11	55.31	64.64	38.06	28.74	41.11	75.93	62.12
chr4	169249611	169250005	395	4.35568	4.10369	4.57014	-0.0865086	0.216351	0.571886	18.03	16.33	22.56	7.49	17.11	21.64	16.16	19.03	47.42	13.08	13.14	33.69
chr19	6501692	6502723	1032	8.10668	7.98935	8.21518	-0.0891668	0.216375	0.571937	265.45	265.54	238.81	227.07	305.77	222.06	352.29	225.79	423.9	306.48	248.23	226.38
chr6	1390249	1390989	741	5.15738	4.9549	5.3349	-0.0882209	0.216381	0.571942	23.04	45.55	35.01	24.95	33.5	24.05	29.09	35.47	81.91	40.18	29.2	26.32
chr3	196867479	196868737	1259	10.4534	10.5154	10.3886	0.0809631	0.216402	0.571951	1451.44	1297.62	1812.5	1499.65	1356.38	1364.4	1147.36	1296.8	1563.4	1295.06	1314.87	1425.64
chr5	39211764	39212357	594	5.03732	4.7768	5.25792	-0.0850486	0.216406	0.571951	20.03	31.8	21	31.61	19.96	40.08	16.16	22.49	60.35	13.08	89.07	28.43
chr2	209525803	209526296	494	4.41353	4.18809	4.60846	-0.0863557	0.21641	0.571951	15.03	18.91	32.67	17.47	9.27	16.03	6.46	25.95	31.61	19.62	15.33	47.38
chr12	124435672	124436695	1024	6.25126	6.34242	6.15395	0.0894181	0.21641	0.571951	62.1	67.89	87.12	84.01	98.36	87.38	103.42	60.56	68.97	57	56.22	81.07
chr20	42553306	42554002	697	5.59225	5.35644	5.79488	-0.0874442	0.216411	0.571951	37.06	25.78	77.01	18.3	42.77	44.89	77.57	59.69	53.17	21.49	66.44	54.75
chr2	235136043	235136239	197	4.03323	3.78272	4.24661	-0.0881688	0.216412	0.571951	9.02	16.33	17.11	10.81	15.68	13.63	29.09	14.71	15.81	14.02	16.06	24.22
chr16	89064839	89065954	1116	7.23948	7.51626	6.89668	0.0812178	0.216414	0.571951	104.18	128.04	101.9	123.93	129.72	510.65	80.8	170.43	163.81	137.35	37.23	125.3
chr12	75979297	75979537	241	5.16341	5.32468	4.98181	0.0879747	0.216422	0.571962	29.05	24.06	42.01	53.23	32.79	59.32	51.71	40.66	17.24	38.31	24.82	16.85
chr2	148926307	148927562	1256	7.63447	7.50358	7.75448	-0.0893459	0.216432	0.571975	194.33	233.74	139.24	150.55	220.24	150.71	319.97	180.81	199.74	211.17	181.79	202.16
chr15	88615384	88616292	909	8.09388	8.36672	7.75713	0.0815958	0.216441	0.571984	243.41	217.42	605.98	496.55	209.55	207.63	184.22	314.9	41.67	316.76	118.27	322.19
chr6	87730870	87731065	196	4.81622	4.6268	4.98364	-0.0884177	0.216444	0.571984	20.03	22.34	26.45	28.28	20.67	30.46	25.86	20.76	51.73	30.83	43.8	16.85
chr14	63454746	63455586	841	5.71228	5.50531	5.89325	-0.0886234	0.216462	0.572006	38.06	40.39	36.56	54.9	32.07	70.54	90.5	39.79	80.47	55.13	59.14	31.59
chr10	96699582	96699930	349	6.87098	6.74491	6.98691	-0.089399	0.216465	0.572006	102.17	111.72	105.02	108.96	109.05	106.62	116.35	159.18	188.24	98.11	113.89	85.29
chr15	101269521	101270160	640	5.9302	6.06747	5.77848	0.0892622	0.216467	0.572006	70.12	82.5	49.01	63.21	86.24	51.31	54.94	38.93	47.42	83.16	53.3	51.59
chr9	86585277	86586538	1262	5.49059	5.72833	5.20578	0.0847207	0.216479	0.572006	32.05	55.86	24.11	101.47	80.54	24.05	22.62	22.49	76.16	54.19	27.01	18.95
chr6	149922660	149923923	1264	6.58028	6.38467	6.75251	-0.0883859	0.216481	0.572006	73.12	73.04	66.12	93.16	87.67	108.22	84.03	71.8	245.72	92.5	78.12	74.76
chrX	111868483	111870241	1759	8.35141	8.23133	8.46227	-0.0893774	0.216481	0.572006	286.48	236.32	482.3	306.92	259.44	231.68	303.81	445.53	290.26	306.48	356.28	413.79
chr15	74394297	74394878	582	8.50337	8.64628	8.34472	0.0891729	0.216485	0.572006	348.59	272.41	733.56	518.18	284.39	246.91	261.79	333.07	284.52	334.51	400.81	335.88
chr19	2391029	2391608	580	5.90656	5.73447	6.06029	-0.0886569	0.216492	0.572006	63.11	79.06	38.89	30.77	43.48	64.13	38.78	64.02	107.77	45.78	67.17	76.86
chr2	96895534	96896321	788	5.25793	5.04677	5.4421	-0.0880897	0.216497	0.572006	40.07	48.98	26.45	19.13	42.05	21.64	42.02	38.93	71.85	42.98	21.9	43.17
chr4	141677533	141678130	598	4.73539	4.89893	4.55091	0.0886431	0.216498	0.572006	19.03	29.22	28	33.27	34.21	35.27	25.86	31.14	18.68	25.23	29.2	10.53
chr16	88802309	88804976	2668	10.253	10.3547	10.1435	0.0890737	0.216499	0.572006	1043.76	1108.56	1826.5	1328.31	996.44	1552.79	998.69	848.67	1070.53	1260.48	1023.57	1584.63
chr10	87919578	87919796	219	3.90026	3.7133	4.06575	-0.0878768	0.216519	0.572047	12.02	12.03	8.56	10.81	19.24	16.03	12.93	15.57	14.37	20.56	23.36	13.69
chr8	27591942	27593446	1505	7.61392	7.72362	7.49519	0.0893456	0.216525	0.572047	181.31	185.62	333.72	197.96	211.69	157.92	177.76	165.24	205.48	204.63	150.4	178.99
chr2	119475999	119476919	921	6.56078	6.66681	6.44634	0.0892457	0.216527	0.572047	80.13	100.54	97.24	122.27	120.46	88.98	77.57	84.78	100.59	103.72	64.98	91.6
chr11	128692820	128695488	2669	10.3494	10.407	10.2893	0.0784403	0.216532	0.572049	1231.07	1251.21	1474.89	1514.62	1241.63	1433.34	1082.72	1390.23	1399.59	1273.56	1220.69	1141.35
chr12	79889247	79889512	266	4.07002	3.75012	4.3317	-0.0872275	0.216543	0.57206	12.02	10.31	17.89	14.14	13.54	12.83	45.25	12.98	20.12	14.02	18.98	9.48
chr2	108718744	108720225	1482	10.2115	10.2871	10.1317	0.0860058	0.216547	0.57206	1079.82	1161.84	1646.81	1251.78	1138.99	1217.7	1069.79	941.24	1156.75	1270.76	938.88	1354.04
chr17	8057539	8058144	606	6.67238	6.55192	6.78355	-0.0889082	0.21655	0.57206	105.18	110.86	84.01	84.84	76.27	101.81	145.44	112.46	107.77	103.72	90.53	101.08
chr14	67668553	67669189	637	6.83073	6.97058	6.67586	0.0892152	0.216556	0.57206	140.24	95.39	96.46	166.35	116.18	137.88	100.19	83.92	112.08	64.47	166.46	86.34
chr1	152347219	152347438	220	4.46535	4.25296	4.65044	-0.0886313	0.216558	0.57206	22.04	26.64	20.23	11.64	17.82	16.03	35.55	16.44	24.43	27.1	21.9	25.27
chr1	34980591	34980955	365	6.62677	6.76863	6.46942	0.0893301	0.216568	0.572076	77.13	90.23	149.36	104.8	107.63	125.06	45.25	85.65	103.46	72.88	104.4	120.03
chr5	100826115	100826615	501	6.74479	6.90341	6.56656	0.0889042	0.216578	0.572091	116.2	75.62	185.14	166.35	75.55	99.4	61.41	113.33	107.77	69.14	94.91	122.14
chr1	27474819	27476931	2113	8.23568	8.36637	8.09196	0.0893578	0.216592	0.572116	273.46	281.01	491.63	454.97	215.25	263.74	184.22	352.1	254.34	303.67	277.43	265.33
chr19	35328789	35330898	2110	10.3111	10.2089	10.4066	-0.0886558	0.21661	0.572121	1029.73	960.75	1208.07	1459.72	1238.06	1204.88	1570.75	1470.68	1686.98	984.84	1538.27	892.87
chr14	76228071	76228639	569	4.77181	4.55289	4.96184	-0.0879324	0.216618	0.572121	22.04	24.06	35.78	21.63	22.1	15.23	35.55	40.66	27.3	21.49	14.6	47.38
chr8	60619626	60620389	764	7.92244	7.80141	8.0341	-0.0892632	0.21662	0.572121	187.32	183.04	283.15	207.11	301.5	176.36	290.88	232.71	331.94	238.27	278.89	200.05
chr10	72826618	72826828	211	2.98483	2.63491	3.26623	-0.078897	0.216621	0.572121	10.02	6.87	4.67	0.83	9.27	5.61	6.46	4.33	14.37	4.67	22.63	5.26
chr3	143977962	143978465	504	6.0922	5.96151	6.21203	-0.089242	0.216627	0.572121	77.13	54.14	59.12	64.04	44.9	74.55	51.71	64.02	67.54	67.28	122.65	71.6
chr2	212815101	212815993	893	6.08213	5.97307	6.18353	-0.0893728	0.216631	0.572121	74.12	61.01	58.34	56.56	75.55	51.31	58.18	89.11	51.73	73.82	92.72	70.54
chr1	41023359	41023886	528	5.60499	5.46117	5.73576	-0.0893781	0.216635	0.572121	47.08	37.81	38.89	53.23	39.2	48.1	58.18	52.77	71.85	48.59	43.07	45.28
chr3	16450311	16450642	332	4.72455	4.57905	4.85671	-0.0890667	0.216637	0.572121	21.04	25.78	22.56	24.95	17.82	31.26	25.86	35.47	27.3	25.23	35.77	24.22
chr8	66041865	66042754	890	6.33909	6.45745	6.21014	0.0893452	0.21664	0.572121	87.15	70.47	94.13	91.49	79.83	104.21	67.87	97.76	63.23	53.26	71.55	90.55
chr1	245621685	245622151	467	4.48605	4.24546	4.6922	-0.087366	0.216641	0.572121	16.03	20.62	28	11.64	20.67	16.83	32.32	43.26	21.55	16.82	11.68	29.48
chr4	184330690	184331689	1000	8.24193	7.87616	8.53346	-0.0795499	0.216648	0.572121	442.75	260.38	156.36	239.54	99.79	210.83	420.16	212.82	592.02	135.49	765.85	96.87
chr10	16777486	16777863	378	4.9204	4.74705	5.07514	-0.0891037	0.216652	0.572121	20.03	22.34	34.23	19.13	34.93	30.46	38.78	37.2	34.49	30.83	33.58	27.38
chr12	80807632	80808398	767	6.71836	6.87551	6.54199	0.0887255	0.216656	0.572121	87.15	72.19	164.91	159.7	82.68	137.88	103.42	153.99	61.79	89.7	72.28	77.92
chr13	25541608	25542054	447	3.85718	4.17971	3.44113	0.0779732	0.216661	0.572121	5.01	6.87	28.78	32.44	9.98	25.65	6.46	10.38	0	25.23	7.3	15.79
chr19	45528274	45529678	1405	7.17195	7.01033	7.31728	-0.0890871	0.216666	0.572121	111.19	146.95	133.8	102.31	145.4	133.88	142.21	110.73	308.94	136.42	153.32	105.29
chr15	89087687	89089062	1376	11.063	11.1239	10.9995	0.0811098	0.216667	0.572121	2428.09	2072.75	2413.04	2277.33	2255.17	1943.99	2210.69	1847.87	1613.7	2236.91	2042.02	2332.19
chr17	32443956	32445360	1405	10.8439	10.8918	10.7945	0.0730496	0.216674	0.572121	1905.21	1730.73	2143.11	1988.71	1866.01	1766.03	1845.47	1707.72	1574.9	1904.27	1714.22	1909.98
chr18	37266353	37266892	540	4.92338	4.67197	5.13741	-0.0881284	0.216674	0.572121	16.03	24.92	30.34	19.13	25.66	36.88	71.1	32.01	17.24	36.44	27.01	27.38
chr4	118869725	118870179	455	4.82378	4.97178	4.65883	0.0890583	0.216675	0.572121	33.06	27.5	35.01	39.09	26.37	27.26	25.86	25.95	15.81	28.03	21.17	34.75
chr16	57049214	57050498	1285	9.10641	9.2323	8.96848	0.0893525	0.216678	0.572121	612.03	586.08	879.8	438.33	682.82	409.64	433.09	601.25	277.33	569.04	456.3	668.6
chr17	74864715	74865419	705	7.23441	7.31742	7.14633	0.0875	0.216689	0.572137	155.26	153.82	147.8	187.98	145.4	166.74	142.21	165.24	139.38	138.29	115.35	149.51
chr12	26767209	26767498	290	5.1709	5.01526	5.31137	-0.0887267	0.216702	0.572159	44.07	33.51	21	28.28	39.91	27.26	22.62	37.2	53.17	25.23	54.76	45.28
chr20	47351646	47352366	721	7.63651	7.75215	7.51078	0.0892111	0.216706	0.572159	253.43	238.04	161.02	266.99	176.05	198.01	132.51	230.98	163.81	171.93	223.4	171.62
chr17	9522006	9522463	458	4.90455	4.74533	5.04794	-0.0890732	0.216732	0.572203	26.04	32.66	17.89	24.12	24.95	35.27	32.32	34.6	41.67	29.9	35.77	24.22
chr1	205671111	205671463	353	5.91296	6.05943	5.74992	0.0885171	0.216739	0.572203	50.08	51.56	77.79	83.18	47.75	89.78	80.8	42.39	45.98	73.82	24.09	55.8
chr11	46936229	46937323	1095	8.47032	8.57188	8.36106	0.0888648	0.216742	0.572203	370.62	341.16	493.96	392.59	325.73	359.14	258.56	282.89	290.26	351.33	302.25	487.5
chr1	205671754	205672394	641	6.66135	6.50181	6.80498	-0.0892083	0.216743	0.572203	87.15	79.92	75.46	89.83	85.53	125.86	132.51	83.05	137.95	129.88	56.95	130.56
chr11	18472012	18472432	421	4.8058	5.03328	4.53561	0.0863805	0.216743	0.572203	28.05	12.03	53.67	34.93	41.34	26.45	12.93	19.9	12.93	46.72	18.25	28.43
chr8	30654948	30655406	459	8.27589	8.37073	8.17437	0.088105	0.21678	0.572278	397.67	380.69	364.06	286.95	280.11	276.57	226.24	269.91	258.65	355.07	294.95	328.51
chr3	114584585	114585426	842	6.87536	7.01754	6.71761	0.0891104	0.21678	0.572278	124.21	97.11	77.01	113.12	157.52	208.43	100.19	83.92	99.15	139.22	122.65	86.34
chr1	209769187	209770054	868	8.99846	8.89545	9.0946	-0.0888288	0.216785	0.572278	454.77	350.61	623.1	533.15	390.59	505.04	465.41	594.33	610.7	375.62	649.77	584.36
chr2	196205135	196205723	589	6.92722	7.10036	6.73042	0.0884693	0.216792	0.572285	88.15	106.56	231.04	180.49	110.48	106.62	67.87	93.43	66.1	104.65	174.49	130.56
chr13	60152750	60153250	501	5.41147	5.19758	5.59771	-0.0876227	0.216834	0.572385	44.07	39.53	7	50.74	36.35	42.49	51.71	51.04	45.98	34.57	59.87	47.38
chr16	48284581	48285624	1044	6.72969	6.53664	6.89993	-0.0881209	0.216846	0.572407	152.26	71.33	70.79	102.31	83.39	76.96	96.96	83.92	142.26	67.28	238.74	87.39
chr6	163723857	163724274	418	4.63841	4.81397	4.43848	0.0884407	0.216852	0.572411	36.06	20.62	32.67	35.77	16.39	27.26	22.62	22.49	11.5	20.56	25.55	27.38
chr2	74619758	74620527	770	5.68996	5.52553	5.83755	-0.0889925	0.216862	0.572426	43.07	55.86	33.45	30.77	43.48	69.74	61.41	64.88	58.92	33.64	64.25	60.02
chr14	73451738	73453091	1354	7.33287	7.44275	7.21391	0.0893052	0.216876	0.572431	175.29	187.34	149.36	226.24	120.46	185.18	184.22	160.05	104.9	177.53	112.43	151.62
chr8	41635877	41637065	1189	7.27412	7.39227	7.14543	0.0893134	0.216883	0.572431	220.37	154.68	176.58	201.28	121.17	133.88	193.92	146.2	97.71	107.45	178.87	125.3
chr1	59139344	59139782	439	5.07427	5.29664	4.81126	0.0864726	0.216884	0.572431	40.07	39.53	62.23	42.42	36.35	15.23	6.46	15.57	57.48	28.97	26.28	33.69
chr1	242225481	242226087	607	4.95953	4.72582	5.1606	-0.0861717	0.216885	0.572431	17.03	55.86	27.23	23.29	18.53	16.83	12.93	27.68	64.66	36.44	51.84	21.06
chr6	20091971	20092506	536	4.58994	4.39122	4.76457	-0.0883945	0.216891	0.572431	19.03	15.47	23.34	24.95	14.26	28.86	25.86	26.82	43.11	28.97	20.44	17.9
chr1	209937430	209938460	1031	6.36801	6.5414	6.1709	0.0885146	0.216892	0.572431	69.12	146.95	74.68	100.64	103.35	64.13	45.25	76.99	37.36	91.57	64.25	116.87
chr4	98879563	98879838	276	3.93975	4.19797	3.62502	0.0847275	0.216894	0.572431	12.02	5.16	22.56	22.46	27.08	20.84	6.46	9.52	4.31	17.75	13.87	22.11
chr12	8542362	8542526	165	3.7823	3.50658	4.01368	-0.08438	0.216902	0.572441	13.02	18.05	16.34	5.82	8.55	6.41	16.16	26.82	4.31	13.08	10.22	26.32
chr5	154112100	154112743	644	5.59822	5.40809	5.76618	-0.0892094	0.216908	0.572446	36.06	45.55	35.78	42.42	42.05	52.91	96.96	45.85	41.67	42.05	45.26	54.75
chr1	175743125	175743902	778	5.40294	5.52624	5.2681	0.0890762	0.216914	0.57245	42.07	62.73	39.67	42.42	39.91	49.7	51.71	33.74	33.05	54.19	24.82	33.69
chr14	71711630	71712252	623	5.35273	5.53749	5.14079	0.0887969	0.216922	0.57245	61.1	35.23	59.9	33.27	43.48	45.69	6.46	42.39	45.98	36.44	37.23	43.17
chr1	164558537	164559531	995	7.81719	7.70989	7.91706	-0.0890752	0.216922	0.57245	252.42	213.12	213.92	242.04	196.01	138.68	206.85	220.6	278.77	246.68	308.82	188.47
chr15	90293455	90293970	516	5.17902	5.31185	5.03272	0.0890013	0.216927	0.57245	48.08	26.64	31.89	50.74	44.9	36.07	38.78	21.63	38.8	33.64	37.23	26.32
chr3	53254576	53256462	1887	10.9243	10.9795	10.8668	0.0774495	0.216937	0.572467	1789.01	1772.84	2333.69	2182.51	1906.63	2129.98	1664.48	1843.55	2082.14	1805.23	1884.33	1924.72
chr1	207751567	207753023	1457	10.7919	10.8398	10.7423	0.0724296	0.216946	0.57248	1766.97	1570.89	1994.53	2088.52	1808.27	1767.63	1638.62	1712.05	1737.28	1664.14	1746.34	1779.42
chr13	109786009	109787617	1609	8.44611	8.31168	8.56909	-0.0893066	0.216953	0.572486	232.39	247.49	380.39	359.32	265.15	421.67	400.77	334.8	587.71	384.03	302.98	268.49
chr16	67278599	67279820	1222	9.55176	9.62728	9.47207	0.0856463	0.216966	0.572491	746.26	666	862.69	954.02	736.99	779.2	623.78	679.98	774.52	894.21	571.65	717.03
chr14	33040360	33041175	816	7.18527	7.37304	6.96934	0.0879181	0.216966	0.572491	160.27	156.4	156.36	279.47	102.64	139.49	51.71	184.27	60.35	156.98	105.86	192.68
chr7	6553419	6553781	363	4.07481	3.82469	4.28792	-0.0848209	0.216972	0.572491	12.02	24.92	14.78	14.14	13.54	5.61	3.23	9.52	35.92	32.7	18.98	16.85
chr5	150152876	150153073	198	4.35516	4.1301	4.54981	-0.0870464	0.216975	0.572491	22.04	26.64	17.89	17.47	11.4	9.62	25.86	16.44	10.06	35.51	18.98	33.69
chr1	67339205	67340348	1144	8.7558	8.62025	8.8797	-0.0892834	0.216976	0.572491	316.53	354.05	498.63	402.57	356.38	432.89	326.43	380.65	863.61	392.44	493.53	369.57
chr6	141989328	141989741	414	4.5085	4.6808	4.31281	0.0883725	0.216986	0.572505	12.02	28.36	33.45	19.13	25.66	35.27	16.16	20.76	21.55	22.43	20.44	17.9
chr20	24917822	24919193	1372	7.30928	7.40235	7.2098	0.0879868	0.21699	0.572505	151.25	185.62	181.25	165.52	164.65	166.74	113.12	141.01	176.75	160.71	119.73	176.89
chr6	34205488	34205905	418	4.6948	4.93996	4.39926	0.0862891	0.216996	0.572509	25.04	35.23	27.23	34.93	44.9	16.83	3.23	23.36	7.18	32.7	21.17	38.96
chr10	23994374	23994765	392	4.60542	4.31861	4.84456	-0.0870343	0.217011	0.572538	26.04	30.08	10.89	14.14	18.53	20.04	61.41	30.28	22.99	19.62	13.87	24.22
chr1	243505921	243507672	1752	7.5878	7.68884	7.47914	0.0887158	0.217015	0.572538	175.29	224.29	184.36	289.45	161.8	202.82	148.67	181.67	183.93	180.34	173.76	202.16
chr8	118374590	118375017	428	3.90643	4.16735	3.58766	0.0849814	0.217026	0.572546	23.04	10.31	11.67	36.6	14.97	11.22	6.46	15.57	4.31	15.88	10.95	18.95
chr9	35814387	35815663	1277	11.408	11.4706	11.3425	0.081488	0.217027	0.572546	2858.81	2645.94	3461.64	2821.3	2501.07	2738.43	2356.13	2359.15	2626.75	2478.92	2548.7	3211.37
chr19	41127695	41128504	810	6.3233	6.44035	6.19591	0.089083	0.217033	0.572551	94.16	67.89	84.01	74.03	117.61	83.37	116.35	72.67	81.91	35.51	64.98	68.44
chrX	123339339	123340179	841	6.4921	6.67466	6.28306	0.0878387	0.217052	0.572591	82.14	81.64	149.36	132.25	83.39	84.17	87.26	121.98	18.68	92.5	84.69	62.12
chr16	58128750	58129968	1219	10.6363	10.7283	10.538	0.0883174	0.217068	0.572621	1534.58	1390.43	2416.15	1628.57	1567.36	1641.77	1254.02	1375.52	1365.1	1384.76	1363.78	2177.42
chr11	69640812	69641582	771	7.0513	6.87308	7.2099	-0.0886981	0.217077	0.572632	114.19	115.15	151.69	118.11	91.95	112.23	138.98	103.81	300.32	128.94	82.5	133.72
chr4	26307141	26307556	416	4.4013	3.95316	4.74273	-0.0775904	0.217081	0.572632	14.02	18.91	10.11	4.99	32.07	12.83	84.03	34.6	2.87	12.15	8.03	18.95
chrX	19695705	19696252	548	5.89605	6.04634	5.72826	0.0890281	0.217085	0.572633	51.09	57.58	69.23	64.88	91.23	62.53	38.78	30.28	51.73	77.55	64.98	54.75
chr10	11208977	11210787	1811	9.0146	8.90479	9.11663	-0.0889997	0.217103	0.572667	473.8	391.86	507.19	409.22	454.03	639.71	488.03	556.26	786.01	403.65	662.91	433.8
chr16	71607580	71609086	1507	9.80672	10.0027	9.57985	0.087157	0.217109	0.572667	816.37	710.68	1502.9	1536.24	812.55	776.8	536.51	846.94	462.7	1243.66	439.51	1062.39
chr1	66278199	66278821	623	8.1185	8.22033	8.00893	0.0882537	0.217111	0.572667	308.52	298.19	278.49	302.76	274.41	327.07	148.67	274.24	234.22	337.31	265.75	285.34
chr22	19478528	19478690	163	6.5618	6.6985	6.41078	0.0892312	0.217124	0.57268	99.17	109.14	89.46	103.14	107.63	114.64	42.02	66.61	140.82	103.72	75.2	82.13
chr4	157204624	157204851	228	4.13841	3.82594	4.39511	-0.0874034	0.217126	0.57268	16.03	14.61	10.11	16.64	15.68	12.02	48.48	14.71	18.68	14.95	16.79	12.63
chr5	37197359	37198766	1408	7.60762	7.48492	7.7207	-0.0892514	0.217129	0.57268	193.33	173.59	206.92	133.08	148.25	219.65	193.92	181.67	260.09	142.03	284.73	203.21
chr5	40551640	40552061	422	4.39823	3.86822	4.78499	-0.0684897	0.217137	0.572691	17.03	14.61	24.11	9.15	17.11	5.61	16.16	19.9	90.53	23.36	0.73	14.74
chr14	90034163	90034686	524	5.33716	5.50322	5.14947	0.0887206	0.217149	0.572701	44.07	25.78	69.23	50.74	34.21	48.1	25.86	29.41	37.36	46.72	43.07	30.53
chr2	101473893	101475302	1410	6.45193	6.65937	6.20957	0.0870752	0.21715	0.572701	56.09	95.39	45.12	136.41	114.75	158.73	32.32	68.34	45.98	59.8	127.03	110.56
chr4	71186363	71188237	1875	7.92834	8.05196	7.79312	0.0892581	0.217158	0.572712	171.29	187.34	247.37	294.44	275.84	416.05	180.99	189.46	265.84	217.71	259.91	216.9
chr6	50967050	50967288	239	3.55624	3.21136	3.83437	-0.0823216	0.21717	0.572721	9.02	10.31	10.11	5.82	10.69	9.62	16.16	0.87	22.99	25.23	8.76	11.58
chr11	58498541	58499082	542	4.70959	4.36975	4.98444	-0.0799862	0.217172	0.572721	28.05	17.19	11.67	16.64	12.83	37.68	12.93	17.3	50.29	5.61	89.07	14.74
chr6	37818599	37820481	1883	11.6856	11.7716	11.5942	0.0876646	0.217174	0.572721	3040.12	2972.49	4903.09	3533.28	2922.32	3605.81	2634.08	2955.21	2984.55	2968.54	2888.91	4118.98
chr16	46754774	46755192	419	4.11841	4.30094	3.9094	0.0878682	0.217193	0.572756	31.05	16.33	11.67	24.12	14.26	20.84	16.16	15.57	14.37	16.82	14.6	12.63
chr17	80885968	80886440	473	4.82123	5.06421	4.52886	0.0840332	0.217196	0.572756	27.05	29.22	16.34	33.27	29.94	64.93	25.86	16.44	5.75	57	12.41	21.06
chr9	101449087	101449833	747	7.76933	7.8643	7.66767	0.0877271	0.217208	0.572767	263.44	247.49	231.04	201.28	215.97	238.89	155.14	245.69	182.49	247.61	177.41	211.63
chr2	131144962	131145690	729	5.90989	5.74389	6.05876	-0.0887691	0.217216	0.572767	50.08	38.67	31.89	93.99	62.01	44.89	64.64	57.1	63.23	58.87	89.8	66.33
chr14	34912987	34913884	898	5.84211	6.00014	5.66462	0.0889286	0.217217	0.572767	75.13	75.62	29.56	71.53	58.45	73.75	32.32	57.96	54.6	64.47	42.34	52.65
chr4	145956193	145956939	747	5.83499	5.64678	6.00146	-0.0891218	0.217219	0.572767	63.11	47.26	55.23	45.75	42.77	46.5	119.58	51.04	53.17	60.73	50.38	49.49
chr15	83412825	83413806	982	7.18955	7.39781	6.94608	0.0864148	0.217221	0.572767	101.17	133.2	285.49	340.19	81.25	70.54	132.51	164.37	73.28	143.9	75.2	150.57
chr18	74407917	74408202	286	4.38041	4.21198	4.53121	-0.0882043	0.217228	0.572772	24.04	19.77	21	9.15	16.39	20.84	19.39	20.76	15.81	21.49	32.85	28.43
chr19	8432135	8432357	223	3.61753	3.36676	3.8311	-0.0831124	0.217239	0.572772	12.02	14.61	6.22	4.99	6.41	17.64	3.23	18.17	12.93	8.41	32.12	10.53
chr7	127897737	127898483	747	6.32853	6.14729	6.48953	-0.0889358	0.217239	0.572772	60.1	48.98	112.02	61.55	77.69	64.93	148.67	64.02	61.79	88.77	83.23	92.66
chr13	57631812	57632121	310	4.45172	4.25593	4.62409	-0.0885239	0.217241	0.572772	16.03	23.2	20.23	15.8	24.95	14.43	25.86	22.49	35.92	20.56	26.28	16.85
chr7	107462756	107463664	909	5.45585	5.28573	5.60801	-0.0887004	0.21725	0.572774	35.06	41.25	27.23	24.95	59.87	45.69	35.55	38.06	73.28	53.26	40.88	51.59
chr21	25406505	25407541	1037	6.42195	6.28066	6.55063	-0.0892268	0.217251	0.572774	85.14	79.06	55.23	81.51	93.37	72.15	126.05	109	99.15	69.14	75.93	83.18
chr17	66652995	66653495	501	4.77999	4.99785	4.52327	0.0878088	0.217254	0.572774	22.04	33.51	28	37.43	24.23	46.5	6.46	41.53	17.24	27.1	27.74	17.9
chr14	72527801	72528889	1089	5.81622	5.93543	5.68626	0.0890968	0.217259	0.572776	53.09	59.3	55.23	69.87	78.4	51.31	77.57	45.85	31.61	54.19	64.98	34.75
chr7	95718673	95719084	412	4.44409	4.23305	4.62816	-0.0877342	0.217273	0.572801	31.05	13.75	14.78	21.63	9.98	21.64	29.09	32.01	28.74	21.49	23.36	13.69
chr7	922421	924048	1628	10.1616	10.2314	10.0883	0.0842474	0.217277	0.572801	1162.96	1028.64	1302.98	1240.97	1374.2	1103.07	1102.11	1090.04	844.93	982.97	1141.84	1369.84
chr3	36700857	36701449	593	5.49183	5.28146	5.67539	-0.0887573	0.217292	0.572821	36.06	48.12	36.56	32.44	51.32	28.86	87.26	34.6	63.23	46.72	37.96	36.85
chr2	181117251	181117997	747	5.17822	5.33717	4.99956	0.0885158	0.217298	0.572821	48.08	37.81	20.23	48.24	32.07	56.12	32.32	33.74	40.23	34.57	32.12	18.95
chr11	110525763	110527091	1329	7.93707	8.11627	7.73241	0.0880046	0.217301	0.572821	378.64	259.52	107.35	306.08	218.1	395.21	122.82	158.31	169.56	164.45	362.85	297.97
chr12	113392917	113393593	677	6.05069	5.85241	6.22499	-0.0886003	0.217302	0.572821	64.11	67.03	65.34	31.61	64.86	53.71	129.28	57.1	40.23	71.95	55.49	94.76
chr5	82167484	82167659	176	3.70948	3.38104	3.97683	-0.0847048	0.217313	0.572839	8.01	9.45	7	7.49	18.53	12.02	22.62	7.79	28.74	6.54	18.25	10.53
chr7	151341306	151342153	848	9.53549	9.63274	9.43122	0.0885815	0.217317	0.572839	805.36	662.56	1041.6	731.94	622.24	899.45	523.58	681.71	727.1	577.45	646.85	985.52
chr16	1963858	1965647	1790	10.8149	10.8944	10.7307	0.0864393	0.217325	0.572849	1858.13	1739.33	2524.28	1747.51	1617.97	1933.57	1334.82	1810.67	1544.72	1877.18	1504.69	2123.72
chr13	41299387	41300262	876	6.78364	6.58846	6.95553	-0.08795	0.217341	0.57288	87.15	119.45	62.23	56.56	106.91	145.1	58.18	87.38	235.66	99.04	149.67	114.77
chr19	51986023	51987302	1280	8.55617	8.63908	8.4682	0.0866191	0.217371	0.572947	382.64	392.72	437.96	316.07	423.38	439.3	297.34	321.82	323.31	349.46	366.5	466.44
chr6	42177631	42178573	943	5.64933	5.78572	5.49868	0.0889592	0.217379	0.572958	46.08	62.73	41.23	82.34	57.73	40.88	48.48	41.53	38.8	51.39	32.12	58.96
chr17	30323018	30324451	1434	7.80258	7.92908	7.66391	0.0892113	0.217386	0.572964	198.33	171.87	346.94	298.6	230.93	215.64	138.98	216.28	198.3	166.32	281.08	215.85
chr10	100968969	100970404	1436	8.53279	8.60072	8.4615	0.0856015	0.217396	0.572969	348.59	372.1	402.17	416.71	423.38	366.35	407.23	298.46	398.04	383.1	272.32	355.88
chr5	180090133	180090812	680	6.58827	6.76297	6.38947	0.0879693	0.217396	0.572969	73.12	110.86	87.12	98.15	120.46	161.93	54.94	58.83	186.8	84.09	56.22	62.12
chr17	78438452	78439155	704	5.49536	5.71845	5.23135	0.0850489	0.217418	0.573002	60.1	71.33	30.34	23.29	75.55	55.31	42.02	10.38	43.11	73.82	16.06	40.01
chr1	184745740	184746535	796	7.00513	7.17083	6.81791	0.0886179	0.21742	0.573002	230.39	144.37	111.24	171.34	93.37	113.83	67.87	131.5	90.53	88.77	189.82	108.45
chr7	45203710	45204589	880	7.66867	7.80821	7.51417	0.0891321	0.217422	0.573002	284.48	261.24	140.8	206.27	193.87	258.13	100.19	257.8	140.82	188.75	219.75	189.52
chr14	45252004	45252275	272	7.68348	7.5876	7.77339	-0.0883852	0.21743	0.573014	237.4	201.95	171.92	167.18	176.05	199.61	190.69	246.56	268.71	158.85	229.97	217.95
chr19	51440947	51442450	1504	10.105	10.2125	9.98886	0.0890632	0.21745	0.573039	932.57	932.4	1560.46	1446.41	993.59	1253.78	988.99	1043.32	602.08	972.69	1417.81	1071.86
chr5	43051740	43052017	278	4.01968	3.73542	4.25704	-0.0828506	0.217451	0.573039	10.02	13.75	18.67	9.15	17.11	11.22	3.23	4.33	35.92	22.43	37.23	11.58
chr11	18330528	18331191	664	5.49142	5.63742	5.32896	0.0890868	0.217456	0.573039	61.1	43.83	38.89	39.92	49.18	65.74	25.86	32.87	50.29	48.59	37.23	46.33
chr3	27923356	27923979	624	4.34104	4.66306	3.92585	0.0787097	0.217459	0.573039	22.04	23.2	10.11	22.46	15.68	58.52	6.46	10.38	0	15.88	41.61	16.85
chr17	49787922	49789444	1523	11.6117	11.6888	11.5303	0.0860615	0.217462	0.573039	3260.49	3024.91	4299.44	3164.81	3000.72	3056.68	2566.21	2703.46	2648.3	2891.92	2934.18	4003.16
chr17	4339926	4340114	189	4.55815	4.38621	4.71177	-0.0886917	0.217467	0.573039	25.04	24.92	17.89	14.14	24.23	19.24	25.86	24.22	25.87	31.77	18.98	30.53
chrX	132975298	132975536	239	4.63496	4.45576	4.79434	-0.0886331	0.21747	0.573039	14.02	13.75	21	30.77	25.66	26.45	29.09	25.09	24.43	27.1	29.2	31.59
chr5	52799066	52801057	1992	10.7342	10.7801	10.6869	0.071499	0.217479	0.573051	1719.89	1690.34	1888.73	1735.86	1697.08	1818.94	1619.23	1499.23	1794.75	1744.49	1451.39	1781.52
chr1	175390031	175391100	1070	6.13241	5.86825	6.35561	-0.0858252	0.217487	0.573062	37.06	76.48	52.12	16.64	78.4	89.78	103.42	27.68	132.2	106.52	65.71	55.8
chr2	220674102	220674473	372	3.84601	3.51268	4.1166	-0.081922	0.217498	0.573071	9.02	8.59	20.23	12.48	2.14	16.03	12.93	15.57	40.23	19.62	7.3	8.42
chr2	230443662	230443925	264	5.86919	6.03968	5.67581	0.0881161	0.217499	0.573071	60.1	71.33	107.35	84.84	47.04	24.05	51.71	44.12	43.11	53.26	48.19	66.33
chr12	120753559	120754022	464	5.2831	5.51678	5.00412	0.0866671	0.217504	0.573073	58.1	53.28	50.56	31.61	49.89	31.26	0	38.93	22.99	24.29	45.26	61.07
chr10	114087182	114088016	835	5.21921	5.36597	5.05581	0.0890905	0.217512	0.573077	40.07	47.26	28.78	47.41	40.63	43.29	19.39	32.87	45.98	37.38	29.2	34.75
chr13	28049951	28050714	764	7.36203	7.57564	7.1112	0.0861852	0.217518	0.573077	172.29	138.36	296.38	257.84	116.18	163.54	116.35	223.2	21.55	170.06	101.48	196.89
chr5	154197076	154197611	536	5.32778	5.15201	5.48445	-0.0885927	0.217522	0.573077	49.08	24.92	46.67	24.95	35.64	32.07	42.02	43.26	70.41	37.38	48.19	27.38
chr2	96616744	96618318	1575	6.04969	6.2685	5.79165	0.0866507	0.217523	0.573077	80.13	64.45	45.9	42.42	80.54	149.11	12.93	65.75	61.79	47.65	100.02	44.22
chrX	15838076	15838359	284	4.76232	4.9547	4.54027	0.0863284	0.217537	0.573105	44.07	30.94	26.45	14.14	39.2	31.26	35.55	8.65	10.06	35.51	18.25	31.59
chr3	112038870	112039214	345	4.46569	4.15627	4.72032	-0.0853601	0.217548	0.573122	6.01	18.05	14	11.64	22.81	34.47	51.71	24.22	21.55	13.08	32.85	14.74
chr12	56991424	56992214	791	6.23322	6.40098	6.04334	0.0882309	0.217557	0.573133	66.11	82.5	48.23	52.4	92.66	165.14	61.41	73.53	77.6	52.33	80.31	50.54
chr9	133406565	133407488	924	7.84717	7.96242	7.72191	0.0891389	0.217561	0.573133	217.37	248.35	192.92	366.8	233.79	237.29	197.15	191.19	145.13	286.86	226.32	220.06
chr12	102009746	102011090	1345	8.87414	8.94989	8.79419	0.086704	0.217567	0.573137	404.68	446.86	574.87	469.94	554.53	516.26	491.26	330.47	528.8	439.16	400.08	473.81
chr19	11596947	11598175	1229	10.551	10.6142	10.4848	0.082024	0.217572	0.573137	1724.9	1404.18	1920.63	1408.98	1446.19	1499.88	1499.65	1359.09	1231.47	1475.39	1343.34	1688.87
chr22	41966507	41967372	866	6.76235	6.88584	6.6273	0.0890994	0.217575	0.573137	162.27	117.73	110.46	93.99	123.31	101.81	64.64	108.14	100.59	129.88	91.99	97.92
chr6	53582625	53583330	706	5.63723	5.81062	5.44012	0.0884939	0.217584	0.573141	62.1	84.22	38.12	69.04	26.37	56.92	29.09	49.31	44.55	43.92	52.57	41.06
chr8	122909526	122910205	680	5.27176	5.06602	5.45179	-0.0879011	0.217585	0.573141	27.05	23.2	15.56	40.76	46.33	48.1	38.78	41.53	73.28	29.9	40.15	38.96
chr20	20412662	20413359	698	5.38485	5.61562	5.11001	0.0852532	0.217593	0.573151	32.05	34.37	95.68	68.2	27.8	36.07	32.32	52.77	5.75	45.78	28.47	42.12
chr22	24554276	24556241	1966	11.6994	11.7757	11.619	0.0858623	0.21761	0.573185	3237.45	3263.81	4486.91	3521.63	3151.11	3375.74	2708.42	2892.06	2882.53	3004.98	3110.86	4272.71
chr8	28363432	28364262	831	8.58874	8.51036	8.66307	-0.0859908	0.217617	0.573191	405.68	419.36	339.16	321.89	337.85	363.95	349.06	372.86	505.81	338.25	410.3	455.91
chr1	78277325	78277616	292	3.95532	4.20797	3.64883	0.0854568	0.217628	0.573203	12.02	26.64	19.45	30.77	9.98	12.02	6.46	15.57	8.62	23.36	13.87	7.37
chr6	15264690	15266125	1436	7.64649	7.7749	7.50553	0.0891511	0.21763	0.573203	248.42	177.03	247.37	273.65	176.05	191.59	116.35	187.73	255.78	184.07	226.32	120.03
chr16	28909938	28911410	1473	7.76814	7.89019	7.63481	0.0891575	0.217636	0.573207	195.33	198.51	212.37	174.67	285.82	356.73	161.6	142.74	218.42	202.76	241.66	225.32
chr5	95019031	95019427	397	4.04472	3.78219	4.26676	-0.0845843	0.217656	0.57325	7.01	12.03	6.22	9.98	12.83	34.47	9.7	19.9	28.74	21.49	24.09	11.58
chr5	150154349	150154569	221	4.91993	4.66365	5.13749	-0.086631	0.21766	0.57325	23.04	22.34	22.56	18.3	31.36	34.47	38.78	24.22	76.16	38.31	18.98	14.74
chr20	34075725	34075933	209	4.09744	4.2803	3.88801	0.0863647	0.217673	0.573263	15.03	20.62	9.33	26.62	18.53	26.45	19.39	10.38	21.55	20.56	11.68	5.26
chr1	27341420	27343957	2538	10.4274	10.4881	10.3642	0.0811872	0.217674	0.573263	1327.23	1415.35	1250.08	1575.34	1672.85	1376.43	1328.35	1318.43	1592.14	1275.43	1098.77	1295.08
chr10	35564224	35565136	913	6.27783	6.08332	6.4492	-0.0884008	0.217681	0.573271	63.11	75.62	52.12	35.77	91.23	88.98	129.28	88.24	99.15	71.95	95.64	40.01
chr10	12052811	12054367	1557	8.78377	8.89615	8.66188	0.0890937	0.217688	0.573277	395.67	427.96	368.72	367.63	687.81	610.86	342.59	448.99	346.31	507.37	313.2	471.7
chr4	113574595	113575387	793	4.91772	4.69343	5.11179	-0.0867322	0.217697	0.573289	18.03	32.66	10.89	25.78	40.63	27.26	19.39	25.09	60.35	19.62	50.38	32.64
chr14	73289447	73289623	177	4.8147	4.59656	5.00414	-0.0866653	0.217704	0.573289	43.07	33.51	28.78	9.15	11.4	19.24	22.62	29.41	40.23	21.49	40.88	37.9
chr10	74189596	74190840	1245	7.45303	7.33001	7.56637	-0.0891176	0.217705	0.573289	164.28	133.2	158.69	156.37	178.9	173.96	161.6	184.27	301.76	126.14	197.12	166.36
chr1	224168790	224169681	892	7.65302	7.74955	7.54956	0.088259	0.217713	0.573298	184.31	182.18	260.6	254.52	231.65	177.97	158.37	196.38	176.75	231.73	174.49	186.36
chr1	108199246	108201072	1827	8.66157	8.80344	8.50421	0.0889299	0.217717	0.573298	387.65	366.08	336.83	663.74	240.2	686.21	226.24	427.36	334.81	380.29	432.94	376.94
chr8	65424719	65425039	321	3.91499	3.63088	4.15226	-0.08435	0.217736	0.573326	7.01	6.87	12.45	26.62	8.55	12.83	19.39	16.44	20.12	8.41	32.85	9.48
chr11	36540708	36541711	1004	7.7421	7.90303	7.56093	0.0883359	0.217736	0.573326	258.43	253.51	238.81	253.68	247.33	184.38	239.17	245.69	48.86	259.76	139.44	200.05
chr2	200695109	200695533	425	4.38988	4.1768	4.5755	-0.0876834	0.217751	0.573354	11.02	23.2	14.78	17.47	22.81	19.24	19.39	19.03	34.49	34.57	12.41	23.16
chr4	70653739	70655023	1285	7.33466	7.52272	7.11836	0.0876052	0.217761	0.573369	312.53	220.85	118.24	212.1	135.42	104.21	77.57	146.2	77.6	126.14	138.71	267.44
chr13	45426503	45426709	207	3.76823	3.44944	4.02916	-0.0855474	0.21777	0.573369	5.01	20.62	11.67	7.49	13.54	7.21	32.32	13.84	7.18	13.08	16.79	14.74
chr3	156633225	156633558	334	4.27317	4.45955	4.05908	0.087611	0.217773	0.573369	18.03	24.06	19.45	12.48	36.35	21.64	16.16	13.84	10.06	22.43	17.52	20.01
chr19	10242601	10243261	661	7.75653	7.60792	7.89125	-0.0889657	0.217775	0.573369	254.43	189.92	147.8	271.98	134	172.35	239.17	352.1	244.28	138.29	254.8	195.84
chr15	100201675	100202267	593	5.31666	5.05005	5.5416	-0.0843945	0.217782	0.573369	38.06	28.36	7.78	20.79	54.88	48.9	9.7	38.93	61.79	29.9	59.14	80.02
chr6	137827448	137828897	1450	9.39565	9.51223	9.26882	0.0891051	0.217787	0.573369	612.03	635.92	1082.83	942.37	530.29	577.99	420.16	710.25	471.32	657.81	725.7	715.98
chr5	14680146	14680835	690	6.71891	6.86225	6.55973	0.0888226	0.217788	0.573369	124.21	99.68	117.46	195.46	95.51	65.74	106.66	94.3	60.35	100.91	115.35	88.44
chr3	94004346	94004983	638	5.65861	5.48674	5.81217	-0.0888796	0.217791	0.573369	58.1	51.56	43.56	39.92	40.63	35.27	71.1	39.79	70.41	32.7	52.57	70.54
chr12	6921965	6922445	481	7.30293	7.19096	7.40683	-0.0887884	0.217795	0.573369	177.3	161.56	130.69	97.31	163.93	145.9	180.99	142.74	185.37	157.91	151.13	200.05
chr16	87717134	87718121	988	6.66837	6.87172	6.43158	0.0869773	0.217827	0.573442	132.22	158.12	70.01	149.72	69.14	123.45	54.94	93.43	20.12	106.52	100.75	142.14
chr17	42853235	42853877	643	4.96921	4.70524	5.19227	-0.0861229	0.217841	0.573466	30.05	37.81	17.89	15.8	22.1	32.87	42.02	20.76	80.47	37.38	21.9	16.85
chr6	137248773	137249208	436	5.00063	4.68853	5.25708	-0.0851164	0.217851	0.573481	31.05	36.95	19.45	17.47	31.36	18.44	96.96	32.87	18.68	23.36	45.99	11.58
chr12	131827916	131829619	1704	8.43327	8.30859	8.54803	-0.0891033	0.217856	0.573485	288.49	268.12	314.27	361.81	357.81	311.84	261.79	269.05	642.32	392.44	354.82	325.35
chr12	120092520	120093030	511	5.73102	5.56128	5.88288	-0.0888361	0.217862	0.573487	22.04	57.58	48.23	49.91	47.04	58.52	67.87	36.33	67.54	58.87	61.33	62.12
chr2	25301316	25302447	1132	10.3872	10.4604	10.3101	0.0850168	0.217872	0.573495	1368.3	1167.86	1676.37	1567.02	1452.6	1221.71	1234.62	1212.88	944.08	1423.07	1365.24	1437.22
chr8	65148502	65148783	282	4.43669	4.2212	4.62414	-0.0875476	0.217881	0.573495	21.04	12.89	19.45	12.48	29.22	16.83	32.32	32.87	8.62	24.29	27.74	22.11
chr17	8960636	8960923	288	6.41417	6.27039	6.5449	-0.0889019	0.217882	0.573495	123.21	87.65	56.79	78.18	62.01	55.31	84.03	83.92	93.4	89.7	136.52	72.65
chr12	8590828	8592158	1331	7.47416	7.30128	7.62851	-0.0885375	0.21789	0.573495	181.31	151.25	211.59	96.48	171.06	134.68	226.24	269.91	86.22	186.88	137.98	280.07
chr3	126731015	126731579	565	4.65932	4.44559	4.84543	-0.0872131	0.217893	0.573495	36.06	15.47	13.22	16.64	22.1	27.26	19.39	24.22	57.48	28.03	23.36	20.01
chr2	160278477	160278709	233	3.64416	3.81414	3.45145	0.0862621	0.217894	0.573495	12.02	20.62	10.11	15.8	17.82	8.02	16.16	11.25	11.5	12.15	5.11	9.48
chr8	11507608	11509373	1766	8.34342	8.21718	8.4595	-0.0890965	0.217895	0.573495	238.4	291.32	272.26	365.14	312.19	306.23	303.81	221.47	528.8	365.34	433.67	259.02
chr2	27753967	27754524	558	5.98483	5.82366	6.12978	-0.0890084	0.217901	0.573495	61.1	55.86	57.56	33.27	79.12	52.91	87.26	62.29	87.65	51.39	62.06	69.49
chr10	69057337	69057967	631	6.85403	6.70138	6.99206	-0.0889431	0.217905	0.573495	138.23	81.64	83.24	98.15	113.33	109.83	138.98	102.95	182.49	116.8	156.24	66.33
chr1	60898936	60899448	513	6.03693	6.24581	5.7926	0.086821	0.21791	0.573495	63.11	86.79	122.13	65.71	72.7	44.89	29.09	45.85	20.12	97.18	44.53	95.81
chr2	56416597	56417624	1028	6.42159	6.62268	6.18785	0.0870713	0.217911	0.573495	72.12	70.47	188.25	99.81	49.18	111.43	42.02	98.62	37.36	109.32	51.11	98.97
chr2	173270896	173271504	609	5.61279	5.81524	5.37722	0.0870081	0.217918	0.573501	46.08	57.58	105.79	59.89	42.05	26.45	29.09	42.39	24.43	59.8	26.28	67.39
chr2	74137880	74138536	657	5.17725	5.33663	4.99805	0.0888009	0.217936	0.573536	45.08	39.53	38.12	27.45	37.78	54.51	22.62	44.99	30.18	39.24	26.28	28.43
chr19	15316291	15317397	1107	7.16114	7.02853	7.28259	-0.089083	0.217944	0.573536	114.19	140.07	98.02	125.59	141.13	164.34	161.6	220.6	146.57	109.32	187.63	108.45
chr12	57464001	57464253	253	7.16868	7.28156	7.04622	0.0890377	0.217947	0.573536	174.29	134.06	112.8	119.77	188.17	204.42	126.05	106.41	127.89	137.35	158.43	136.88
chr3	184583512	184584684	1173	5.70364	5.52111	5.86565	-0.0882932	0.217949	0.573536	36.06	72.19	31.89	36.6	49.89	48.9	45.25	53.64	96.28	71.95	34.31	48.43
chr16	31451784	31452261	478	5.35806	5.19109	5.50769	-0.0881077	0.217953	0.573536	43.07	49.84	20.23	38.26	28.51	39.28	19.39	52.77	71.85	45.78	54.76	28.43
chr10	7457071	7458380	1310	7.86672	7.74359	7.98016	-0.0890845	0.217959	0.573542	245.41	215.7	192.14	256.18	169.64	206.82	213.31	257.8	277.33	150.44	378.18	237.96
chr12	120228172	120229059	888	8.54461	8.64291	8.43912	0.088562	0.217965	0.573547	395.67	336.01	350.05	347.67	393.44	575.58	297.34	265.59	396.6	385.9	319.04	418.01
chr1	45820235	45820525	291	4.5628	4.23933	4.82686	-0.0843175	0.217974	0.573559	18.03	18.91	9.33	11.64	18.53	36.88	48.48	18.17	53.17	10.28	13.87	26.32
chr17	47703102	47704485	1384	8.39631	8.48863	8.29769	0.0878583	0.217985	0.573561	410.69	351.47	303.38	369.3	375.62	344.71	281.18	374.59	306.07	233.6	412.49	280.07
chr13	101144872	101145118	247	4.25036	4.04601	4.42933	-0.0876161	0.217991	0.573561	23.04	14.61	22.56	9.15	18.53	11.22	19.39	23.36	22.99	15.88	16.06	31.59
chr1	248045288	248045477	190	3.8382	3.59009	4.04983	-0.08604	0.217995	0.573561	7.01	22.34	10.11	14.97	11.4	6.41	19.39	14.71	12.93	20.56	23.36	8.42
chr22	43432951	43433337	387	4.04969	4.19997	3.88192	0.0870185	0.217998	0.573561	15.03	23.2	11.67	16.64	28.51	15.23	25.86	12.11	8.62	18.69	9.49	13.69
chr5	36685574	36685957	384	6.57442	6.20184	6.87027	-0.0785867	0.218	0.573561	46.08	78.2	46.67	39.09	122.59	109.02	51.71	33.74	250.03	105.59	212.45	48.43
chr6	157034522	157035080	559	5.5623	5.34977	5.7475	-0.0876709	0.218	0.573561	43.07	63.59	29.56	28.28	32.07	48.1	58.18	43.26	90.53	20.56	54.03	55.8
chr14	96512635	96513282	648	6.36431	6.25164	6.46881	-0.08894	0.218013	0.57358	75.13	69.61	63.79	64.88	81.97	101.81	84.03	109	87.65	71.95	86.15	92.66
chr21	34623573	34623811	239	4.2031	3.95612	4.41392	-0.0867912	0.218021	0.57358	12.02	27.5	12.45	7.49	12.83	20.84	29.09	25.09	21.55	16.82	24.82	10.53
chr8	43246562	43247066	505	4.9278	4.7758	5.0653	-0.0884591	0.218023	0.57358	35.06	43.83	17.11	25.78	18.53	24.05	25.86	35.47	30.18	34.57	37.96	36.85
chr10	49157352	49157562	211	3.48562	3.7285	3.19342	0.0853195	0.218026	0.57358	10.02	15.47	7.78	13.31	12.12	20.84	9.7	9.52	1.44	11.21	14.6	8.42
chr1	161267269	161267865	597	4.75491	4.50708	4.96633	-0.0863885	0.218029	0.57358	22.04	24.06	19.45	9.15	38.49	23.25	25.86	25.09	66.1	17.75	30.66	22.11
chr17	81238567	81240208	1642	11.1887	11.2435	11.1317	0.0780629	0.218042	0.573591	2435.1	2255.79	2734.31	2517.71	2403.43	2200.52	2491.87	2062.42	1915.46	2302.32	2103.35	2587
chr12	122137423	122138053	631	5.39244	5.22968	5.53868	-0.0889214	0.218044	0.573591	43.07	37.81	38.12	20.79	35.64	49.7	58.18	40.66	41.67	52.33	38.69	47.38
chr17	14760253	14761399	1147	7.09155	7.30008	6.84769	0.0864807	0.218051	0.573591	73.12	122.89	229.48	237.88	89.81	192.4	71.1	206.76	40.23	111.19	98.56	163.2
chr1	87450782	87451263	482	6.24721	6.12441	6.36038	-0.0890537	0.218061	0.573591	70.12	98.83	64.57	60.72	44.19	80.16	67.87	103.81	71.85	78.49	82.5	88.44
chr21	42201702	42202138	437	4.3063	4.49375	4.09081	0.08794	0.218077	0.573591	31.05	25.78	20.23	18.3	21.38	18.44	16.16	21.63	8.62	26.16	13.87	15.79
chr22	27336247	27337124	878	5.52329	5.86255	5.07891	0.0744237	0.21808	0.573591	31.05	36.95	143.13	95.65	20.67	21.64	19.39	56.23	5.75	55.13	26.28	40.01
chr1	91682885	91683282	398	4.34529	4.53868	4.12191	0.0864105	0.218082	0.573591	15.03	14.61	31.89	21.63	24.23	32.07	22.62	24.22	5.75	19.62	8.03	24.22
chr17	66567129	66568095	967	5.55525	5.42775	5.67239	-0.0889761	0.218083	0.573591	41.07	42.97	31.89	34.1	44.9	63.33	32.32	52.77	63.23	58.87	50.38	48.43
chr2	199704528	199705104	577	4.93531	4.69313	5.14262	-0.0878006	0.218084	0.573591	26.04	41.25	14	19.13	29.94	24.85	64.64	25.95	31.61	39.24	26.28	24.22
chr6	32480520	32480895	376	3.17846	2.85711	3.44111	-0.0799928	0.218084	0.573591	7.01	12.89	3.11	4.16	4.28	12.02	9.7	14.71	5.75	10.28	22.63	2.11
chr4	2811763	2813959	2197	10.1404	10.1895	10.0896	0.0734451	0.218084	0.573591	1206.03	1075.91	1110.06	1222.67	1277.27	1114.29	1063.33	1000.07	1188.36	1033.43	1216.31	1036.06
chr15	40432356	40432616	261	4.26891	4.02801	4.47528	-0.0877066	0.218085	0.573591	21.04	16.33	11.67	13.31	10.69	24.85	38.78	20.76	14.37	18.69	21.9	18.95
chr3	112327934	112328191	258	3.97582	3.6177	4.26248	-0.0806834	0.218091	0.573597	19.03	20.62	3.11	6.65	11.4	12.83	22.62	25.09	43.11	5.61	12.41	6.32
chr5	40378211	40379091	881	6.84438	6.65917	7.0085	-0.0882442	0.218097	0.5736	105.18	109.14	67.68	73.19	126.16	125.06	132.51	68.34	201.17	74.75	188.36	107.4
chr3	168260784	168261274	491	5.2501	5.49078	4.96107	0.0838574	0.218106	0.573611	27.05	29.22	52.9	67.37	36.35	56.92	38.78	59.69	2.87	46.72	14.6	24.22
chrX	48825843	48827301	1459	6.45595	6.56894	6.33336	0.0890066	0.218112	0.573611	107.18	76.48	109.68	99.81	114.75	61.73	116.35	87.38	56.04	80.36	58.41	85.29
chr18	44054552	44055012	461	4.55689	4.74239	4.34398	0.0880331	0.218115	0.573611	21.04	24.92	41.23	34.93	19.24	19.24	16.16	27.68	14.37	19.62	21.9	22.11
chr16	84062761	84063411	651	5.75404	5.58934	5.90186	-0.0888187	0.218118	0.573611	46.08	57.58	38.89	60.72	39.91	45.69	80.8	63.15	34.49	84.09	46.72	49.49
chr19	14580755	14581315	561	8.47036	8.64482	8.27185	0.0878434	0.218122	0.573611	301.51	322.26	697	439.16	369.92	271.76	290.88	337.39	93.4	367.21	249.69	515.93
chr4	38816454	38816781	328	6.1161	5.93073	6.28034	-0.088556	0.218138	0.573642	61.1	57.58	78.57	54.9	83.39	30.46	113.12	69.21	89.09	56.06	88.34	50.54
chr6	16583195	16583736	542	5.24937	5.08569	5.39637	-0.0885698	0.218143	0.573643	50.08	30.08	21.78	41.59	24.95	35.27	45.25	46.72	31.61	57	32.12	40.01
chr21	37483721	37484049	329	4.28486	4.01358	4.51311	-0.0864982	0.218153	0.573657	12.02	32.66	10.89	19.96	8.55	12.83	38.78	19.03	15.81	17.75	18.25	27.38
chr2	239216560	239217189	630	5.11892	5.32644	4.87645	0.0864786	0.218157	0.573657	37.06	34.37	73.9	14.97	42.77	37.68	25.86	28.55	17.24	52.33	17.52	34.75
chr13	30566951	30567812	862	6.21865	6.35139	6.07246	0.0887947	0.218172	0.573673	96.16	71.33	61.45	107.3	59.87	93.79	90.5	69.21	37.36	50.46	65.71	90.55
chr4	81565003	81565796	794	5.3359	5.49306	5.15949	0.0876722	0.218176	0.573673	34.06	64.45	24.11	54.06	53.46	40.08	51.71	32.01	33.05	28.97	16.06	52.65
chr18	49819487	49820975	1489	7.37644	7.16746	7.55895	-0.0874137	0.218182	0.573673	128.22	99.68	124.46	103.14	201	206.02	126.05	108.14	331.94	108.39	326.34	130.56
chr17	44774871	44776324	1454	10.7334	10.78	10.6852	0.0720762	0.218187	0.573673	1746.94	1518.47	1961.86	1875.6	1743.41	1703.5	1677.41	1469.82	1668.3	1730.48	1660.19	1673.07
chr18	74353241	74353508	268	5.0005	4.79873	5.17748	-0.0886188	0.218191	0.573673	32.05	29.22	28.78	16.64	30.65	29.66	51.71	25.09	47.42	28.97	29.2	34.75
chr11	67368351	67368921	571	7.29078	7.43519	7.13029	0.0888416	0.218194	0.573673	203.34	204.53	150.91	155.54	158.95	165.14	106.66	132.36	136.51	99.04	262.83	103.19
chr20	38645215	38646810	1596	8.46671	8.54481	8.38415	0.0870197	0.218197	0.573673	412.69	325.69	381.17	410.05	339.99	371.16	407.23	263.86	280.21	421.41	313.93	317.98
chr9	113657575	113658643	1069	7.4111	7.5175	7.29622	0.0889287	0.2182	0.573673	168.28	208.82	157.14	187.14	202.42	175.56	155.14	185.13	175.31	201.83	99.29	126.35
chr9	96020749	96022378	1630	8.1182	8.2177	8.01133	0.0886993	0.218203	0.573673	276.47	277.57	262.93	375.12	288.67	305.43	261.79	305.38	306.07	299.94	211.72	163.2
chr8	11958730	11959373	644	6.42971	6.27137	6.57238	-0.0890257	0.218206	0.573673	73.12	88.51	73.9	78.18	71.99	77.76	142.21	74.4	129.33	85.96	75.93	63.17
chr9	97405342	97406764	1423	7.07819	7.23702	6.8997	0.0883723	0.21822	0.573698	109.18	145.23	227.92	229.56	115.47	77.76	116.35	149.66	68.97	132.68	116.08	132.67
chr5	110865783	110866021	239	4.09161	4.19344	3.98204	0.0872936	0.21823	0.573698	19.03	15.47	18.67	18.3	20.67	17.64	38.78	13.84	7.18	10.28	13.14	11.58
chr3	158314268	158315541	1274	7.77549	7.94391	7.58477	0.0880171	0.218236	0.573698	284.48	263.82	366.39	212.1	215.97	134.68	213.31	217.14	57.48	254.15	168.65	241.12
chr15	41772821	41773026	206	6.74331	6.6258	6.85197	-0.08897	0.218237	0.573698	105.18	120.31	62.23	88.17	120.46	96.2	100.19	109.87	149.44	107.45	112.43	113.71
chr8	127874519	127875332	814	5.82654	5.96187	5.67718	0.0889507	0.218238	0.573698	47.08	78.2	45.9	78.18	48.47	76.16	48.48	59.69	47.42	47.65	60.6	43.17
chr6	2221768	2222990	1223	7.6135	7.70982	7.51029	0.0883896	0.218241	0.573698	240.4	237.18	131.46	234.55	188.88	223.66	180.99	184.27	185.37	191.55	183.25	168.47
chr3	183098646	183100003	1358	10.6569	10.7175	10.5936	0.0806316	0.218256	0.573726	1555.62	1492.69	2013.2	1676.81	1731.29	1632.95	1525.5	1401.48	1398.15	1602.47	1445.55	1898.4
chr22	36775604	36776681	1078	11.14	11.2082	11.0684	0.0835917	0.218265	0.573732	2505.22	2190.48	2766.98	2311.43	2320.75	2101.12	2146.05	1944.76	1686.98	2070.59	2321.64	2714.4
chr2	54535555	54536172	618	5.33132	5.05322	5.56438	-0.0855043	0.218272	0.573732	36.06	40.39	31.12	21.63	49.18	20.84	64.64	13.84	102.02	43.92	32.12	27.38
chr1	99219022	99219417	396	5.4994	5.19222	5.75252	-0.0841599	0.218273	0.573732	18.03	33.51	37.34	6.65	61.3	62.53	106.66	27.68	45.98	42.05	64.25	36.85
chr7	77427615	77428510	896	6.16877	6.00163	6.31854	-0.0885612	0.218275	0.573732	68.11	65.31	46.67	34.1	68.42	101.81	74.34	56.23	110.65	77.55	92.72	67.39
chr9	114769733	114769962	230	3.40966	3.63935	3.13634	0.0847849	0.218289	0.573738	9.02	12.03	11.67	14.97	7.84	19.24	9.7	8.65	2.87	5.61	8.03	17.9
chr3	120907686	120908871	1186	7.80896	7.95681	7.6442	0.0886192	0.218289	0.573738	235.4	260.38	287.04	202.95	264.43	240.49	197.15	229.25	83.34	295.27	120.46	274.81
chr1	44354737	44355911	1175	9.95098	10.0108	9.88858	0.0810981	0.21829	0.573738	1025.73	926.38	1108.5	1083.77	1125.45	920.29	1056.86	839.16	814.75	1077.34	850.54	1048.7
chr8	118588540	118589737	1198	7.1493	7.48926	6.70371	0.073972	0.218294	0.573738	148.25	161.56	226.37	350.17	140.41	51.31	25.86	123.71	18.68	288.72	90.53	77.92
chr2	44237245	44237729	485	5.80635	5.66239	5.93723	-0.088969	0.218299	0.57374	66.11	49.84	39.67	44.91	58.45	44.89	64.64	41.53	73.28	47.65	67.9	72.65
chr2	12375938	12376638	701	4.73522	4.89719	4.55275	0.087228	0.21832	0.57377	32.05	34.37	14.78	20.79	46.33	30.46	38.78	18.17	10.06	24.29	18.98	30.53
chr3	31978998	31979540	543	7.02956	7.18596	6.85412	0.0884687	0.218323	0.57377	103.17	171.01	214.7	128.92	153.24	102.61	100.19	115.06	50.29	142.03	113.89	172.68
chr13	33800090	33800533	444	4.48572	4.2946	4.65446	-0.0877667	0.218325	0.57377	24.04	18.91	19.45	8.32	27.8	19.24	19.39	20.76	35.92	18.69	32.12	24.22
chr5	54206418	54207749	1332	6.42423	6.84729	5.82308	0.0636232	0.218328	0.57377	155.26	17.19	262.15	117.28	119.74	19.24	32.32	129.77	139.38	13.08	14.6	10.53
chr11	2945029	2945806	778	6.17693	6.31314	6.0265	0.0886373	0.218336	0.57378	47.08	85.94	73.12	55.73	86.96	128.26	84.03	81.32	56.04	47.65	62.06	60.02
chr15	85047271	85047543	273	4.66105	4.3778	4.89771	-0.0862941	0.218349	0.573799	24.04	16.33	31.89	14.97	20.67	16.83	48.48	25.95	56.04	14.02	17.52	16.85
chr2	64474200	64474618	419	4.79253	4.55241	4.99832	-0.0877857	0.218354	0.573799	15.03	19.77	17.11	21.63	32.79	34.47	48.48	26.82	45.98	22.43	27.01	21.06
chr1	73903173	73903466	294	3.7254	3.98275	3.41196	0.0841173	0.218356	0.573799	9.02	13.75	7	9.15	27.08	28.86	6.46	13.84	8.62	15.88	11.68	7.37
chr11	109955878	109957514	1637	8.92769	8.83376	9.01587	-0.0877564	0.218363	0.573807	549.93	463.19	406.06	347.67	385.6	585.2	510.66	582.22	551.79	480.27	403	578.05
chr17	50559826	50561466	1641	9.84827	9.92551	9.76666	0.0863298	0.21838	0.573839	1007.7	790.6	1240.75	1039.69	870.28	885.82	930.82	959.41	971.38	862.44	626.41	876.02
chr20	39751491	39753035	1545	6.13925	6.35526	5.8851	0.0860519	0.218387	0.573839	80.13	42.97	98.02	103.97	56.31	109.83	45.25	144.47	25.87	58.87	30.66	49.49
chr1	35640833	35642257	1425	9.74238	9.82384	9.65605	0.0865927	0.218391	0.573839	777.31	868.8	1202.63	875	828.23	885.82	636.7	739.67	959.88	769.93	730.08	1004.48
chr5	56058338	56059365	1028	7.44021	7.09293	7.71989	-0.0803279	0.218392	0.573839	95.16	139.21	129.13	62.38	183.18	210.03	138.98	53.64	570.47	160.71	209.53	131.61
chr3	88008826	88009419	594	4.75316	4.93278	4.54795	0.0870538	0.218398	0.573841	47.08	32.66	23.34	22.46	44.9	12.83	29.09	16.44	30.18	16.82	29.93	17.9
chr6	4810682	4811124	443	4.93922	4.69886	5.14519	-0.0870487	0.218409	0.573849	40.07	17.19	17.11	18.3	39.91	23.25	45.25	35.47	60.35	19.62	28.47	23.16
chr10	12181137	12181824	688	6.62281	6.38329	6.82817	-0.0860258	0.218412	0.573849	62.1	65.31	94.9	73.19	121.17	84.17	25.86	53.64	238.53	72.88	161.35	129.51
chr12	27309101	27310313	1213	7.64009	7.48588	7.7794	-0.0886776	0.218421	0.573849	247.42	164.14	131.46	118.11	186.74	227.67	174.53	258.67	247.16	149.5	340.95	147.41
chr7	105003050	105004131	1082	6.19167	6.30718	6.0661	0.088961	0.218421	0.573849	61.1	85.94	73.12	86.5	82.68	85.78	80.8	99.49	66.1	45.78	54.03	55.8
chr2	238306478	238306929	452	4.44777	4.62139	4.25035	0.0879648	0.218422	0.573849	25.04	27.5	17.89	37.43	21.38	18.44	19.39	26.82	15.81	22.43	16.06	13.69
chr1	108190743	108191418	676	5.14779	5.5	4.68084	0.0724532	0.218438	0.573853	24.04	33.51	38.12	113.95	4.99	56.92	19.39	46.72	15.81	28.97	5.11	37.9
chrX	131216829	131217444	616	4.48141	4.73581	4.17233	0.0824244	0.218439	0.573853	15.03	18.91	20.23	24.12	20.67	60.93	22.62	28.55	2.87	31.77	6.57	15.79
chr17	75904346	75905533	1188	10.8213	10.8854	10.7543	0.0822098	0.218439	0.573853	1876.16	1793.46	2304.91	1897.22	1733.43	1744.38	1796.99	1520.86	1464.25	1732.35	1702.54	2146.88
chr5	136107432	136108665	1234	7.3569	7.5597	7.12085	0.0866242	0.218441	0.573853	140.24	152.11	406.06	240.38	109.05	84.17	87.26	128.9	97.71	264.43	133.6	123.19
chr14	58748785	58749741	957	7.96192	8.10598	7.80187	0.0887612	0.218456	0.573853	297.5	189.06	314.27	372.62	242.34	237.29	151.9	325.28	114.96	291.53	237.27	217.95
chr17	47649009	47650993	1985	12.0814	12.1666	11.991	0.0873361	0.218458	0.573853	4431.46	3977.93	6130.61	4251.08	4203.86	4588.63	3555.2	3543.48	3601	4034.67	3986.95	5701.5
chr9	73026458	73026808	351	4.10401	3.80487	4.35164	-0.0840426	0.218462	0.573853	11.02	12.89	2.33	14.14	24.23	19.24	25.86	32.87	18.68	7.48	19.71	17.9
chr10	88477822	88477998	177	3.35755	3.66644	2.964	0.0834394	0.218462	0.573853	19.03	20.62	7.78	9.15	9.98	9.62	0	12.11	8.62	6.54	15.33	4.21
chr8	135694711	135695086	376	4.44498	4.27952	4.5934	-0.0881217	0.218465	0.573853	12.02	29.22	20.23	17.47	19.96	17.64	16.16	23.36	27.3	34.57	25.55	17.9
chr2	176733264	176734795	1532	6.8591	7.07707	6.60224	0.0859825	0.218469	0.573853	83.14	126.32	229.48	145.56	93.37	132.27	35.55	149.66	31.61	142.96	62.06	161.1
chr7	144529130	144529995	866	6.94868	6.81724	7.06915	-0.0889737	0.218472	0.573853	115.19	98.83	142.36	125.59	110.48	84.17	135.74	134.09	173.87	108.39	169.38	84.23
chr7	24705354	24706405	1052	5.69572	5.50304	5.86567	-0.0881527	0.218474	0.573853	38.06	84.22	43.56	26.62	49.18	30.46	71.1	64.02	64.66	36.44	52.57	61.07
chr3	47943249	47944431	1183	7.01565	6.89431	7.12756	-0.0888943	0.218482	0.573862	126.21	103.98	77.01	137.24	154.67	114.64	148.67	133.23	165.25	132.68	149.67	109.5
chr17	75130780	75132131	1352	10.4804	10.5443	10.4137	0.0817249	0.218496	0.573866	1412.38	1311.37	1852.95	1562.03	1387.74	1433.34	1195.84	1242.3	1577.77	1307.2	1318.52	1542.51
chr13	47046421	47047199	779	5.52432	5.32385	5.70029	-0.0878119	0.218497	0.573866	64.11	46.4	28	24.12	45.62	32.07	71.1	38.06	35.92	62.6	73.74	30.53
chr4	153356810	153357704	895	6.64403	6.77103	6.50477	0.0889622	0.218497	0.573866	83.14	100.54	153.25	83.18	138.99	96.2	67.87	71.8	104.9	103.72	100.75	95.81
chr12	103114166	103115157	992	8.24229	8.12402	8.3516	-0.0888745	0.218502	0.57387	255.43	227.73	255.15	339.35	239.49	356.73	329.66	319.22	454.08	289.66	357.74	209.53
chr1	110502496	110502728	233	4.22171	3.98625	4.42408	-0.0877258	0.218512	0.573871	18.03	17.19	20.23	14.97	7.84	16.83	32.32	23.36	22.99	18.69	14.6	16.85
chr2	15560346	15562082	1737	9.47096	9.54389	9.39414	0.0842602	0.218515	0.573871	761.28	755.37	741.34	684.53	718.46	817.68	520.35	599.52	882.29	737.23	696.49	601.21
chr12	112893991	112894496	506	5.78305	5.94778	5.59705	0.0883671	0.218517	0.573871	87.15	79.92	31.89	56.56	62.72	52.11	42.02	47.58	31.61	40.18	60.6	68.44
chr7	87511485	87512020	536	5.54579	5.78114	5.26441	0.08508	0.218526	0.573871	40.07	24.06	105.79	87.33	40.63	32.07	22.62	40.66	12.93	67.28	38.69	48.43
chr8	70625622	70626504	883	7.18261	7.01386	7.33368	-0.0886309	0.218527	0.573871	158.27	177.89	94.13	72.36	139.7	133.07	242.4	123.71	158.06	98.11	187.63	157.94
chr7	99737739	99738084	346	4.06389	3.72411	4.3387	-0.0835288	0.218528	0.573871	5.01	12.03	32.67	9.98	9.98	9.62	32.32	18.17	34.49	13.08	13.87	9.48
chr3	186385344	186385747	404	4.64737	4.84417	4.41943	0.0844754	0.218547	0.573896	20.03	27.5	31.12	21.63	32.79	39.28	45.25	11.25	20.12	16.82	32.85	2.11
chr3	188244389	188244906	518	4.1389	3.76619	4.43482	-0.0834484	0.218552	0.573896	7.01	18.05	8.56	12.48	23.52	12.02	48.48	13.84	35.92	12.15	10.95	8.42
chr13	32407755	32408600	846	6.29828	6.08196	6.48634	-0.0868244	0.218553	0.573896	85.14	79.06	45.12	46.58	65.57	84.97	38.78	38.93	166.69	89.7	143.83	60.02
chr1	32500029	32501450	1422	7.96611	7.83324	8.08777	-0.0889352	0.218555	0.573896	171.29	194.21	273.04	294.44	192.45	242.9	171.3	234.44	431.09	264.43	220.48	310.61
chr1	157595110	157596851	1742	9.99852	10.0839	9.90781	0.0871529	0.218564	0.5739	1135.91	1079.34	1346.54	1016.4	1099.08	834.51	804.77	875.49	830.56	841.88	1114.83	1296.13
chr1	200118732	200119235	504	4.9389	5.18943	4.63553	0.083686	0.218565	0.5739	48.08	26.64	14	21.63	48.47	60.12	9.7	16.44	58.92	14.95	36.5	12.63
chr9	129579811	129580668	858	7.4079	7.54652	7.25453	0.0887586	0.218575	0.573902	175.29	140.07	161.8	232.89	170.35	241.3	138.98	227.52	122.14	172.86	78.85	175.84
chr2	160367817	160368314	498	4.64712	4.85267	4.40734	0.0862114	0.218578	0.573902	24.04	26.64	35.78	23.29	42.77	20.84	9.7	12.98	48.86	14.95	12.41	28.43
chr7	83708601	83709224	624	5.27614	5.02818	5.48767	-0.08643	0.218581	0.573902	32.05	19.77	63.79	22.46	19.24	38.48	61.41	64.02	47.42	15.88	39.42	41.06
chr20	39960543	39961072	530	4.98958	5.24836	4.67401	0.0834702	0.218583	0.573902	53.09	29.22	27.23	73.19	9.27	36.07	19.39	48.45	5.75	26.16	29.2	24.22
chrX	19512979	19513305	327	4.08132	4.30403	3.81784	0.0872656	0.218589	0.573903	20.03	17.19	17.89	24.12	25.66	13.63	3.23	22.49	20.12	9.34	16.79	12.63
chr1	23600191	23600821	631	6.66747	6.46562	6.84451	-0.0880753	0.218592	0.573903	120.2	89.37	77.79	70.7	116.89	55.31	203.62	78.72	148.01	71.01	119.73	68.44
chr2	169072071	169072884	814	5.8856	5.60736	6.11876	-0.085596	0.218604	0.573924	58.1	55.86	50.56	16.64	45.62	65.74	148.67	76.13	63.23	33.64	22.63	72.65
chr3	129026644	129027666	1023	9.7455	9.81638	9.67096	0.0852502	0.218614	0.573939	899.51	739.9	961.48	961.5	974.34	872.99	1008.38	705.06	655.25	961.48	694.3	866.54
chr7	137960169	137960367	199	4.56826	4.32205	4.77851	-0.0873348	0.218629	0.573967	23.04	28.36	13.22	19.13	24.23	12.02	48.48	30.28	21.55	14.02	31.39	18.95
chr2	61993510	61993733	224	5.29129	5.12463	5.44067	-0.0886465	0.218647	0.574004	45.08	31.8	24.11	37.43	29.22	41.69	48.48	33.74	60.35	45.78	43.8	28.43
chr4	150960671	150961235	565	5.56398	5.73177	5.37407	0.0879219	0.218658	0.574019	52.09	41.25	75.46	40.76	42.77	66.54	48.48	38.06	14.37	33.64	51.11	63.17
chr2	20661503	20662325	823	6.97055	6.86538	7.06857	-0.0883731	0.218667	0.574027	95.16	129.76	107.35	108.96	146.12	112.23	126.05	146.2	165.25	139.22	113.89	114.77
chr15	56052826	56053081	256	4.45493	4.26304	4.62427	-0.0879672	0.218669	0.574027	19.03	20.62	14.78	19.96	26.37	14.43	25.86	22.49	28.74	30.83	28.47	11.58
chr7	152706417	152707580	1164	6.40895	6.24009	6.5601	-0.0885526	0.218676	0.57403	80.13	74.76	53.67	103.14	64.86	76.96	96.96	88.24	159.5	96.24	52.57	72.65
chr11	126173066	126173581	516	4.55453	4.72847	4.35671	0.0870564	0.21869	0.57403	22.04	35.23	14	20.79	47.75	19.24	29.09	19.03	11.5	19.62	22.63	21.06
chr11	45843173	45843449	277	7.54358	7.62357	7.4589	0.0861541	0.218693	0.57403	180.3	194.21	199.14	199.62	235.21	174.76	164.83	154.85	171	172.86	192.01	200.05
chr11	75214324	75214681	358	4.66193	4.82173	4.48219	0.0880713	0.218694	0.57403	34.06	30.94	24.89	16.64	33.5	29.66	25.86	17.3	12.93	32.7	18.98	26.32
chr11	129937966	129938180	215	3.32454	3.54433	3.06515	0.0826793	0.218697	0.57403	7.01	22.34	6.22	15.8	11.4	7.21	12.93	4.33	7.18	3.74	7.3	14.74
chr3	112747514	112748037	524	5.1941	5.38878	4.96898	0.086984	0.218704	0.57403	43.07	42.11	65.34	37.43	44.19	19.24	35.55	27.68	11.5	23.36	54.03	35.8
chr4	86398257	86398573	317	4.3282	4.08756	4.53438	-0.0868364	0.218705	0.57403	16.03	20.62	14.78	19.13	11.4	20.04	29.09	10.38	28.74	10.28	32.12	28.43
chr19	5949476	5950417	942	6.56233	6.31176	6.77575	-0.0856972	0.218708	0.57403	71.12	85.94	67.68	78.18	91.95	81.77	48.48	50.18	320.44	71.95	73.74	92.66
chr5	135565962	135566786	825	5.76232	5.89735	5.61334	0.0889226	0.218708	0.57403	61.1	55.86	63.01	64.88	59.87	52.91	35.55	35.47	44.55	61.67	62.79	53.7
chr13	83733335	83733644	310	4.12405	4.35988	3.842	0.0850777	0.218716	0.57403	15.03	12.03	14	14.97	33.5	33.67	9.7	18.17	18.68	5.61	23.36	10.53
chr3	128778732	128779163	432	5.09521	4.9362	5.23841	-0.0885197	0.21872	0.57403	29.05	33.51	19.45	30.77	29.22	41.69	32.32	39.79	53.17	36.44	41.61	23.16
chr16	75287758	75289056	1299	6.47625	6.28431	6.64563	-0.0875518	0.218728	0.57403	68.11	83.36	66.9	59.89	81.97	107.42	29.09	84.78	193.99	89.7	135.79	67.39
chr20	50929370	50930046	677	8.96959	9.02954	8.90705	0.0811206	0.218731	0.57403	593	535.38	544.53	456.63	495.37	510.65	507.42	436.01	465.57	469.06	433.67	568.57
chr12	123410175	123410537	363	4.74495	4.52442	4.9362	-0.0882319	0.218732	0.57403	31.05	24.92	23.34	16.64	22.1	20.04	48.48	19.9	40.23	25.23	27.74	22.11
chr5	176817607	176819361	1755	7.99927	8.13183	7.8533	0.0888045	0.218737	0.57403	186.31	203.67	347.72	286.95	268.71	389.6	219.78	285.49	156.63	248.55	156.97	320.08
chr3	49386112	49386603	492	4.87961	4.66521	5.06623	-0.0878936	0.218747	0.57403	13.02	18.91	24.89	24.95	32.79	37.68	48.48	38.06	22.99	20.56	37.23	33.69
chr18	9701635	9702471	837	6.95502	6.79097	7.10231	-0.088564	0.218751	0.57403	186.31	85.94	95.68	121.44	74.84	100.21	177.76	141.01	90.53	163.52	90.53	161.1
chr5	32312184	32313777	1594	11.6588	11.721	11.5937	0.0813783	0.218752	0.57403	3147.3	3054.99	4274.55	3321.18	3220.96	3236.25	3089.79	2693.95	2980.24	3119.91	2994.78	3665.18
chr4	25180424	25181164	741	6.41227	6.27028	6.54152	-0.0888304	0.218757	0.57403	74.12	68.75	73.9	94.82	64.15	87.38	142.21	86.51	81.91	72.88	89.07	86.34
chr16	88477813	88478580	768	6.4126	6.27375	6.53926	-0.0888076	0.218759	0.57403	70.12	80.78	63.01	69.04	127.58	53.71	71.1	86.51	112.08	100.91	109.51	77.92
chr1	233505163	233505436	274	3.84659	4.07597	3.57371	0.0849781	0.218761	0.57403	12.02	9.45	28.78	26.62	10.69	13.63	12.93	12.98	2.87	13.08	11.68	17.9
chr10	119725029	119726626	1598	10.6975	10.7793	10.6108	0.0865782	0.218767	0.57403	1909.21	1419.65	2150.89	1720.06	1512.48	1832.57	1237.86	1475.01	1336.37	1488.47	1800.37	2044.75
chr11	28223627	28223882	256	4.32545	4.08805	4.52925	-0.0874371	0.218771	0.57403	18.03	9.45	30.34	13.31	15.68	15.23	32.32	22.49	21.55	23.36	14.6	24.22
chr8	125679746	125680830	1085	6.42586	6.64649	6.16528	0.0852823	0.218777	0.57403	60.1	110	178.92	167.18	58.45	26.45	64.64	55.37	60.35	116.8	38.69	94.76
chr1	10591141	10591762	622	5.64415	5.45269	5.81316	-0.087338	0.218777	0.57403	69.12	27.5	35.78	30.77	49.89	49.7	25.86	54.5	83.34	31.77	93.45	48.43
chr1	229507700	229509088	1389	10.303	10.3677	10.2354	0.0821062	0.218787	0.574042	1162.96	1241.76	1607.91	1315	1234.5	1365.2	1098.88	1020.83	1267.39	1329.63	1103.15	1413
chr4	37160733	37160990	258	3.81934	3.45374	4.11076	-0.0808388	0.218794	0.574042	3.01	15.47	22.56	5.82	9.27	9.62	29.09	11.25	1.44	22.43	13.14	26.32
chr6	158257541	158258171	631	5.24804	5.01303	5.45007	-0.0860972	0.218794	0.574042	19.03	30.08	39.67	49.91	34.21	20.84	38.78	29.41	45.98	34.57	95.64	17.9
chrX	14899732	14899992	261	4.53873	4.73284	4.3144	0.0880597	0.218802	0.574049	25.04	20.62	30.34	24.12	24.95	34.47	9.7	21.63	17.24	34.57	20.44	15.79
chr14	51883768	51885033	1266	7.70697	7.57187	7.83049	-0.0888665	0.218806	0.574049	211.36	184.76	196.81	175.5	170.35	202.82	184.22	178.21	349.18	161.65	329.26	163.2
chr6	72758529	72759211	683	5.34165	5.13915	5.51919	-0.0877146	0.218822	0.574073	44.07	30.94	28	39.92	22.81	45.69	64.64	52.77	27.3	21.49	67.9	41.06
chr19	47962958	47963501	544	5.55084	5.39412	5.69219	-0.0888372	0.218823	0.574073	35.06	34.37	36.56	38.26	59.16	48.9	61.41	53.64	51.73	59.8	39.42	44.22
chr12	55707344	55708451	1108	7.33528	7.4107	7.2557	0.0869573	0.218839	0.574103	149.25	186.48	157.14	182.15	157.52	188.39	187.46	163.51	126.45	156.04	151.86	131.61
chr4	91198817	91199254	438	4.01215	4.28123	3.68111	0.085269	0.218846	0.574104	18.03	26.64	21	15.8	7.13	28.06	0	20.76	14.37	15.88	17.52	8.42
chr22	38347086	38347642	557	5.4289	5.25316	5.58553	-0.0885236	0.218848	0.574104	35.06	32.66	35.78	49.07	44.19	32.07	51.71	53.64	66.1	50.46	24.09	42.12
chr6	158910403	158911289	887	8.21015	8.1144	8.29994	-0.0872307	0.218869	0.574145	308.52	317.96	238.04	236.22	275.84	286.19	378.14	361.62	331.94	255.09	250.42	313.77
chr12	8612325	8613103	779	7.98482	7.81532	8.13648	-0.0884498	0.218872	0.574145	249.42	166.71	409.17	170.51	201.71	153.92	407.23	311.44	183.93	277.51	193.47	314.82
chr6	11323459	11325398	1940	8.7852	8.90744	8.65164	0.0888851	0.21888	0.574155	484.82	389.29	370.28	566.42	378.48	691.82	303.81	580.49	317.57	466.26	449	295.87
chr2	111698692	111699485	794	6.80446	6.94344	6.65064	0.088856	0.218892	0.574174	127.21	114.29	110.46	159.7	129.01	97.8	45.25	122.85	122.14	135.49	87.61	89.5
chr5	111278659	111279527	869	6.90442	6.79995	7.00183	-0.0883539	0.218909	0.574206	146.25	129.76	96.46	100.64	104.06	91.39	142.21	129.77	123.58	123.34	141.63	108.45
chr7	76291227	76292593	1367	8.75059	8.82175	8.67573	0.0855813	0.218918	0.574206	437.74	424.52	564.75	416.71	438.35	432.89	455.71	374.59	461.26	458.78	316.85	386.42
chr10	44878507	44879514	1008	6.56781	6.66621	6.4622	0.0876125	0.218925	0.574206	103.17	111.72	108.13	99.81	98.36	88.18	77.57	95.16	79.03	96.24	97.83	83.18
chr19	42267998	42269312	1315	12.2741	12.3522	12.1915	0.0861446	0.218928	0.574206	5230.8	4704.94	6418.43	5109.44	5146.13	4761.78	4793.06	4255.47	3450.12	4809.27	4690.74	6065.81
chr18	62367927	62368892	966	7.10012	7.22939	6.95812	0.0887766	0.218937	0.574206	123.21	110.86	170.36	202.95	112.62	180.37	135.74	123.71	80.47	146.7	91.99	167.41
chr8	101080277	101081319	1043	6.20588	5.97754	6.40296	-0.0868532	0.218945	0.574206	43.07	80.78	67.68	79.02	57.02	50.5	90.5	97.76	150.88	94.37	22.63	51.59
chr15	77983654	77983907	254	4.42029	4.52879	4.30297	0.0879821	0.218946	0.574206	22.04	18.05	24.11	19.96	27.08	27.26	38.78	13.84	11.5	17.75	19.71	16.85
chrX	70388511	70388725	215	3.38663	3.69928	2.98693	0.079346	0.218952	0.574206	14.02	6.87	26.45	10.81	14.97	4.81	3.23	7.79	2.87	2.8	8.76	22.11
chr2	97654221	97655420	1200	6.47565	6.6416	6.28809	0.0883711	0.218953	0.574206	80.13	103.98	67.68	151.38	81.25	114.64	38.78	96.89	47.42	95.31	88.34	102.13
chr6	28884221	28885530	1310	7.17132	7.29465	7.03644	0.0888141	0.218956	0.574206	112.19	134.92	203.81	145.56	147.54	198.01	142.21	138.42	179.62	87.83	151.13	88.44
chr9	131530559	131531797	1239	9.79733	9.85621	9.73594	0.079168	0.218961	0.574206	852.43	787.16	1103.06	1028.04	864.58	925.9	798.3	805.42	840.62	906.35	854.92	910.77
chr18	2935725	2936136	412	4.54951	4.77891	4.27661	0.0862137	0.218962	0.574206	32.05	26.64	45.12	14.14	23.52	23.25	12.93	17.3	10.06	30.83	33.58	11.58
chr10	87524281	87524740	460	4.60105	4.78017	4.3965	0.0881242	0.218963	0.574206	27.05	22.34	28.78	42.42	17.82	26.45	16.16	22.49	15.81	21.49	24.09	26.32
chr1	99298045	99298350	306	4.1143	4.32086	3.87315	0.086634	0.218964	0.574206	19.03	15.47	28	15.8	26.37	15.23	12.93	15.57	5.75	25.23	9.49	18.95
chr11	11344207	11344357	151	3.1149	2.84362	3.34315	-0.0833931	0.218979	0.574234	10.02	7.73	6.22	3.33	8.55	7.21	9.7	15.57	2.87	17.75	6.57	8.42
chr14	73746507	73747182	676	7.25869	7.4025	7.09895	0.0885734	0.218983	0.574234	127.21	139.21	235.7	258.67	133.29	121.05	106.66	138.42	198.3	138.29	148.21	92.66
chr1	23979794	23981077	1284	10.9395	11.0286	10.8445	0.0876939	0.218991	0.574245	1867.14	1884.56	2814.43	2002.85	1683.54	2281.49	1599.84	1493.18	1695.6	1893.06	1728.82	2621.74
chr2	15730347	15731146	800	6.54076	6.67208	6.39628	0.0887873	0.219012	0.574289	81.14	68.75	77.01	146.39	131.15	107.42	77.57	110.73	79.03	77.55	84.69	75.81
chr5	158958089	158959045	957	8.73234	8.85939	8.59302	0.0888306	0.219022	0.574293	453.76	367.8	729.67	504.04	331.43	400.02	303.81	543.29	237.1	401.78	423.44	407.48
chr8	60916149	60917240	1092	10.0234	9.95162	10.0917	-0.0829419	0.219024	0.574293	1083.82	1043.25	1021.38	786.84	1128.3	877.8	1263.71	927.4	1020.24	1034.36	1073.94	1227.69
chr6	47247219	47247961	743	6.71379	6.44527	6.94008	-0.08492	0.219029	0.574293	56.09	122.03	54.45	25.78	116.18	148.3	103.42	85.65	290.26	88.77	68.63	100.03
chr22	40982876	40983570	695	5.8259	5.63323	5.99583	-0.0883828	0.219031	0.574293	39.07	43.83	48.23	81.51	49.89	35.27	100.19	44.12	64.66	73.82	47.45	52.65
chr5	162068584	162068791	208	3.46862	3.66474	3.24159	0.0833987	0.219039	0.574294	18.03	13.75	12.45	9.15	17.11	5.61	19.39	2.6	7.18	5.61	14.6	7.37
chr11	131884419	131885223	805	4.90408	4.56585	5.17788	-0.0823358	0.21904	0.574294	12.02	33.51	20.23	9.98	20.67	45.69	74.34	64.02	11.5	31.77	12.41	23.16
chr13	102965921	102966146	226	4.75874	4.51484	4.96732	-0.0863162	0.219044	0.574294	51.09	22.34	17.11	10.81	21.38	14.43	45.25	18.17	25.87	37.38	35.77	25.27
chr2	231222213	231222764	552	7.79923	7.95517	7.62436	0.0882598	0.219052	0.574302	307.52	202.81	220.14	385.1	168.21	205.22	203.62	250.02	80.47	202.76	279.62	167.41
chr19	54939014	54939206	193	4.12062	4.34451	3.85548	0.0823516	0.219061	0.57431	16.03	36.09	10.11	16.64	14.97	28.06	29.09	23.36	5.75	18.69	3.65	6.32
chr9	33737912	33738412	501	4.69716	4.49126	4.87732	-0.0878675	0.219063	0.57431	16.03	31.8	22.56	19.13	21.38	24.05	29.09	24.22	50.29	32.7	18.98	21.06
chrX	39652410	39652643	234	3.79268	3.55685	3.99532	-0.0866716	0.219071	0.574319	8.01	8.59	9.33	20.79	14.26	9.62	16.16	20.76	17.24	11.21	12.41	17.9
chr1	221643404	221645388	1985	7.84734	7.70562	7.97638	-0.0887885	0.219084	0.57434	248.42	171.01	206.92	162.19	233.07	230.87	242.4	230.12	438.27	158.85	216.1	225.32
chr16	89994563	89996215	1653	6.93473	7.0922	6.75794	0.0881324	0.219087	0.57434	101.17	141.79	175.8	136.41	136.85	126.66	113.12	112.46	54.6	170.99	51.84	146.35
chr2	11669758	11670322	565	5.02782	5.20685	4.82339	0.0879607	0.219095	0.574344	31.05	52.42	36.56	19.96	52.74	28.86	19.39	31.14	22.99	40.18	27.74	28.43
chr10	11017346	11018822	1477	8.41797	8.26674	8.55485	-0.0886839	0.219098	0.574344	241.41	275.85	417.73	281.96	359.23	271.76	397.54	208.49	648.07	372.82	269.4	360.1
chr10	74901298	74901548	251	5.82098	5.93124	5.70159	0.0888279	0.219114	0.574376	71.12	61.87	65.34	48.24	63.44	56.12	64.64	71.8	48.86	41.11	41.61	44.22
chr7	45854330	45854988	659	5.73039	5.55456	5.88709	-0.0885257	0.219129	0.574403	69.12	54.14	44.34	34.93	50.61	28.86	84.03	38.06	61.79	57	58.41	55.8
chr7	113060194	113060496	303	4.09168	4.35007	3.77668	0.0857331	0.219137	0.574407	17.03	18.05	9.33	22.46	17.82	37.68	0	13.84	14.37	14.95	21.17	17.9
chr3	179923480	179923825	346	3.89837	4.11881	3.63807	0.0843261	0.219142	0.574407	17.03	8.59	25.67	10.81	15.68	26.45	12.93	7.79	12.93	20.56	3.65	16.85
chr12	131454566	131455579	1014	6.3131	6.11677	6.48588	-0.0878597	0.219143	0.574407	76.13	85.08	73.9	44.08	63.44	73.75	119.58	58.83	107.77	128.01	91.99	31.59
chr3	195397139	195397871	733	5.85131	5.68483	6.00056	-0.0884822	0.219155	0.574426	72.12	47.26	23.34	48.24	52.74	64.93	71.1	55.37	83.34	61.67	54.76	57.91
chr4	59570899	59571454	556	6.39533	6.15634	6.6003	-0.0859839	0.219168	0.574433	102.17	30.08	49.79	78.18	37.06	130.67	84.03	130.63	135.07	68.21	126.3	37.9
chr14	100392864	100393649	786	5.60381	5.81224	5.36009	0.0867951	0.21917	0.574433	50.08	58.44	35.78	80.68	58.45	53.71	29.09	43.26	10.06	42.98	81.04	40.01
chr12	101772106	101772754	649	4.94677	4.75924	5.11271	-0.0878508	0.219171	0.574433	23.04	38.67	21.78	24.12	35.64	19.24	29.09	32.87	56.04	23.36	43.07	23.16
chr10	132161972	132162499	528	4.8106	5.01241	4.57591	0.0860095	0.219175	0.574433	28.05	23.2	25.67	23.29	47.75	45.69	16.16	19.03	50.29	29.9	8.76	18.95
chr8	97595868	97598762	2895	9.3669	9.27615	9.45229	-0.0874717	0.219179	0.574433	755.27	787.16	529.75	452.47	583.75	611.66	584.99	724.96	860.73	582.12	713.29	737.04
chr5	154197819	154198498	680	6.24926	6.03488	6.43586	-0.0871337	0.219184	0.574435	45.08	51.56	59.9	138.07	43.48	55.31	84.03	83.05	150.88	58.87	94.18	48.43
chr19	17214985	17215965	981	9.81423	9.88724	9.73733	0.0848664	0.219194	0.574447	1033.74	834.43	1198.74	912.43	822.52	880.21	820.93	746.59	844.93	785.82	830.1	1092.92
chr20	20546423	20546761	339	4.04805	3.84965	4.22244	-0.0858464	0.219198	0.574447	19.03	10.31	22.56	8.32	7.84	18.44	3.23	20.76	24.43	13.08	26.28	24.22
chr1	175449066	175449646	581	4.87165	5.07604	4.63345	0.0857445	0.219201	0.574447	14.02	37.81	42.01	43.25	35.64	29.66	32.32	39.79	7.18	35.51	10.95	23.16
chr9	19262073	19262573	501	4.95654	4.79224	5.10403	-0.0884515	0.219207	0.574448	35.06	28.36	38.12	25.78	22.1	16.83	35.55	28.55	40.23	38.31	32.12	31.59
chr11	99068919	99070591	1673	7.53135	7.66489	7.38418	0.0887402	0.21921	0.574448	202.34	177.89	194.47	294.44	136.85	211.63	145.44	256.07	126.45	156.98	194.2	123.19
chr10	122343486	122343869	384	4.46042	4.26232	4.63458	-0.0873283	0.21922	0.574463	16.03	24.06	28.78	20.79	14.26	11.22	22.62	20.76	20.12	42.98	20.44	22.11
chr2	20036350	20036591	242	4.00089	3.70799	4.24424	-0.085005	0.21923	0.574471	9.02	18.91	8.56	4.16	24.95	12.83	22.62	16.44	31.61	14.02	15.33	13.69
chr18	60052399	60052596	198	3.64893	3.87616	3.3791	0.0855302	0.219244	0.574471	16.03	18.91	13.22	18.3	12.83	8.82	6.46	3.46	17.24	14.02	13.87	7.37
chr13	46593385	46594070	686	7.46603	7.56294	7.36213	0.0883605	0.219249	0.574471	170.29	201.09	161.02	240.38	216.68	145.1	177.76	155.72	123.58	176.6	165	188.47
chr20	8587720	8588847	1128	5.58918	5.31041	5.82271	-0.0840269	0.219253	0.574471	35.06	30.08	28.78	25.78	47.04	71.35	25.86	24.22	146.57	55.13	65.71	22.11
chr2	200383431	200384100	670	6.06431	5.86805	6.23704	-0.0874205	0.219256	0.574471	83.14	60.15	32.67	53.23	49.89	71.35	64.64	62.29	103.46	41.11	135.79	45.28
chr9	36935369	36936562	1194	8.78994	9.01031	8.52973	0.0851051	0.219257	0.574471	439.74	415.07	819.13	684.53	375.62	359.94	458.94	416.12	90.53	555.02	250.42	446.43
chr6	138106918	138108015	1098	8.28992	8.39275	8.1792	0.0885225	0.219259	0.574471	337.57	273.27	315.83	486.57	278.69	324.67	274.72	269.05	314.69	330.77	344.6	205.32
chr15	44654911	44655159	249	3.37223	3.12283	3.5848	-0.0833259	0.219261	0.574471	9.02	6.87	7.78	7.49	4.28	16.83	0	15.57	21.55	7.48	9.49	17.9
chr8	58954402	58955057	656	5.31314	5.49001	5.11152	0.0862751	0.219265	0.574471	57.1	84.22	30.34	34.93	34.21	28.86	67.87	30.28	12.93	28.03	24.09	44.22
chr10	31457986	31458460	475	4.57039	4.73981	4.3784	0.0872346	0.219272	0.574471	10.02	30.94	28.78	29.11	34.21	27.26	25.86	28.55	12.93	14.02	16.06	27.38
chr22	36703199	36703822	624	5.5267	5.67147	5.36577	0.0884684	0.219282	0.574471	54.09	33.51	40.45	54.9	56.31	66.54	35.55	34.6	47.42	61.67	29.2	38.96
chr15	101263931	101265669	1739	7.80846	7.66632	7.93784	-0.0886909	0.219282	0.574471	189.32	181.32	205.36	229.56	215.25	198.01	177.76	219.74	416.72	219.58	303.71	133.72
chrX	106415346	106415522	177	3.80512	3.60125	3.98371	-0.0869704	0.219284	0.574471	20.03	10.31	12.45	12.48	7.13	10.42	12.93	12.11	22.99	16.82	15.33	14.74
chr6	158922948	158923159	212	3.91306	4.12075	3.67036	0.0863453	0.219288	0.574471	19.03	18.91	9.33	12.48	27.8	16.83	12.93	14.71	8.62	19.62	13.14	7.37
chr1	84271078	84272329	1252	8.01689	7.93192	8.09713	-0.0860684	0.219288	0.574471	287.48	244.91	226.37	242.04	248.75	215.64	307.04	253.48	280.21	252.28	327.8	222.16
chr16	87336963	87337613	651	4.89509	4.61325	5.13076	-0.0856249	0.219293	0.574471	27.05	22.34	27.23	20.79	27.8	21.64	54.94	20.76	71.85	12.15	35.77	14.74
chr11	107848216	107848829	614	5.07158	4.88081	5.24003	-0.0877638	0.219298	0.574471	43.07	47.26	22.56	19.96	20.67	23.25	45.25	50.18	28.74	26.16	34.31	42.12
chr12	99600382	99600640	259	3.88489	3.62064	4.10815	-0.0858669	0.2193	0.574471	12.02	10.31	21	4.99	7.84	17.64	19.39	15.57	22.99	20.56	10.22	14.74
chr10	81866906	81867354	449	4.41895	4.61445	4.19275	0.0851261	0.219328	0.574535	11.02	22.34	42.78	24.95	11.4	34.47	29.09	19.9	10.06	13.08	10.22	27.38
chrX	42617059	42617283	225	4.08674	3.77186	4.34507	-0.08321	0.219353	0.574567	30.05	20.62	9.33	10.81	7.13	4.01	35.55	22.49	12.93	8.41	20.44	22.11
chr5	156921830	156922858	1029	8.47009	8.32621	8.60092	-0.0886398	0.219354	0.574567	314.53	227.73	259.82	301.93	398.43	423.27	284.42	340.85	406.66	316.76	700.87	280.07
chrX	102077273	102077786	514	3.80744	4.08995	3.45579	0.0821516	0.219357	0.574567	12.02	13.75	16.34	8.32	9.27	42.49	6.46	8.65	8.62	7.48	24.09	10.53
chr10	70594320	70595151	832	5.69984	5.8619	5.51724	0.0884685	0.219358	0.574567	62.1	52.42	42.01	76.52	47.75	68.14	32.32	59.69	37.36	42.05	68.63	34.75
chr10	22246590	22247228	639	4.96734	5.16802	4.73416	0.0863575	0.219391	0.574621	32.05	24.92	16.34	65.71	21.38	55.31	22.62	24.22	33.05	34.57	16.79	28.43
chr9	94807702	94808554	853	6.84171	6.67792	6.98878	-0.0882131	0.219393	0.574621	70.12	59.3	165.69	127.26	86.96	105.02	77.57	102.08	159.5	113.06	180.33	129.51
chr11	117457926	117458950	1025	8.18982	8.34298	8.01843	0.088278	0.219394	0.574621	306.52	295.62	355.5	391.75	385.6	213.24	177.76	305.38	148.01	443.83	153.32	327.45
chr7	151303164	151304169	1006	7.75661	7.84238	7.66542	0.0877908	0.219396	0.574621	204.34	262.96	252.82	224.57	248.75	183.58	216.54	154.85	231.35	227.99	169.38	217.95
chr17	77146968	77147199	232	6.24522	6.02003	6.43996	-0.0860443	0.219426	0.57469	143.24	61.01	77.01	40.76	32.07	35.27	32.32	82.19	113.52	83.16	132.87	76.86
chr10	113716188	113716838	651	5.25918	5.07539	5.42219	-0.0876482	0.219436	0.574696	22.04	24.92	66.9	36.6	21.38	30.46	32.32	50.18	37.36	48.59	37.23	51.59
chr9	660164	660974	811	5.09323	4.84919	5.30189	-0.0853386	0.219438	0.574696	24.04	26.64	28.78	15.8	26.37	51.31	29.09	52.77	11.5	28.03	32.12	83.18
chr5	88756872	88757486	615	5.63209	5.48608	5.76466	-0.0886296	0.219443	0.574696	60.1	48.12	36.56	40.76	32.07	51.31	54.94	60.56	66.1	63.54	45.26	35.8
chr5	14261289	14261699	411	6.10929	5.94775	6.25454	-0.0880725	0.219453	0.574696	53.09	48.12	66.12	49.07	70.56	83.37	51.71	76.13	58.92	71.95	146.75	52.65
chr9	133755681	133756219	539	4.8249	4.99503	4.63199	0.0880982	0.219456	0.574696	30.05	39.53	43.56	29.11	24.23	24.85	22.62	25.09	20.12	30.83	34.31	15.79
chr12	25157645	25158272	628	7.58096	7.46546	7.6879	-0.0885476	0.219457	0.574696	165.28	140.93	245.04	167.18	176.05	165.94	213.31	180.81	285.95	171.93	205.15	180.05
chr8	60981379	60981833	455	5.77805	5.92976	5.60849	0.0883694	0.219458	0.574696	75.13	54.14	63.79	65.71	61.3	45.69	42.02	24.22	44.55	77.55	49.65	54.75
chr4	38987224	38988068	845	6.63942	6.534	6.73765	-0.0879945	0.219468	0.57471	88.15	78.2	107.35	93.99	90.52	97.8	119.58	106.41	110.65	86.9	124.11	92.66
chr8	90230940	90231649	710	5.92813	6.1534	5.66104	0.085539	0.219493	0.574754	62.1	61.01	85.57	142.23	32.07	44.09	25.86	98.62	28.74	71.01	46.72	32.64
chr8	22042579	22043040	462	5.19356	4.99129	5.37093	-0.0882385	0.219497	0.574754	28.05	42.11	35.78	19.96	38.49	26.45	64.64	41.53	44.55	26.16	40.88	30.53
chr12	32550473	32550724	252	3.88608	3.64363	4.09359	-0.086086	0.219501	0.574754	17.03	11.17	10.11	9.15	10.69	16.83	12.93	19.9	34.49	11.21	10.22	13.69
chr2	112086968	112088367	1400	8.52701	8.40989	8.63532	-0.0885395	0.219502	0.574754	306.52	224.29	394.39	340.19	487.53	287.79	526.82	362.48	392.29	355.07	370.15	379.05
chr1	31699144	31700039	896	6.593	6.36494	6.78988	-0.0867022	0.219513	0.574761	45.08	90.23	62.23	26.62	146.12	124.26	129.28	70.07	152.32	98.11	91.99	122.14
chr22	35647261	35649629	2369	9.88546	9.96611	9.80003	0.0858031	0.219513	0.574761	994.67	1054.42	963.04	991.45	912.33	1085.43	610.85	1098.69	876.54	726.02	1011.16	1025.53
chrX	130330684	130331001	318	5.22675	5.06929	5.3687	-0.0884472	0.21953	0.574795	35.06	31.8	44.34	22.46	41.34	26.45	45.25	32.01	31.61	41.11	54.76	43.17
chr10	91420759	91421210	452	4.6944	4.92113	4.42526	0.0863717	0.219546	0.574825	35.06	24.06	18.67	25.78	22.1	56.12	9.7	28.55	10.06	34.57	19.71	26.32
chr5	80037371	80037765	395	5.04329	4.81806	5.23806	-0.0858928	0.219557	0.574842	20.03	31.8	26.45	42.42	34.93	13.63	22.62	67.48	15.81	46.72	21.17	52.65
chr18	53380154	53380376	223	3.77854	3.52932	3.99099	-0.0848524	0.219573	0.574862	6.01	16.33	10.11	15.8	4.99	16.03	12.93	13.84	12.93	7.48	21.9	26.32
chr6	46773564	46773874	311	4.46587	4.30966	4.6068	-0.0878608	0.219573	0.574862	19.03	23.2	13.22	27.45	12.83	23.25	16.16	31.14	22.99	30.83	21.9	23.16
chr17	31541666	31541894	229	5.64965	5.4809	5.80071	-0.0885451	0.219582	0.574874	53.09	48.12	35.01	34.1	59.16	38.48	67.87	46.72	74.72	59.8	37.96	47.38
chr5	137992831	137993260	430	4.08427	3.84075	4.29255	-0.0857922	0.219586	0.574874	12.02	12.03	11.67	12.48	18.53	19.24	12.93	19.9	41.67	13.08	22.63	7.37
chr8	117860155	117860446	292	3.85276	4.00847	3.67819	0.0857004	0.219592	0.574876	15.03	24.06	21.78	11.64	12.83	11.22	22.62	14.71	17.24	9.34	6.57	6.32
chr13	97359319	97359816	498	6.05373	6.17773	5.91806	0.0887267	0.219602	0.574876	99.17	83.36	56.79	72.36	70.56	52.11	51.71	51.04	74.72	64.47	57.68	63.17
chrX	56986137	56986801	665	6.23587	6.40038	6.05015	0.0878656	0.219603	0.574876	77.13	65.31	140.8	125.59	49.89	48.1	61.41	89.11	67.54	63.54	59.14	56.86
chr2	148122863	148123151	289	4.38489	4.57675	4.16355	0.0873921	0.219615	0.574876	25.04	24.06	35.78	13.31	24.95	20.04	9.7	22.49	25.87	11.21	18.25	20.01
chr5	161373043	161373775	733	5.84833	5.6483	6.02398	-0.0874149	0.219616	0.574876	34.06	49.84	80.12	31.61	49.18	56.12	77.57	70.94	34.49	70.08	103.67	33.69
chr6	109094200	109095787	1588	11.8437	11.9191	11.7642	0.0853674	0.219617	0.574876	3360.66	3440.84	5049.33	3938.34	3563.8	3882.38	2976.67	3116.12	3504.73	3346.96	3447.42	4479.08
chr2	224895393	224895807	415	5.05983	4.81424	5.26963	-0.0854311	0.219617	0.574876	17.03	36.09	49.01	30.77	14.26	21.64	32.32	76.13	35.92	13.08	35.04	38.96
chr10	80187297	80188568	1272	9.48205	9.5681	9.39053	0.0875165	0.219622	0.574877	914.54	670.29	546.86	946.53	819.67	656.55	827.39	676.51	571.91	535.4	700.87	714.93
chrX	30888599	30890270	1672	10.6587	10.7299	10.5839	0.0840008	0.219626	0.574877	1503.53	1549.41	2117.44	1727.55	1658.59	1633.76	1263.71	1426.56	1399.59	1628.63	1511.99	1978.42
chr19	7994090	7994414	325	4.49893	4.66698	4.3087	0.08706	0.219636	0.574892	35.06	23.2	22.56	29.11	19.24	23.25	29.09	31.14	18.68	9.34	21.17	9.48
chr11	20530643	20531496	854	5.83824	6.01312	5.63921	0.0874272	0.21965	0.574917	89.15	46.4	66.12	98.98	29.94	56.92	61.41	51.04	20.12	56.06	59.87	50.54
chr1	160417052	160417836	785	5.16397	5.28627	5.03033	0.0886398	0.219656	0.574922	39.07	43.83	31.12	43.25	45.62	31.26	35.55	30.28	28.74	32.7	27.74	41.06
chr3	130853754	130854790	1037	8.97619	9.0686	8.87746	0.0878134	0.219675	0.574961	504.85	449.44	603.65	610.5	567.36	485.8	475.1	532.04	273.02	519.52	486.23	535.93
chr1	59143071	59143276	206	5.44716	5.3201	5.56393	-0.0885745	0.219688	0.574983	28.05	42.97	39.67	44.91	39.2	44.89	35.55	71.8	35.92	47.65	51.84	41.06
chr10	89213139	89213532	394	5.1452	4.98002	5.29339	-0.0876971	0.219721	0.575052	34.06	43.83	23.34	20.79	25.66	41.69	19.39	52.77	47.42	22.43	43.8	49.49
chr17	43021358	43022568	1211	9.28235	9.35758	9.20299	0.0844955	0.219723	0.575052	710.2	609.28	640.99	812.62	593.02	569.97	465.41	641.05	643.75	679.3	528.58	578.05
chr12	26402722	26402946	225	4.17359	3.997	4.33091	-0.0877076	0.21973	0.575055	19.03	23.2	10.89	12.48	14.97	15.23	19.39	24.22	15.81	22.43	16.79	22.11
chr3	173096248	173096574	327	3.79994	4.03537	3.51846	0.0849365	0.219733	0.575055	13.02	17.19	25.67	24.95	13.54	4.01	9.7	14.71	8.62	10.28	13.87	11.58
chr11	8099004	8099794	791	5.90814	6.0189	5.78817	0.0886955	0.219748	0.575073	62.1	57.58	63.01	58.22	91.23	56.92	61.41	65.75	60.35	55.13	48.92	40.01
chrX	150362513	150364263	1751	7.3312	7.44105	7.2123	0.088594	0.219748	0.575073	129.22	162.42	154.02	217.92	200.29	178.77	113.12	126.31	193.99	177.53	121.92	156.88
chr2	218717378	218717638	261	3.67738	3.47124	3.85772	-0.0858037	0.219755	0.575081	12.02	11.17	7	12.48	7.84	16.03	9.7	24.22	12.93	17.75	16.06	6.32
chr20	31667355	31667693	339	5.1149	4.92383	5.2836	-0.0881653	0.219772	0.575105	26.04	46.4	16.34	34.1	26.37	32.87	51.71	32.87	45.98	32.7	33.58	36.85
chr1	183888060	183888490	431	4.99164	4.69229	5.23942	-0.0831852	0.219773	0.575105	35.06	21.48	18.67	4.99	35.64	39.28	35.55	16.44	80.47	29.9	47.45	16.85
chr17	1312310	1312546	237	3.79607	3.98444	3.57935	0.0839372	0.219779	0.575111	12.02	21.48	14.78	19.96	10.69	16.03	22.62	14.71	8.62	15.88	1.46	8.42
chr17	48440689	48440987	299	5.78835	5.63316	5.92845	-0.0881671	0.219786	0.575117	42.07	48.12	52.9	48.24	39.91	66.54	32.32	54.5	99.15	38.31	83.23	57.91
chr17	64457238	64458122	885	5.96932	5.78026	6.13644	-0.0875542	0.219795	0.575126	68.11	57.58	33.45	29.94	80.54	60.12	51.71	47.58	116.39	53.26	94.18	58.96
chr1	183684809	183685007	199	3.5154	3.1253	3.82215	-0.0836992	0.219798	0.575126	9.02	12.89	5.45	6.65	7.13	11.22	32.32	6.92	20.12	6.54	9.49	9.48
chr3	156417281	156417489	209	3.66663	3.4111	3.88365	-0.0848891	0.219808	0.575142	18.03	5.16	9.33	18.3	4.99	8.02	16.16	13.84	11.5	22.43	10.95	13.69
chr7	90723342	90724176	835	5.91478	6.05645	5.75766	0.0885353	0.219846	0.575224	83.14	67.03	49.79	74.03	68.42	56.92	32.32	51.91	86.22	60.73	38.69	54.75
chr12	12992847	12993281	435	4.08784	4.31857	3.81304	0.0861488	0.219849	0.575224	11.02	24.92	17.11	13.31	22.1	31.26	3.23	12.11	14.37	15.88	12.41	26.32
chr13	24030033	24030353	321	3.83673	3.42033	4.15948	-0.0744776	0.219856	0.575232	3.01	16.33	12.45	5.82	4.99	21.64	19.39	6.92	1.44	15.88	56.22	7.37
chr9	131454460	131455463	1004	6.26426	6.46207	6.03495	0.0871139	0.219861	0.575233	77.13	91.95	87.9	121.44	65.57	84.97	16.16	70.07	33.05	87.83	62.06	124.24
chr1	24649006	24649460	455	4.63837	4.89054	4.33258	0.085873	0.219883	0.57528	23.04	20.62	34.23	35.77	24.23	40.08	0	20.76	11.5	25.23	42.34	21.06
chr13	30268050	30268411	362	4.24007	4.44709	3.99828	0.0877986	0.219891	0.57529	22.04	26.64	19.45	18.3	22.81	21.64	6.46	18.17	15.81	15.88	24.82	14.74
chr7	42945736	42946872	1137	7.88903	7.75664	8.01029	-0.0886237	0.2199	0.575296	182.31	228.59	187.47	232.06	220.24	246.91	210.08	354.69	212.67	182.2	405.19	182.15
chr20	38725198	38726399	1202	6.91742	6.80102	7.02512	-0.0883188	0.219902	0.575296	102.17	101.4	111.24	119.77	119.03	115.44	142.21	112.46	183.93	116.8	129.22	96.87
chr6	8481793	8482030	238	3.79768	4.10877	3.40053	0.0818234	0.219909	0.575296	34.06	12.89	7	20.79	19.96	8.82	0	11.25	8.62	13.08	24.09	6.32
chr11	34338977	34339650	674	6.87668	7.05394	6.67454	0.0874299	0.21991	0.575296	172.29	97.11	100.35	180.49	101.92	145.1	96.96	147.93	25.87	104.65	115.35	122.14
chrX	15789893	15791304	1412	10.4879	10.5411	10.4327	0.0761562	0.219926	0.575326	1433.41	1364.65	1658.48	1468.04	1447.62	1568.02	1312.19	1226.72	1452.76	1247.4	1433.14	1620.43
chr2	109513472	109514737	1266	9.24136	9.43221	9.02137	0.0866873	0.219931	0.575328	805.36	469.21	679.1	793.49	978.62	419.26	342.59	339.12	649.5	1022.22	409.57	354.83
chr1	193111741	193112794	1054	7.16363	7.329	6.97681	0.0877283	0.219939	0.575331	186.31	155.54	118.24	211.26	167.5	125.86	142.21	162.64	31.61	162.58	131.41	125.3
chr19	38229133	38230160	1028	8.60185	8.46508	8.72676	-0.0886496	0.219944	0.575331	410.69	345.46	337.61	306.92	362.08	357.53	607.62	250.88	543.17	508.3	261.37	370.62
chr6	26232965	26235158	2194	11.1833	11.2668	11.0947	0.0867815	0.219945	0.575331	2200.7	2293.61	3103.03	2070.23	2362.09	2754.46	1664.48	1795.1	2474.43	2487.33	1960.99	2739.67
chr8	124668871	124670109	1239	7.36256	7.16396	7.53709	-0.0873689	0.219957	0.575341	129.22	135.78	178.14	156.37	151.11	109.83	226.24	314.9	44.55	159.78	165.73	203.21
chr18	10261417	10262677	1261	5.88798	6.20301	5.48437	0.0767543	0.219961	0.575341	114.19	51.56	54.45	165.52	17.82	38.48	25.86	83.92	10.06	48.59	49.65	50.54
chr19	38059749	38060674	926	7.10752	6.91172	7.27989	-0.0872759	0.219963	0.575341	132.22	103.98	104.24	59.05	116.89	206.02	77.57	98.62	248.59	113.99	224.13	169.52
chr11	33038992	33041061	2070	10.9709	11.0329	10.9061	0.0806535	0.219966	0.575341	1978.33	1846.74	2528.17	2165.88	1846.05	2206.13	1661.25	1908.43	1984.43	1844.47	1825.19	2290.08
chr4	148444281	148444812	532	7.09033	7.22762	6.93858	0.0883793	0.219979	0.575341	90.15	234.6	125.24	182.99	140.41	125.86	129.28	128.9	122.14	153.24	70.82	131.61
chr11	64801111	64801394	284	6.54108	6.65124	6.4218	0.0886256	0.219982	0.575341	92.16	109.14	87.12	116.45	114.04	84.17	87.26	83.05	86.22	121.47	60.6	75.81
chr8	102203521	102204396	876	5.80898	5.70005	5.91026	-0.0885747	0.219987	0.575341	56.09	46.4	53.67	62.38	48.47	44.89	51.71	64.88	70.41	50.46	68.63	54.75
chr10	52313754	52315052	1299	6.62857	6.47025	6.77121	-0.0883457	0.219994	0.575341	96.16	79.06	66.12	99.81	115.47	75.35	93.73	103.81	178.18	129.88	61.33	88.44
chr3	72137967	72138870	904	7.66039	7.82304	7.47706	0.087792	0.219994	0.575341	220.37	142.65	320.49	333.53	204.56	137.08	197.15	192.05	74.72	204.63	254.07	146.35
chr20	57389098	57392042	2945	11.0738	10.9963	11.1474	-0.084839	0.219995	0.575341	1972.32	1860.49	2512.61	2062.74	1711.34	2137.19	2301.18	2098.75	2998.92	1859.42	2074.15	2277.44
chr17	3973937	3974696	760	5.4475	5.60882	5.26584	0.0879622	0.220003	0.575341	41.07	68.75	42.01	38.26	69.85	32.87	35.55	38.93	27.3	60.73	33.58	34.75
chr1	107252395	107252650	256	3.68534	3.96738	3.33443	0.0796169	0.220016	0.575341	17.03	13.75	31.12	21.63	7.13	3.21	6.46	6.92	17.24	14.02	2.19	13.69
chr7	65872642	65874266	1625	10.4204	10.3275	10.5076	-0.0873105	0.220021	0.575341	1214.04	1141.22	1674.03	1209.36	1136.14	1334.74	1519.04	897.98	1500.18	1446.43	1630.99	1740.46
chr18	44682723	44682945	223	6.52157	6.74653	6.25493	0.0852177	0.220023	0.575341	133.22	116.01	52.12	121.44	120.46	101.01	48.48	116.79	12.93	73.82	150.4	55.8
chr8	1778441	1778757	317	4.84145	4.68085	4.98594	-0.0880093	0.220025	0.575341	26.04	27.5	36.56	22.46	22.1	19.24	32.32	33.74	14.37	32.7	40.15	36.85
chr6	57148096	57148523	428	3.75081	4.04174	3.386	0.0815401	0.220029	0.575341	13.02	15.47	4.67	24.95	7.84	32.87	3.23	6.06	10.06	21.49	12.41	9.48
chr1	12067916	12068994	1079	9.52472	9.60726	9.43718	0.0866597	0.220031	0.575341	649.09	642.79	984.04	983.13	724.88	695.83	701.34	686.9	537.42	764.33	770.23	699.13
chr17	59827916	59828221	306	6.91679	7.07027	6.74502	0.0881583	0.220031	0.575341	111.19	97.11	140.02	147.22	91.95	218.85	87.26	185.13	89.09	94.37	89.8	97.92
chr6	53240193	53240527	335	5.76371	5.9595	5.53712	0.0865287	0.220034	0.575341	30.05	54.14	75.46	111.45	54.17	48.1	38.78	42.39	33.05	80.36	21.9	62.12
chr3	177603159	177603667	509	5.54782	5.81865	5.21412	0.0812939	0.220034	0.575341	71.12	88.51	70.01	40.76	50.61	17.64	16.16	12.11	43.11	73.82	8.03	69.49
chr3	46383260	46384374	1115	6.94823	6.78751	7.09284	-0.0881809	0.220048	0.575364	113.19	145.23	76.23	95.65	134.71	97.8	93.73	112.46	215.54	71.95	164.27	161.1
chr6	63529651	63529865	215	4.24428	3.95008	4.48853	-0.085453	0.220052	0.575364	21.04	21.48	15.56	7.49	19.96	7.21	42.02	19.9	24.43	11.21	25.55	11.58
chr14	63632981	63633241	261	4.88734	4.71831	5.03862	-0.0882596	0.220056	0.575364	38.06	28.36	19.45	17.47	24.95	29.66	38.78	28.55	35.92	35.51	32.12	26.32
chr18	22391505	22391970	466	4.4265	4.60527	4.22239	0.08528	0.220061	0.575366	17.03	17.19	18.67	24.12	18.53	50.5	29.09	13.84	33.05	11.21	15.33	9.48
chr11	60950694	60952997	2304	10.4608	10.3934	10.5252	-0.0818261	0.220072	0.575384	1143.92	1355.2	1414.22	1572.84	1147.54	1436.55	1454.4	1423.1	1830.68	1419.33	1388.61	1325.61
chr2	97687793	97688874	1082	6.37206	6.59883	6.10286	0.085288	0.220088	0.575414	75.13	87.65	111.24	158.86	74.13	74.55	16.16	70.07	30.18	169.12	58.41	68.44
chr12	122558251	122559461	1211	8.16193	8.44701	7.8063	0.0793967	0.220099	0.575432	352.59	196.79	294.05	719.46	158.23	372.77	148.67	351.23	38.8	184.07	202.23	418.01
chr10	26310298	26311089	792	6.54403	6.7543	6.2978	0.0858178	0.220111	0.575452	70.12	62.73	210.03	192.97	47.75	64.13	51.71	76.99	67.54	127.08	61.33	87.39
chr2	37527436	37527695	260	3.95761	3.55897	4.26961	-0.0828001	0.22012	0.575465	13.02	10.31	14	6.65	10.69	16.03	51.71	11.25	25.87	12.15	9.49	5.26
chr18	13374950	13375867	918	7.63777	7.75557	7.50948	0.0886069	0.220149	0.575524	168.28	189.06	224.03	273.65	258.02	183.58	145.44	180.81	201.17	247.61	116.08	202.16
chr4	122689659	122690430	772	6.51035	6.66693	6.3347	0.0880782	0.220151	0.575524	117.2	113.43	65.34	82.34	131.15	100.21	61.41	38.93	94.84	74.75	124.84	89.5
chr1	221939099	221940027	929	8.42511	8.58161	8.24955	0.0879077	0.220169	0.575557	537.91	434.83	360.17	300.26	461.87	203.62	274.72	158.31	369.3	390.57	173.03	460.12
chr4	18213546	18215174	1629	6.80069	6.53136	7.02757	-0.0843501	0.220173	0.575557	60.1	87.65	71.57	42.42	104.06	189.19	51.71	96.03	346.31	80.36	116.81	91.6
chr20	10671425	10675015	3591	11.3457	11.4337	11.252	0.0874118	0.22019	0.575591	2328.92	2542.82	2835.44	2826.29	2937.28	3126.42	2333.5	2824.58	2429.89	2525.64	1440.44	3078.71
chr2	73983414	73986400	2987	10.4935	10.3842	10.5951	-0.0883242	0.220202	0.575612	955.61	1069.03	2039.65	1478.85	1059.87	1415.71	1567.52	1472.41	1988.74	1370.74	1653.62	1227.69
chr3	140711904	140712582	679	5.60111	5.80973	5.35714	0.0856222	0.220221	0.575649	50.08	40.39	64.57	75.69	32.07	73.75	48.48	61.42	5.75	36.44	30.66	63.17
chr7	132580267	132581231	965	6.53509	6.39195	6.6653	-0.0885679	0.220227	0.575653	88.15	67.89	64.57	100.64	110.48	72.15	116.35	96.03	133.64	97.18	103.67	62.12
chr8	70572717	70573224	508	4.72761	4.88814	4.54695	0.0875904	0.220233	0.575653	46.08	25.78	24.11	29.94	34.93	16.83	25.86	30.28	25.87	24.29	16.06	17.9
chrX	109270592	109271791	1200	9.64542	9.55968	9.72635	-0.0860158	0.220237	0.575653	630.06	743.34	974.71	766.87	825.38	587.61	1031.01	805.42	691.17	821.32	813.31	920.24
chr14	67240562	67242067	1506	11.0793	11.1357	11.0207	0.0779687	0.220241	0.575653	2161.64	2122.6	2706.3	2236.58	2092.66	2179.68	1913.34	1766.55	2224.4	2107.97	2099.7	2353.25
chr11	75981255	75981884	630	5.62046	5.45861	5.76596	-0.088077	0.220244	0.575653	47.08	66.17	24.89	32.44	42.77	50.5	48.48	65.75	61.79	32.7	59.87	57.91
chr3	53592894	53593175	282	4.21594	4.41514	3.98477	0.0848997	0.220248	0.575654	17.03	24.92	35.78	13.31	12.12	24.85	25.86	20.76	2.87	14.95	9.49	21.06
chr11	110453684	110454300	617	6.70541	6.60946	6.79538	-0.0878495	0.220261	0.57566	131.22	85.08	101.13	82.34	95.51	90.59	106.66	117.65	114.96	101.85	109.51	115.82
chr6	113379235	113379432	198	4.17697	4.00171	4.33323	-0.0862893	0.220263	0.57566	22.04	17.19	18.67	7.49	17.11	13.63	3.23	15.57	24.43	20.56	35.04	22.11
chr8	100924767	100925395	629	5.2207	5.41613	4.9946	0.0870085	0.220277	0.57566	47.08	34.37	40.45	48.24	17.11	68.94	22.62	30.28	33.05	41.11	45.26	18.95
chr3	103511892	103512125	234	3.57763	3.86731	3.21479	0.0826203	0.220278	0.57566	9.02	14.61	24.11	17.47	7.13	15.23	3.23	15.57	1.44	18.69	7.3	9.48
chr1	47178930	47179818	889	8.18826	8.27361	8.09754	0.0877502	0.220283	0.57566	250.42	290.46	399.06	305.25	322.17	289.39	326.43	291.54	317.57	205.56	221.21	281.13
chr7	152859757	152860239	483	5.01743	5.14283	4.88008	0.0884749	0.220285	0.57566	34.06	38.67	40.45	24.95	37.78	36.07	29.09	25.09	31.61	32.7	25.55	32.64
chr16	88633542	88635429	1888	10.6989	10.7773	10.6159	0.0860484	0.220291	0.57566	1547.6	1397.3	2129.88	2106.82	1662.16	1686.67	1716.19	1936.98	1209.91	1373.54	1553.6	1625.69
chr11	124114897	124116292	1396	7.9767	8.05877	7.88968	0.0856088	0.220292	0.57566	251.42	242.34	270.71	327.71	261.58	246.11	210.08	220.6	206.92	266.3	271.59	247.43
chr2	210001998	210003327	1330	10.3382	10.3851	10.2898	0.0698636	0.220293	0.57566	1341.26	1240.9	1404.88	1374.88	1373.49	1288.25	1140.9	1148.86	1196.98	1294.12	1345.53	1384.58
chr18	46169214	46169596	383	6.97579	7.13615	6.79535	0.0878827	0.220293	0.57566	104.18	130.62	219.37	197.96	94.08	97.8	103.42	147.93	61.79	88.77	151.86	112.66
chr5	133032668	133033743	1076	7.39902	7.28565	7.50413	-0.0880165	0.220301	0.575665	153.26	149.53	129.13	163.85	176.05	164.34	232.7	154.85	211.23	166.32	195.66	128.45
chr11	59680378	59680898	521	6.51536	6.3765	6.64203	-0.0885264	0.220304	0.575665	104.18	81.64	76.23	82.34	69.14	84.97	151.9	87.38	79.03	113.06	84.69	83.18
chr15	71802620	71803192	573	5.76523	5.52719	5.96949	-0.0870399	0.22031	0.575669	43.07	46.4	56.01	51.57	42.77	36.88	132.51	48.45	22.99	68.21	34.31	69.49
chr1	42314381	42314755	375	4.66004	4.49096	4.81136	-0.0876563	0.220322	0.575691	26.04	29.22	21	13.31	22.1	23.25	25.86	28.55	27.3	21.49	45.26	20.01
chr3	72291187	72291598	412	4.80847	4.91859	4.68924	0.0881197	0.220332	0.575697	33.06	29.22	34.23	19.13	37.78	28.06	42.02	21.63	21.55	20.56	24.82	24.22
chr15	78482403	78482679	277	4.64604	4.454	4.81549	-0.0878792	0.220333	0.575697	35.06	21.48	16.34	19.96	24.23	14.43	38.78	25.95	21.55	28.03	24.09	30.53
chr19	51549182	51550078	897	6.47549	6.27503	6.65147	-0.0873468	0.220347	0.575722	86.14	109.14	45.12	52.4	100.5	71.35	138.98	86.51	81.91	53.26	173.03	69.49
chr5	76959823	76960932	1110	6.58945	6.69283	6.47809	0.0885573	0.220373	0.575769	124.21	79.06	80.12	139.73	112.62	84.97	116.35	87.38	93.4	71.01	82.5	84.23
chr20	43949760	43950751	992	8.32138	8.43827	8.19419	0.0885603	0.220374	0.575769	497.84	292.18	231.04	368.47	322.17	369.56	307.04	251.75	314.69	202.76	414.68	266.39
chr10	62432830	62433727	898	6.8476	6.99909	6.67831	0.0881587	0.220386	0.57579	108.18	110	181.25	143.06	117.61	107.42	84.03	127.17	43.11	126.14	89.8	144.25
chr13	33542123	33543375	1253	11.3999	11.487	11.3072	0.087221	0.220398	0.57579	2936.94	2676.88	3860.7	2671.58	2387.75	2687.92	2239.78	2238.9	2149.68	2406.04	2499.05	3670.44
chr10	91228683	91228948	266	4.14779	3.97768	4.29995	-0.0868703	0.220398	0.57579	20.03	16.33	10.11	15.8	17.82	14.43	9.7	19.03	22.99	12.15	34.31	20.01
chr3	189419521	189420007	487	4.23641	4.49068	3.92752	0.0836196	0.2204	0.57579	12.02	11.17	36.56	28.28	22.81	24.05	6.46	8.65	10.06	31.77	8.03	26.32
chr13	29454860	29455623	764	5.8977	5.77278	6.01266	-0.0885542	0.220403	0.57579	49.08	60.15	54.45	59.05	62.01	43.29	71.1	70.07	43.11	62.6	84.69	55.8
chr13	25276652	25277107	456	5.64239	5.8057	5.4582	0.0883492	0.220422	0.575828	60.1	50.7	55.23	65.71	60.58	43.29	22.62	43.26	41.67	51.39	70.09	34.75
chr10	32055459	32056845	1387	10.5486	10.6089	10.4856	0.0798048	0.220436	0.575853	1367.3	1407.62	1900.4	1675.98	1421.24	1597.68	1283.1	1441.27	1500.18	1298.79	1470.37	1608.85
chrX	85243504	85245398	1895	7.59633	7.74416	7.4316	0.0880712	0.22044	0.575853	120.2	219.13	214.7	220.41	201.71	310.24	187.46	184.27	84.78	253.22	119.73	206.37
chr10	44932446	44933610	1165	8.72632	8.7793	8.67131	0.0795316	0.22045	0.575867	450.76	410.77	406.84	436.67	503.92	427.28	455.71	378.92	438.27	406.46	361.39	405.37
chr6	4020910	4022070	1161	10.4823	10.5425	10.4195	0.0793772	0.220455	0.575869	1415.38	1359.49	1729.27	1459.72	1404.14	1580.85	1137.66	1275.17	1513.11	1276.37	1415.62	1599.37
chr2	60834164	60834769	606	8.02516	7.86592	8.16856	-0.0881086	0.220464	0.575878	185.31	182.18	368.72	307.75	201	154.72	213.31	404.01	214.11	239.2	431.48	224.27
chr22	32474190	32475817	1628	10.5885	10.6672	10.5052	0.0858859	0.220467	0.575878	1467.47	1359.49	2271.46	1679.3	1389.17	1589.67	1263.71	1476.74	1517.42	1274.5	1417.08	1770.99
chr1	67053089	67054686	1598	10.6184	10.6819	10.552	0.0812167	0.220489	0.575898	1446.43	1441.13	1846.73	2066.07	1564.51	1491.87	1376.83	1565.85	1442.7	1555.75	1655.81	1410.9
chr17	17712312	17713040	729	8.12078	8.19685	8.04047	0.0872506	0.22049	0.575898	303.51	261.24	322.83	272.81	317.18	282.98	384.61	231.85	211.23	282.18	251.88	217.95
chr1	28647978	28649439	1462	11.3264	11.422	11.2239	0.0879412	0.220493	0.575898	2601.38	2903.75	3476.42	2333.89	2506.06	2642.23	1648.32	1849.6	2487.36	2867.62	2120.14	3377.73
chr6	135274446	135275201	756	6.11549	5.92112	6.28676	-0.0873918	0.220496	0.575898	36.06	41.25	101.13	59.89	43.48	81.77	74.34	102.08	90.53	37.38	69.36	94.76
chr6	63923225	63923461	237	4.29407	4.11185	4.45583	-0.0876011	0.220499	0.575898	20.03	18.05	19.45	21.63	8.55	16.03	22.62	25.95	22.99	16.82	21.17	22.11
chr2	180006339	180007530	1192	9.96226	10.0058	9.91736	0.066981	0.220506	0.575898	1050.77	1011.46	1090.61	1084.6	962.94	968.39	892.03	935.18	1036.04	1007.27	965.89	965.52
chr7	30296357	30297015	659	5.70134	5.51821	5.86382	-0.0880304	0.220509	0.575898	46.08	42.11	46.67	51.57	48.47	40.08	64.64	37.2	109.21	47.65	49.65	41.06
chr5	145976228	145977131	904	6.309	6.51631	6.06681	0.0860595	0.220513	0.575898	60.1	152.96	73.12	100.64	92.66	69.74	42.02	93.43	24.43	122.4	33.58	86.34
chr6	57390831	57391259	429	3.28178	2.97691	3.53334	-0.082406	0.220517	0.575898	10.02	7.73	7.78	4.16	7.13	10.42	6.46	12.98	27.3	13.08	4.38	5.26
chr3	53134600	53135192	593	7.6309	7.72105	7.53474	0.0881233	0.220522	0.575898	255.43	181.32	178.92	246.2	224.52	179.57	252.1	202.44	143.7	192.48	165	156.88
chr1	110337742	110340172	2431	12.6209	12.6836	12.5554	0.0812628	0.220522	0.575898	6201.44	6019.75	8103.36	6558.35	6314.34	6274.49	5956.58	5495.17	5411.56	6074.43	6083	7096.61
chr9	123265911	123266147	237	6.51416	6.34429	6.66612	-0.0882625	0.220545	0.575909	101.17	95.39	70.79	52.4	107.63	60.12	164.83	88.24	66.1	103.72	102.21	84.23
chr2	172857959	172858221	263	3.48063	3.76931	3.11936	0.0798892	0.220545	0.575909	5.01	25.78	20.23	16.64	8.55	5.61	3.23	2.6	18.68	12.15	10.22	5.26
chr8	93320530	93321133	604	5.23765	5.43851	5.00424	0.0870682	0.220549	0.575909	45.08	36.95	28.78	74.03	32.07	43.29	19.39	31.14	17.24	28.97	54.76	41.06
chr14	22597765	22599170	1406	9.37176	9.43942	9.30078	0.0824715	0.22056	0.575909	695.17	636.78	715.67	846.72	584.46	687.01	581.76	767.35	626.51	620.43	611.07	576.99
chr1	38992291	38992616	326	6.52213	6.38904	6.64398	-0.0885186	0.220566	0.575909	93.16	103.98	64.57	93.99	67	80.16	106.66	115.06	135.07	71.01	89.07	83.18
chr12	575860	576727	868	8.23521	8.31708	8.14841	0.0860545	0.220572	0.575909	369.62	283.59	311.16	262	332.86	354.33	268.26	237.04	265.84	314.89	339.49	276.92
chr16	87868226	87869940	1715	10.4725	10.5824	10.3536	0.0884639	0.220574	0.575909	947.59	1240.04	2023.31	1937.15	1185.32	1866.23	1140.9	1311.5	1133.76	1663.2	1008.24	1593.05
chr3	4983820	4984599	780	9.86332	9.94058	9.78169	0.0858501	0.220581	0.575909	933.57	929.82	1047.83	1253.45	888.1	843.33	1011.62	827.91	642.32	915.7	1057.15	826.53
chr4	2597775	2598019	245	5.5537	5.385	5.70473	-0.0880538	0.220583	0.575909	42.07	28.36	46.67	66.54	40.63	26.45	51.71	60.56	68.97	38.31	45.99	47.38
chr6	31862488	31864110	1623	11.1982	11.2551	11.139	0.078629	0.220587	0.575909	2607.39	2402.74	2686.86	2377.97	2300.79	2288.7	2375.52	2089.24	1925.52	2244.39	2106.27	2790.21
chr15	78130860	78132119	1260	9.46986	9.55277	9.38189	0.0868176	0.220589	0.575909	553.93	655.68	1010.49	780.18	689.95	816.08	681.95	583.08	650.94	661.54	595.74	829.69
chr5	333993	334473	481	6.71577	6.85147	6.56597	0.0884923	0.220589	0.575909	126.21	113.43	137.69	93.99	81.25	140.29	71.1	117.65	61.79	99.04	124.11	94.76
chr1	212503764	212505202	1439	6.58234	6.74616	6.3975	0.0878092	0.220591	0.575909	93.16	93.67	126.8	162.19	84.11	84.17	61.41	136.69	67.54	124.27	56.95	58.96
chr2	58070333	58070576	244	4.124	3.95479	4.27542	-0.087357	0.220596	0.575909	24.04	12.89	17.11	14.14	12.83	12.02	12.93	17.3	22.99	15.88	19.71	27.38
chr9	21357408	21358306	899	7.61683	7.44163	7.77303	-0.0877265	0.2206	0.575909	180.3	152.96	221.7	133.08	181.04	173.96	96.96	127.17	431.09	194.35	234.35	228.48
chr1	10337723	10338506	784	6.06929	5.87176	6.24301	-0.0879287	0.220604	0.575909	74.12	72.19	35.78	49.07	58.45	61.73	138.98	54.5	73.28	76.62	67.9	43.17
chr8	66036566	66037615	1050	7.09833	6.96342	7.2217	-0.0884984	0.220609	0.575909	84.14	159.84	111.24	125.59	114.04	153.92	193.92	119.38	150.88	155.11	110.97	165.31
chr20	46089073	46090377	1305	10.7588	10.8514	10.6598	0.08771	0.220611	0.575909	1576.65	1562.3	2731.2	1889.74	1461.16	1864.63	1363.9	1443.87	1607.95	1518.37	1556.52	2216.37
chrX	40266499	40268052	1554	7.02561	6.87659	7.16067	-0.0884858	0.220611	0.575909	97.16	138.36	112.02	106.46	121.17	129.87	197.15	144.47	172.43	128.94	72.28	143.2
chr15	66153452	66154942	1491	9.33264	9.20832	9.4471	-0.0884899	0.220619	0.575909	611.03	574.91	413.84	417.54	842.48	689.42	856.48	411.79	768.77	752.18	724.97	673.86
chr17	48814497	48814907	411	5.86235	5.99482	5.71648	0.0885029	0.220622	0.575909	70.12	78.2	62.23	63.21	59.16	49.7	45.25	58.83	47.42	65.41	62.79	35.8
chr13	50235505	50236328	824	6.8621	6.71767	6.99338	-0.0883927	0.220623	0.575909	116.2	143.51	86.35	57.39	112.62	115.44	132.51	148.8	125.01	79.42	129.22	149.51
chr2	141911388	141912010	623	5.233	5.05421	5.39206	-0.0879254	0.220625	0.575909	35.06	24.92	27.23	49.07	34.21	28.86	42.02	48.45	66.1	28.03	35.77	31.59
chr15	62124807	62125234	428	4.9255	4.64555	5.15985	-0.0858063	0.220638	0.575924	26.04	25.78	23.34	22.46	22.1	30.46	64.64	10.38	56.04	16.82	25.55	41.06
chr17	1769535	1770620	1086	6.97093	6.78218	7.13781	-0.0874595	0.220639	0.575924	101.17	116.87	96.46	80.68	110.48	154.72	96.96	96.89	311.82	127.08	124.84	87.39
chr1	71046784	71048177	1394	7.19877	7.28314	7.10915	0.0876993	0.22065	0.575934	138.23	147.81	152.47	177.99	168.92	149.11	151.9	141.88	155.19	150.44	94.18	134.77
chr1	84166675	84167346	672	5.44669	5.60522	5.26855	0.0882806	0.220653	0.575934	40.07	30.94	56.01	49.07	59.87	56.12	19.39	40.66	40.23	53.26	40.88	36.85
chr8	100649132	100649781	650	5.29865	5.08595	5.48398	-0.0878706	0.220656	0.575934	31.05	32.66	23.34	30.77	49.89	36.07	74.34	38.06	48.86	48.59	29.2	29.48
chr17	16689561	16690625	1065	5.50715	5.25994	5.71813	-0.0858428	0.220663	0.575942	32.05	69.61	45.12	27.45	35.64	20.04	80.8	54.5	18.68	86.9	32.85	42.12
chr22	46762033	46763538	1506	10.5283	10.5858	10.4684	0.0776103	0.220688	0.57597	1556.62	1404.18	1703.59	1716.73	1312.9	1527.14	1231.39	1498.37	1346.42	1337.1	1539.73	1547.78
chr14	103586682	103587005	324	3.74443	4.04789	3.35965	0.0807221	0.22069	0.57597	16.03	12.89	27.23	26.62	9.27	7.21	3.23	12.98	0	15.88	9.49	20.01
chr10	80159564	80159915	352	4.1928	4.32327	4.04935	0.0867389	0.22069	0.57597	13.02	16.33	21	14.97	29.94	24.85	29.09	12.11	17.24	18.69	11.68	10.53
chr9	72300928	72301738	811	5.2587	5.09044	5.40938	-0.0875024	0.220691	0.57597	27.05	40.39	18.67	32.44	50.61	35.27	16.16	46.72	67.54	33.64	46.72	44.22
chr8	130313370	130313639	270	6.48516	6.64865	6.30075	0.0878705	0.220701	0.575986	201.34	97.11	69.23	82.34	73.41	78.56	54.94	77.86	74.72	80.36	86.15	98.97
chr6	14743023	14744357	1335	7.38554	7.54114	7.21111	0.0880007	0.220719	0.575987	132.22	136.64	209.25	226.24	267.28	145.9	90.5	216.28	90.53	209.3	151.86	130.56
chr11	102590751	102592380	1630	8.64657	8.78773	8.49009	0.0882212	0.220722	0.575987	391.66	343.74	661.99	568.09	353.53	332.68	300.58	461.97	168.12	338.25	386.21	502.24
chr15	56198903	56199532	630	5.86648	6.01821	5.69689	0.088168	0.22073	0.575987	59.1	71.33	79.35	55.73	58.45	64.93	42.02	57.96	28.74	83.16	37.23	62.12
chr8	141131737	141132174	438	8.01342	8.16422	7.845	0.0879914	0.220735	0.575987	309.52	257.81	312.71	333.53	275.13	232.48	232.7	275.97	64.66	252.28	311.74	242.17
chr5	139438854	139439898	1045	10.3226	10.389	10.253	0.0823977	0.220739	0.575987	1254.11	1183.33	1665.48	1460.55	1251.61	1230.53	1102.11	1099.55	1181.17	1287.58	1159.36	1491.97
chr2	156319750	156320805	1056	6.21555	6.33582	6.08433	0.0884749	0.220741	0.575987	64.11	75.62	85.57	64.88	99.07	95.4	51.71	72.67	86.22	78.49	66.44	51.59
chr10	68153503	68154417	915	5.4258	5.18567	5.63161	-0.0860425	0.220741	0.575987	37.06	46.4	58.34	20.79	28.51	27.26	48.48	35.47	104.9	53.26	24.82	30.53
chr22	17279714	17281190	1477	8.36784	8.45801	8.27165	0.0874579	0.220745	0.575987	309.52	360.07	301.82	341.85	361.37	435.29	316.74	401.41	247.16	235.46	327.07	326.4
chr17	81551581	81553840	2260	11.123	11.1948	11.0475	0.0842554	0.220746	0.575987	2025.41	2069.32	3040.02	2538.5	2119.75	2271.07	1803.46	2042.52	2493.11	2023.87	1917.18	2419.59
chr8	65761754	65762610	857	6.88486	6.78164	6.9812	-0.0878371	0.220749	0.575987	107.18	98.83	136.13	127.26	109.77	80.97	126.05	122.85	143.7	128.94	117.54	118.98
chr12	57127091	57128740	1650	8.57621	8.70846	8.4306	0.0883385	0.22075	0.575987	303.51	323.12	510.3	549.79	309.34	513.86	336.13	524.26	343.43	363.48	181.79	321.14
chr4	123616935	123617266	332	4.46488	4.25778	4.64595	-0.0868401	0.220753	0.575987	13.02	17.19	15.56	11.64	28.51	28.86	16.16	28.55	38.8	21.49	16.79	28.43
chr15	38069561	38069814	254	6.26382	6.38714	6.12896	0.0884508	0.220772	0.576025	68.11	99.68	87.12	103.14	65.57	78.56	51.71	69.21	68.97	93.44	64.98	71.6
chrX	119646538	119647276	739	7.30383	7.40072	7.19997	0.0880129	0.220779	0.576032	157.26	168.43	182.81	182.99	185.32	137.08	132.51	123.71	193.99	110.26	160.62	161.1
chr10	5622987	5623815	829	8.00714	8.09797	7.91021	0.0867683	0.22079	0.57605	292.49	281.01	221.7	306.92	302.92	238.89	187.46	212.82	229.91	293.4	262.83	256.91
chr4	140153738	140154550	813	7.89267	7.75551	8.01792	-0.0884559	0.220803	0.576066	249.42	189.06	248.93	237.05	191.73	180.37	287.65	219.74	436.83	207.43	180.33	223.22
chr12	56775665	56776147	483	5.11943	4.87781	5.32633	-0.0872055	0.220805	0.576066	30.05	25.78	12.45	39.09	31.36	37.68	77.57	31.14	34.49	28.97	30.66	37.9
chr1	182146459	182147722	1264	8.70673	8.85161	8.54565	0.0881125	0.220813	0.576076	651.1	420.22	416.95	546.46	434.78	302.22	358.75	346.04	196.86	476.54	622.76	241.12
chr8	63167954	63169294	1341	11.2722	11.3354	11.2062	0.081273	0.220828	0.576102	2254.79	2358.92	3226.72	2689.88	2481.12	2492.32	2181.6	2107.4	2222.96	2435.94	2399.76	2828.11
chr5	26482565	26483086	522	4.62908	4.3382	4.87104	-0.0843957	0.220831	0.576102	36.06	10.31	12.45	19.96	12.12	30.46	42.02	25.95	57.48	16.82	17.52	15.79
chr10	123391499	123393261	1763	10.7289	10.6274	10.8236	-0.087824	0.220844	0.576112	1162.96	1327.7	2476.05	1606.11	1583.75	1334.74	1965.06	1446.46	1842.17	1979.96	1630.26	2010
chr3	34150816	34151745	930	5.42385	5.08382	5.69883	-0.080255	0.220844	0.576112	33.06	67.89	31.89	14.97	22.81	32.87	32.32	19.03	158.06	52.33	10.95	38.96
chr19	46361962	46362268	307	3.96874	3.61994	4.24941	-0.0778818	0.220855	0.576115	15.03	13.75	4.67	6.65	6.41	27.26	9.7	12.11	21.55	2.8	51.11	16.85
chr14	96380573	96381611	1039	7.45812	7.27517	7.62047	-0.087612	0.220858	0.576115	182.31	153.82	105.79	145.56	170.35	171.55	245.63	68.34	150.88	162.58	313.2	240.06
chr5	176514639	176515668	1030	5.99837	5.79052	6.18002	-0.0872075	0.220868	0.576115	65.11	54.14	42.01	41.59	62.72	66.54	84.03	62.29	142.26	29.9	55.49	61.07
chr5	138177973	138179469	1497	10.4639	10.5386	10.3852	0.0846953	0.220868	0.576115	1438.42	1416.21	1899.62	1465.54	1306.49	1398.07	1031.01	1283.82	1388.1	1356.73	1238.94	1725.72
chr2	215365295	215365751	457	5.28394	5.01566	5.51007	-0.0862754	0.220872	0.576115	24.04	27.5	35.78	53.23	33.5	20.04	93.73	19.03	57.48	37.38	32.12	33.69
chr8	130316921	130318679	1759	9.98052	10.0447	9.91333	0.0814755	0.220877	0.576115	1147.93	1160.98	799.68	1050.5	1039.2	1139.14	875.87	891.06	1103.58	897.01	979.03	1039.22
chr16	88925056	88925792	737	7.48562	7.6167	7.34144	0.0883784	0.220879	0.576115	158.27	165.85	282.38	262	163.22	145.9	132.51	178.21	139.38	230.79	122.65	169.52
chr12	12691646	12691886	241	6.54071	6.69401	6.36916	0.0880563	0.220886	0.576115	151.25	81.64	84.01	126.43	71.28	106.62	74.34	107.27	38.8	87.83	99.29	88.44
chr14	58297412	58299616	2205	11.7168	11.7763	11.6548	0.0795314	0.220888	0.576115	3465.83	3153.82	4261.32	3569.04	3209.56	3386.96	2876.48	3150.72	3210.15	3035.81	3220.37	3852.6
chr10	101923302	101923701	400	5.16103	4.96746	5.33167	-0.0870622	0.220888	0.576115	54.09	24.92	17.11	42.42	17.11	32.07	45.25	52.77	25.87	34.57	45.26	37.9
chr21	44305027	44305239	213	5.97944	6.08049	5.87077	0.0883919	0.2209	0.57613	68.11	63.59	64.57	78.18	69.85	61.73	74.34	48.45	38.8	69.14	63.52	56.86
chr22	45246628	45247284	657	6.37054	5.98083	6.67705	-0.0767399	0.220902	0.57613	93.16	117.73	22.56	14.97	91.23	39.28	113.12	96.89	99.15	19.62	159.89	125.3
chr6	3138951	3139969	1019	6.71906	6.52207	6.89235	-0.0877097	0.220912	0.576135	53.09	110	129.91	76.52	116.18	65.74	223.01	102.95	107.77	98.11	105.13	75.81
chr3	108130764	108130965	202	5.4707	5.62132	5.30249	0.0881565	0.220913	0.576135	42.07	67.03	37.34	53.23	62.01	33.67	29.09	29.41	41.67	48.59	43.8	44.22
chr1	32107522	32109626	2105	10.1173	10.1877	10.0434	0.0833487	0.220928	0.576159	1088.83	1149.81	1355.87	1062.15	1086.25	1254.58	808	1015.64	1244.4	1026.89	958.59	1278.23
chr9	104093494	104095002	1509	10.7619	10.8424	10.6768	0.0860388	0.220932	0.576159	1671.81	1521.05	2445.71	1797.41	1640.06	1939.99	1218.46	1520.86	1885.28	1623.96	1594.49	1978.42
chr2	241314737	241316664	1928	12.1533	12.231	12.0712	0.0856451	0.220938	0.576159	4589.72	4075.9	6129.83	4802.53	4362.8	4883.63	3442.08	4203.56	3967.42	4190.71	4396.52	5619.38
chr11	86265299	86265782	484	4.38417	4.09236	4.62676	-0.0839164	0.220939	0.576159	28.05	19.77	17.11	14.97	12.83	9.62	25.86	13.84	63.23	14.02	19.71	11.58
chr17	31251796	31252339	544	4.8387	4.63055	5.02056	-0.0862507	0.220947	0.576162	50.08	26.64	12.45	15.8	16.39	27.26	22.62	36.33	40.23	23.36	24.82	47.38
chr19	2249008	2251874	2867	8.87246	8.95975	8.77955	0.0872276	0.220955	0.576162	447.75	433.11	560.09	522.34	510.34	513.86	400.77	316.63	570.47	554.09	376.72	418.01
chr19	3801298	3801847	550	5.68874	5.48486	5.86733	-0.0879896	0.220956	0.576162	27.05	36.95	50.56	52.4	52.03	49.7	109.89	54.5	38.8	50.46	48.19	48.43
chr17	45460611	45460885	275	5.27411	5.52603	4.96869	0.0829072	0.220957	0.576162	57.1	33.51	51.34	98.98	10.69	24.85	22.62	28.55	15.81	59.8	18.98	42.12
chr15	68559288	68560277	990	7.76682	7.86114	7.66589	0.0873414	0.220965	0.576163	183.31	245.77	241.15	255.35	240.2	229.27	142.21	220.6	271.58	199.96	186.17	197.95
chr5	140107141	140108657	1517	11.1183	11.1956	11.0365	0.0856601	0.220966	0.576163	2097.53	2042.68	3066.47	2384.63	2184.61	2296.72	1955.36	1730.22	2237.33	1995.84	1885.79	2798.63
chr11	43573173	43573747	575	5.18603	4.98431	5.36297	-0.0877939	0.220979	0.576175	17.03	42.11	31.89	29.94	32.07	36.88	58.18	38.06	47.42	49.52	28.47	25.27
chr19	58493986	58494432	447	6.16508	6.39276	5.89462	0.0842873	0.220979	0.576175	65.11	57.58	141.58	128.09	61.3	50.5	58.18	67.48	10.06	88.77	31.39	101.08
chr9	3496422	3496676	255	3.65816	3.34641	3.91436	-0.0812017	0.221006	0.576214	6.01	17.19	3.89	4.99	5.7	23.25	12.93	13.84	18.68	7.48	27.01	10.53
chr16	29661690	29664953	3264	10.4875	10.3954	10.574	-0.0871148	0.221007	0.576214	1254.11	1174.73	1545.68	1247.63	1171.78	1687.47	1412.38	1734.54	1893.9	1029.69	1737.58	1338.25
chr3	136078727	136079299	573	4.65926	4.51022	4.79433	-0.0877659	0.221007	0.576214	21.04	28.36	19.45	22.46	14.97	30.46	16.16	27.68	37.36	21.49	34.31	29.48
chr7	129898184	129898859	676	4.94176	4.67263	5.16849	-0.0865734	0.221014	0.576219	33.06	24.06	17.89	16.64	28.51	32.87	80.8	26.82	28.74	24.29	37.23	17.9
chr6	159720298	159720986	689	5.65334	5.48034	5.80781	-0.0881383	0.221024	0.576234	58.1	50.7	38.89	41.59	38.49	40.08	80.8	61.42	45.98	29.9	47.45	70.54
chr7	130309844	130310330	487	4.28089	4.04132	4.48628	-0.0841554	0.221028	0.576236	3.01	23.2	16.34	15.8	16.39	24.05	6.46	38.93	12.93	22.43	18.98	34.75
chr13	102870068	102871333	1266	7.17184	7.0686	7.26818	-0.0872997	0.221045	0.576269	113.19	127.18	131.46	145.56	146.12	141.89	174.53	124.58	182.49	156.98	162.08	124.24
chr2	186575378	186575589	212	3.89768	3.64624	4.11173	-0.0854031	0.221069	0.576313	14.02	13.75	17.89	6.65	9.98	12.83	12.93	12.98	34.49	8.41	13.87	21.06
chr9	99515163	99515442	280	5.41248	5.25182	5.55703	-0.0877899	0.221071	0.576313	37.06	26.64	37.34	19.96	56.31	51.31	35.55	39.79	43.11	50.46	59.87	53.7
chr14	22740567	22740810	244	4.06656	4.27907	3.81726	0.0866304	0.221082	0.576323	20.03	18.91	24.89	17.47	19.96	15.23	12.93	17.3	2.87	15.88	21.9	13.69
chr6	2640867	2641731	865	6.14738	5.96508	6.30921	-0.0873718	0.221083	0.576323	61.1	95.39	35.01	36.6	89.81	56.92	64.64	74.4	90.53	53.26	125.57	67.39
chr10	22682130	22684184	2055	9.91672	9.98488	9.84518	0.0819123	0.221096	0.576345	1022.72	821.54	962.26	1112.88	1111.19	1049.36	711.04	963.73	880.85	1032.49	1038.9	891.81
chr1	10471848	10472925	1078	10.0376	10.0877	9.98566	0.0734703	0.221111	0.576371	1091.84	982.24	1173.07	1132.84	1080.54	1068.6	956.67	912.69	994.37	1093.23	968.08	1158.2
chr12	6520283	6520569	287	3.56796	3.22641	3.84392	-0.0788	0.221115	0.576371	12.02	6.02	7	5.82	2.85	22.45	16.16	13.84	4.31	11.21	34.31	6.32
chr19	48978540	48979658	1119	9.14408	9.27355	9.00182	0.0883253	0.22112	0.576373	779.31	560.3	640.21	780.18	499.64	453.73	455.71	599.52	214.11	540.07	614.72	651.75
chr9	92716410	92717822	1413	8.4616	8.57001	8.34437	0.0883501	0.22113	0.576379	386.65	365.22	331.38	552.28	320.03	324.67	352.29	349.5	323.31	446.64	218.29	260.07
chr20	2470045	2471403	1359	10.7693	10.8344	10.701	0.0821641	0.221135	0.576379	1793.02	1695.5	2309.58	1721.72	1754.1	1681.86	1603.07	1391.09	1613.7	1723	1604.71	2052.12
chr3	94234235	94234505	271	4.49839	4.23762	4.71917	-0.086446	0.221139	0.576379	28.05	22.34	22.56	9.15	14.26	16.83	45.25	25.09	30.18	26.16	12.41	18.95
chr19	6886259	6886828	570	4.61833	4.39312	4.81309	-0.08654	0.221139	0.576379	14.02	13.75	31.89	10.81	36.35	19.24	25.86	22.49	41.67	25.23	29.2	24.22
chr5	68147718	68149639	1922	8.43164	8.52589	8.33081	0.0875242	0.221153	0.576401	344.58	311.08	352.39	348.5	369.21	485.8	281.18	280.3	329.06	326.1	444.62	270.6
chr1	81305998	81306307	310	4.14346	3.78076	4.43305	-0.0827912	0.221156	0.576401	18.03	20.62	4.67	13.31	17.82	8.02	51.71	11.25	27.3	11.21	19.71	8.42
chr18	35730359	35730676	318	4.37422	4.53855	4.18874	0.08765	0.221172	0.576426	28.05	18.91	21	28.28	19.96	23.25	19.39	13.84	11.5	19.62	21.9	23.16
chr17	76780145	76780638	494	5.22118	5.40734	5.00738	0.0873249	0.221174	0.576426	45.08	48.98	28.78	40.76	34.93	56.12	16.16	18.17	38.8	24.29	48.19	47.38
chr15	95929216	95929904	689	5.35554	5.10321	5.57024	-0.084751	0.221181	0.576433	23.04	23.2	19.45	26.62	44.19	69.74	25.86	42.39	96.28	29.9	66.44	24.22
chr1	44407386	44408069	684	5.67589	5.48573	5.84387	-0.0880947	0.22119	0.576444	28.05	49.84	56.79	54.9	39.2	40.08	90.5	48.45	66.1	51.39	38.69	49.49
chr1	111709947	111710413	467	5.21803	5.37014	5.04798	0.0878395	0.221211	0.576477	40.07	46.4	57.56	29.11	34.93	40.08	35.55	19.9	22.99	35.51	44.53	40.01
chr20	64091617	64093166	1550	6.27929	6.40907	6.13668	0.0881174	0.221211	0.576477	67.11	124.61	59.12	61.55	94.08	103.41	90.5	68.34	51.73	87.83	51.11	72.65
chr11	15519350	15520145	796	5.42319	5.17127	5.63759	-0.0847779	0.221227	0.576491	20.03	36.95	77.79	12.48	32.07	36.88	25.86	62.29	83.34	56.06	24.82	46.33
chr19	50053154	50053369	216	4.65893	4.4901	4.81006	-0.0873259	0.221229	0.576491	20.03	24.92	26.45	17.47	17.11	28.86	22.62	18.17	21.55	25.23	45.99	34.75
chrX	153953142	153954392	1251	8.03746	8.14141	7.92545	0.0881987	0.221229	0.576491	327.55	305.07	263.71	252.02	328.58	217.25	235.94	192.92	211.23	302.74	188.36	327.45
chr2	155412581	155413132	552	5.24657	5.02685	5.43721	-0.0867401	0.221254	0.576518	37.06	30.94	31.89	18.3	47.75	29.66	45.25	25.09	70.41	63.54	24.09	31.59
chr1	222817580	222817830	251	5.6592	5.84269	5.44892	0.087279	0.221257	0.576518	47.08	53.28	75.46	60.72	80.54	27.26	19.39	37.2	47.42	72.88	43.07	42.12
chr2	144156703	144157508	806	6.27395	6.48876	6.02146	0.0855841	0.221262	0.576518	139.23	68.75	73.12	131.42	73.41	52.91	45.25	121.98	24.43	60.73	103.67	33.69
chr7	43756480	43757011	532	7.3407	7.48103	7.18524	0.0881718	0.221262	0.576518	128.22	148.67	266.82	206.27	169.64	152.31	116.35	175.62	81.91	134.55	158.43	206.37
chr12	112387405	112388145	741	7.5473	7.64845	7.43851	0.0880401	0.221264	0.576518	204.34	158.98	208.48	217.09	169.64	245.3	142.21	147.93	229.91	171.93	144.56	204.26
chr17	4900199	4900382	184	5.9497	6.10113	5.78048	0.0882671	0.221265	0.576518	62.1	77.34	65.34	85.67	74.13	47.3	25.86	67.48	51.73	74.75	48.92	61.07
chr20	58433024	58433997	974	5.6579	5.51807	5.78536	-0.0882798	0.221275	0.576533	49.08	33.51	47.45	60.72	44.9	39.28	58.18	54.5	56.04	42.05	75.93	44.22
chr2	8602893	8603118	226	5.25843	5.11725	5.38702	-0.0879305	0.22128	0.576534	32.05	34.37	35.78	23.29	30.65	52.11	25.86	35.47	47.42	42.05	61.33	38.96
chr2	95076590	95077720	1131	7.88855	7.80111	7.97099	-0.0858339	0.221286	0.576536	214.36	216.56	218.59	248.69	258.02	181.97	281.18	230.98	245.72	288.72	248.23	210.58
chr2	143697703	143698099	397	5.77464	5.57694	5.94848	-0.0875116	0.221289	0.576536	63.11	44.69	56.01	57.39	42.77	22.45	100.19	76.13	33.05	58.87	49.65	52.65
chr1	101002580	101002888	309	4.42716	4.27468	4.56505	-0.0878585	0.221303	0.57656	15.03	22.34	21	18.3	17.82	21.64	16.16	28.55	28.74	21.49	19.71	27.38
chrX	13855782	13856034	253	4.05329	3.83829	4.24036	-0.0866541	0.221324	0.576603	15.03	9.45	22.56	5.82	18.53	14.43	19.39	19.03	18.68	18.69	19.71	17.9
chr1	165755206	165755906	701	6.02967	6.19784	5.83929	0.0870142	0.221331	0.576611	101.17	90.23	30.34	76.52	81.25	60.93	84.03	64.88	31.61	34.57	81.04	47.38
chr2	60312388	60313187	800	7.88367	7.78392	7.97697	-0.0875915	0.221345	0.576614	185.31	275.85	182.03	207.11	213.12	258.93	248.86	269.05	304.63	188.75	261.37	239.01
chr18	58351010	58351285	276	3.78017	3.43597	4.05787	-0.0767355	0.221353	0.576614	27.05	6.02	9.33	2.5	12.83	7.21	3.23	7.79	15.81	16.82	48.92	7.37
chr13	46639070	46640324	1255	8.47747	8.57753	8.36995	0.0879972	0.221359	0.576614	332.56	308.51	327.49	329.37	390.59	603.64	319.97	359.02	278.77	330.77	358.47	337.98
chr11	42397546	42397807	262	3.2626	3.54499	2.91113	0.0791087	0.221364	0.576614	7.01	7.73	30.34	14.97	3.56	6.41	9.7	9.52	2.87	9.34	9.49	4.21
chr5	136424840	136425171	332	5.0766	4.95694	5.18708	-0.0880881	0.221365	0.576614	44.07	34.37	21.78	31.61	25.66	28.86	22.62	35.47	33.05	41.11	45.26	41.06
chr1	217004830	217005309	480	4.17265	4.4773	3.78595	0.0790386	0.221366	0.576614	20.03	13.75	58.34	19.96	7.13	14.43	6.46	23.36	4.31	31.77	9.49	7.37
chr15	22869131	22869469	339	4.41063	4.21615	4.58198	-0.0877556	0.221367	0.576614	16.03	24.06	16.34	23.29	14.97	16.83	32.32	19.03	22.99	22.43	24.82	22.11
chr22	39235955	39237306	1352	7.97714	8.09776	7.84552	0.088345	0.221371	0.576614	230.39	203.67	336.83	399.24	239.49	234.08	168.06	296.73	216.98	244.81	181.79	271.65
chr4	183503801	183506471	2671	12.2234	12.2868	12.1571	0.0814918	0.221372	0.576614	4697.91	4319.95	6281.52	5143.54	4591.6	4946.96	4502.18	4054.76	4499.1	4584.09	4469.53	5294.03
chr9	135281967	135282271	305	4.05094	3.80108	4.26385	-0.0848552	0.221375	0.576614	17.03	11.17	10.11	21.63	15.68	8.02	12.93	20.76	38.8	6.54	20.44	15.79
chr3	190229650	190230477	828	6.08421	5.93854	6.21652	-0.0880379	0.221385	0.576627	39.07	79.06	80.9	68.2	53.46	47.3	61.41	101.22	58.92	85.03	89.07	50.54
chr12	121663719	121665289	1571	9.82098	9.87399	9.76595	0.0773888	0.2214	0.576655	982.65	914.35	993.37	800.14	915.9	1023.7	988.99	846.94	724.22	897.01	854.92	911.82
chr17	68290415	68290913	499	7.9635	8.0774	7.83984	0.0882352	0.22141	0.576657	234.39	262.1	301.82	276.97	229.51	315.85	145.44	308.84	193.99	277.51	180.33	268.49
chr5	149616693	149619297	2605	9.18816	9.38525	8.95983	0.0860176	0.22141	0.576657	702.18	516.47	559.31	1023.05	623.66	587.61	336.13	616.82	201.17	891.4	312.47	629.64
chr8	122904021	122904864	844	5.32582	5.51961	5.1019	0.086226	0.221413	0.576657	37.06	42.11	51.34	21.63	41.34	81.77	22.62	25.09	63.23	46.72	26.28	22.11
chr22	45317754	45319549	1796	9.33889	9.19261	9.47169	-0.0881381	0.221425	0.576674	610.03	582.64	413.84	519.84	617.25	767.18	352.29	566.65	921.09	569.97	1240.4	609.63
chr1	233407064	233407284	221	3.84096	3.63356	4.02226	-0.0862254	0.221428	0.576674	10.02	12.03	20.23	13.31	9.27	9.62	16.16	19.03	12.93	14.02	24.82	10.53
chr15	99443883	99444153	271	4.20257	4.39726	3.97744	0.0864834	0.221437	0.576683	30.05	18.91	19.45	20.79	9.98	27.26	16.16	24.22	14.37	14.95	15.33	9.48
chr1	3452844	3453777	934	6.66606	6.76783	6.55657	0.0881856	0.221443	0.576683	92.16	119.45	104.24	103.97	135.42	98.6	87.26	84.78	122.14	113.99	74.47	82.13
chr13	106104229	106104769	541	3.96084	3.58058	4.26149	-0.0780885	0.221445	0.576683	6.01	10.31	5.45	18.3	22.1	9.62	12.93	19.03	56.04	17.75	5.11	4.21
chr1	37846304	37847618	1315	6.99321	6.88778	7.09146	-0.0881285	0.221449	0.576683	127.21	116.01	110.46	95.65	104.06	157.12	106.66	129.77	179.62	113.99	138.71	149.51
chr20	3980182	3981324	1143	7.81061	7.91501	7.69807	0.0881702	0.221454	0.576685	273.46	212.26	294.05	182.15	208.84	277.37	210.08	236.17	232.79	156.04	251.88	158.99
chr16	57522900	57523688	789	6.74236	6.55403	6.90891	-0.0875371	0.221464	0.576692	113.19	91.09	50.56	86.5	86.96	135.48	171.3	89.97	166.69	57	132.87	103.19
chr11	33389469	33390225	757	7.29579	7.17028	7.41126	-0.0883143	0.221468	0.576692	136.23	134.92	154.02	99.81	166.07	173.16	171.3	196.38	225.6	115.86	177.41	134.77
chr8	134892652	134892945	294	3.8365	3.51361	4.10018	-0.0821358	0.22147	0.576692	13.02	14.61	20.23	4.99	9.27	6.41	16.16	18.17	37.36	7.48	5.84	17.9
chrX	2526432	2526925	494	5.90943	5.73345	6.06627	-0.0879576	0.221474	0.576692	27.05	49.84	87.9	50.74	55.6	48.1	84.03	56.23	80.47	65.41	56.95	58.96
chr17	42230293	42230543	251	4.05606	4.19326	3.90443	0.086301	0.221482	0.576697	20.03	15.47	21.78	14.97	27.08	10.42	29.09	14.71	8.62	10.28	12.41	14.74
chr4	40170309	40170924	616	5.74724	5.94764	5.51445	0.0854254	0.221484	0.576697	55.09	42.97	63.79	54.9	41.34	112.23	61.41	80.46	20.12	38.31	16.06	57.91
chr18	21763917	21764676	760	6.30398	6.48861	6.09221	0.0871115	0.221495	0.576702	80.13	79.06	162.58	86.5	78.4	52.11	29.09	61.42	56.04	116.8	81.77	64.23
chr16	69310811	69312183	1373	10.8726	10.9343	10.8082	0.0804609	0.221498	0.576702	1827.07	1769.4	2373.36	1981.23	1843.2	1946.4	1648.32	1611.7	1692.73	1911.75	1687.21	2206.9
chr1	23539496	23540483	988	9.17212	9.23855	9.10249	0.0837361	0.221499	0.576702	654.1	603.26	573.31	543.13	668.57	582	662.56	455.91	432.52	615.76	534.42	597
chr9	15416871	15417173	303	4.20038	4.00444	4.37287	-0.0865419	0.22151	0.576702	19.03	5.16	16.34	14.97	19.96	20.84	12.93	18.17	30.18	22.43	24.82	15.79
chr6	52651579	52651915	337	4.53709	4.28801	4.74943	-0.0860608	0.221512	0.576702	28.05	23.2	12.45	21.63	7.84	24.05	35.55	21.63	44.55	21.49	16.06	22.11
chr17	37047339	37048142	804	6.54215	6.63159	6.4468	0.0877864	0.221514	0.576702	98.17	94.53	76.23	104.8	103.35	117.84	93.73	76.99	89.09	86.9	76.66	100.03
chr4	101103197	101104973	1777	8.37284	8.28793	8.45303	-0.0850558	0.221516	0.576702	337.57	296.48	318.16	296.1	333.57	293.4	391.07	283.76	448.33	306.48	342.41	330.61
chr10	3792409	3792997	589	5.15027	4.99541	5.29012	-0.0877898	0.221525	0.576709	29.05	40.39	33.45	30.77	32.07	25.65	22.62	28.55	66.1	48.59	39.42	29.48
chr5	94737648	94738590	943	6.11608	6.23343	5.98833	0.0881964	0.221531	0.576709	69.12	87.65	77.01	74.86	69.85	72.95	45.25	52.77	79.03	79.42	68.63	55.8
chr1	31961454	31962346	893	6.9597	7.07519	6.83416	0.0882822	0.221532	0.576709	125.21	123.75	101.9	130.58	130.44	197.21	148.67	109	119.27	99.04	140.17	68.44
chr11	14259544	14260431	888	5.58917	5.43882	5.72533	-0.0882411	0.221544	0.576727	55.09	34.37	35.01	44.91	55.6	35.27	61.41	39.79	58.92	43.92	55.49	57.91
chr10	101018180	101019501	1322	7.92641	8.02102	7.82516	0.0876178	0.221547	0.576727	290.49	258.66	226.37	241.21	322.17	219.65	200.38	206.76	245.72	282.18	170.84	254.8
chr15	80793141	80793918	778	4.76633	5.02383	4.45266	0.082072	0.221561	0.576751	7.01	22.34	47.45	79.02	18.53	20.84	19.39	20.76	8.62	23.36	25.55	33.69
chr22	25475467	25476171	705	5.48567	5.67303	5.2703	0.0857621	0.221567	0.576752	29.05	80.78	40.45	28.28	76.27	51.31	45.25	46.72	70.41	20.56	23.36	25.27
chr1	224747467	224747990	524	5.78966	5.56284	5.98562	-0.0856293	0.221573	0.576752	53.09	31.8	36.56	38.26	41.34	82.57	58.18	108.14	25.87	61.67	100.02	26.32
chr3	170428510	170429550	1041	6.54659	6.38074	6.69532	-0.0876216	0.221574	0.576752	79.13	94.53	143.13	62.38	59.87	60.93	74.34	70.94	80.47	115.86	121.19	158.99
chr15	63162389	63162901	513	6.73735	6.55242	6.90126	-0.087701	0.221585	0.576768	71.12	124.61	116.68	73.19	106.2	71.35	177.76	62.29	166.69	76.62	111.7	122.14
chr1	52552181	52553905	1725	10.7672	10.8393	10.6914	0.0838653	0.221593	0.576779	1722.9	1632.77	2198.34	1879.76	1637.92	1920.75	1189.38	1713.78	1980.12	1555.75	1636.1	1846.8
chr14_GL000225v1_random	112749	113286	538	4.62727	4.38161	4.83712	-0.0864144	0.221597	0.576779	15.03	37.81	21	14.97	17.82	18.44	38.78	31.14	41.67	21.49	13.14	25.27
chr7	156820347	156821105	759	5.17275	5.31566	5.01412	0.0880341	0.221619	0.576809	43.07	39.53	40.45	24.95	42.05	48.9	29.09	42.39	37.36	23.36	34.31	27.38
chr6	89360432	89361110	679	8.27879	8.20824	8.34606	-0.084187	0.221621	0.576809	358.6	336.01	267.6	270.32	250.18	291.8	294.11	329.61	340.56	322.36	354.09	311.66
chr20	49630323	49631795	1473	9.96577	10.057	9.86833	0.0873947	0.221625	0.576809	1145.93	1031.22	1142.73	1417.3	777.62	877	853.25	1102.15	1023.11	648.46	962.97	1018.16
chr11	69088265	69089198	934	7.23852	7.30974	7.1636	0.0850772	0.221626	0.576809	150.25	158.12	147.8	165.52	167.5	162.73	145.44	147.07	160.94	151.37	124.84	130.56
chr18	8966915	8967098	184	3.58336	3.18895	3.89277	-0.0812084	0.22165	0.576847	15.03	8.59	8.56	4.99	13.54	4.01	38.78	9.52	4.31	11.21	18.98	6.32
chr12	119826971	119827438	468	4.88417	5.07929	4.65848	0.0859542	0.22165	0.576847	33.06	33.51	35.01	39.09	28.51	33.67	29.09	25.09	5.75	14.95	21.9	54.75
chr4	38091568	38091951	384	4.39714	4.17102	4.59258	-0.0846756	0.221655	0.576847	30.05	22.34	12.45	13.31	23.52	6.41	6.46	25.95	43.11	17.75	33.58	17.9
chr4	7978175	7978839	665	4.72239	4.46848	4.93823	-0.0852875	0.221658	0.576847	18.03	21.48	28	34.93	19.96	10.42	29.09	36.33	57.48	11.21	18.25	31.59
chr22	22371028	22371216	189	4.07006	3.63611	4.40321	-0.0779178	0.221669	0.576865	18.03	9.45	14	9.15	13.54	10.42	51.71	5.19	41.67	9.34	2.19	16.85
chr16	46822023	46823397	1375	8.43201	8.52303	8.33487	0.0874443	0.221674	0.576866	368.62	306.79	440.29	410.88	353.53	327.07	349.06	268.18	219.85	346.66	355.55	398
chr12	4486757	4487607	851	6.15577	6.03707	6.26543	-0.0882704	0.221686	0.576888	75.13	73.04	63.01	42.42	69.85	70.54	54.94	65.75	89.09	62.6	91.26	97.92
chr6	35173720	35174425	706	5.14034	5.32	4.93508	0.087845	0.221692	0.57689	40.07	37.81	28.78	49.91	34.21	48.9	12.93	41.53	30.18	27.1	42.34	29.48
chr7	44193899	44194367	469	5.09093	5.23658	4.9289	0.0874048	0.221707	0.576907	33.06	45.55	37.34	41.59	47.04	21.64	38.78	26.82	24.43	42.98	16.06	33.69
chr11	133895156	133896345	1190	6.59468	6.08772	6.96907	-0.068886	0.22171	0.576907	25.04	76.48	64.57	161.36	54.17	26.45	287.65	58.83	11.5	75.69	47.45	270.6
chr1	178023106	178023577	472	4.65436	4.87288	4.39674	0.0842683	0.221711	0.576907	13.02	23.2	52.9	22.46	24.95	39.28	25.86	24.22	4.31	30.83	11.68	29.48
chr11	46574596	46575424	829	6.08455	5.94479	6.21195	-0.0880374	0.221738	0.576935	44.07	60.15	73.9	47.41	59.87	84.17	38.78	69.21	113.52	62.6	79.58	81.07
chr11	16911244	16912153	910	6.19952	6.36692	6.01011	0.0873559	0.221739	0.576935	46.08	69.61	94.13	95.65	79.12	110.63	51.71	90.84	40.23	90.64	34.31	78.97
chr6	128574467	128574717	251	4.06149	4.28528	3.79651	0.0848202	0.221741	0.576935	8.01	13.75	34.23	14.14	29.22	17.64	12.93	19.03	7.18	18.69	16.06	9.48
chr5	67195232	67196252	1021	7.70207	7.8212	7.57221	0.0882512	0.221742	0.576935	217.37	217.42	209.25	313.57	191.73	207.63	232.7	267.32	103.46	161.65	176.68	200.05
chr10	79137224	79138626	1403	7.91293	8.01675	7.80105	0.0880501	0.221743	0.576935	240.4	235.46	259.82	197.96	354.95	265.35	180.99	245.69	274.46	248.55	162.08	226.38
chr2	218847497	218848245	749	6.9539	7.04465	6.85705	0.0879368	0.221764	0.576978	123.21	135.78	147.02	119.77	146.12	120.25	138.98	98.62	93.4	122.4	90.53	151.62
chr4	108072194	108072918	725	5.59112	5.80499	5.33993	0.0847529	0.221768	0.576978	40.07	53.28	34.23	73.19	19.24	115.44	38.78	41.53	48.86	47.65	14.6	51.59
chr2	181632563	181633509	947	7.86292	8.11993	7.54998	0.081663	0.221782	0.576993	192.32	193.35	448.07	426.69	181.04	227.67	142.21	264.72	35.92	283.12	120.46	277.97
chr12	53585345	53587068	1724	7.78451	7.66295	7.89662	-0.0882545	0.221783	0.576993	271.46	186.48	156.36	168.85	199.57	233.28	206.85	242.23	281.64	159.78	332.92	206.37
chr10	106396027	106396745	719	4.42505	4.66402	4.1385	0.0837252	0.221798	0.577021	13.02	12.89	35.01	16.64	19.24	55.31	12.93	30.28	18.68	21.49	13.87	8.42
chr5	113520338	113521318	981	7.06091	7.18056	6.93044	0.0882481	0.221809	0.577022	138.23	140.07	190.58	163.02	119.03	119.45	132.51	126.31	66.1	161.65	126.3	118.98
chr10	70586679	70587781	1103	8.00755	8.15981	7.83731	0.0876819	0.221809	0.577022	331.56	204.53	367.95	367.63	223.81	220.45	223.01	391.03	110.65	186.88	177.41	283.23
chr11	65652161	65653478	1318	10.9015	10.9882	10.8092	0.0869143	0.221811	0.577022	1781	1777.14	2833.1	2051.1	1618.68	2126.77	1603.07	1630.73	1590.71	1629.57	1856.59	2455.38
chr5	143100636	143101676	1041	7.4014	7.29809	7.4978	-0.0873387	0.221828	0.577056	174.29	122.89	140.8	161.36	171.78	173.16	226.24	182.54	155.19	162.58	207.34	150.57
chr5	5044313	5044490	178	4.21953	3.95445	4.44338	-0.0821574	0.221835	0.577062	12.02	24.06	16.34	19.13	7.84	13.63	6.46	36.33	17.24	30.83	36.5	3.16
chr9	83754336	83755044	709	6.41821	6.55141	6.27145	0.0882376	0.221847	0.577079	73.12	77.34	124.46	91.49	90.52	105.82	45.25	70.94	89.09	68.21	103.67	86.34
chr3	150582373	150583514	1142	8.32424	8.24317	8.401	-0.0862877	0.22185	0.577079	303.51	324.83	274.6	321.06	250.89	343.1	255.33	331.34	418.15	284.99	380.37	357.99
chrX	24646754	24648113	1360	7.00921	7.09615	6.9167	0.0877632	0.221865	0.577096	141.24	156.4	119.8	163.85	122.59	117.04	161.6	114.19	89.09	119.6	127.76	112.66
chr1	149975679	149976197	519	4.84974	5.06471	4.59703	0.0864796	0.221865	0.577096	52.09	24.92	29.56	49.07	23.52	21.64	3.23	27.68	37.36	23.36	24.09	29.48
chr22	23805997	23807050	1054	7.72839	7.86932	7.57218	0.0880131	0.221871	0.577099	275.46	207.96	151.69	345.18	178.19	244.5	161.6	215.41	104.9	255.09	232.16	172.68
chr6	27617197	27618759	1563	7.27841	7.14809	7.39792	-0.0882337	0.221885	0.577125	171.29	144.37	152.47	108.96	143.26	130.67	177.76	187.73	254.34	142.03	132.14	117.93
chr1	54121239	54122211	973	6.71521	6.81152	6.612	0.0878346	0.221919	0.577197	101.17	103.98	101.9	107.3	136.14	123.45	96.96	107.27	106.33	116.8	86.88	72.65
chr18	79626011	79626548	538	4.96224	5.13544	4.76538	0.0864996	0.221921	0.577197	23.04	30.08	24.89	31.61	29.94	71.35	35.55	27.68	15.81	37.38	20.44	26.32
chr1	15670948	15671702	755	4.95027	5.12012	4.75773	0.0871265	0.221938	0.577223	23.04	25.78	62.23	39.09	25.66	32.87	22.62	22.49	35.92	22.43	33.58	25.27
chr8	23335537	23336620	1084	7.59821	7.71988	7.46533	0.088197	0.22194	0.577223	163.27	152.96	289.38	195.46	208.13	255.73	193.92	258.67	120.7	176.6	150.4	160.04
chr14	74492875	74494256	1382	11.1456	11.211	11.077	0.0825026	0.221953	0.577241	2493.2	2142.36	2746.76	2296.46	2451.89	2092.3	2501.57	1821.05	1744.46	2171.51	2185.85	2537.51
chr11	128580629	128581089	461	5.51899	5.67165	5.34823	0.0870933	0.221955	0.577241	53.09	31.8	95.68	49.91	38.49	36.88	58.18	37.2	35.92	52.33	29.2	31.59
chr5	179836214	179838029	1816	8.07011	8.21479	7.90928	0.0878178	0.221963	0.57725	240.4	275.85	189.03	514.02	272.27	291	261.79	352.96	127.89	242.94	259.91	196.89
chr2	3409617	3410164	548	4.57985	4.28261	4.82619	-0.0854729	0.221977	0.577256	17.03	14.61	11.67	16.64	19.96	36.88	58.18	22.49	35.92	14.95	19.71	18.95
chr15	63231842	63232078	237	3.6917	3.34017	3.97413	-0.0811574	0.221977	0.577256	17.03	13.75	7	2.5	9.27	11.22	22.62	11.25	33.05	4.67	15.33	7.37
chr10	44963339	44963705	367	6.8515	6.71781	6.97386	-0.0881594	0.221982	0.577256	124.21	104.84	100.35	120.6	99.79	81.77	90.5	99.49	198.3	158.85	91.26	115.82
chr19	40810548	40811497	950	8.67655	8.77122	8.57522	0.08749	0.221987	0.577256	441.74	366.94	413.06	553.95	320.74	525.08	365.22	415.25	333.37	335.44	492.8	346.41
chr9	1536511	1537297	787	6.19511	6.02059	6.35077	-0.0870763	0.221987	0.577256	51.09	70.47	81.68	52.4	51.32	82.57	45.25	105.54	50.29	109.32	135.06	44.22
chr3	59527011	59527745	735	5.34651	5.54008	5.12288	0.0870646	0.22201	0.577277	38.06	58.44	41.23	49.07	37.06	55.31	19.39	25.95	15.81	42.05	60.6	45.28
chr14	93165626	93165860	235	4.07081	3.76539	4.32274	-0.0836909	0.22201	0.577277	16.03	12.89	18.67	14.14	7.84	12.02	35.55	15.57	2.87	27.1	9.49	29.48
chr16	85990802	85991152	351	7.70104	7.55107	7.83688	-0.0879976	0.22201	0.577277	258.43	242.34	132.24	114.78	219.53	157.92	248.86	160.05	258.65	196.22	322.69	185.31
chr1	180571824	180572869	1046	6.555	6.71972	6.36902	0.0874996	0.222016	0.577277	85.14	73.04	139.24	101.47	120.46	113.03	48.48	115.06	58.92	129.88	46.72	96.87
chr11	62689354	62689724	371	4.3179	4.13914	4.47694	-0.0872138	0.222016	0.577277	15.03	24.92	18.67	21.63	14.26	11.22	22.62	20.76	20.12	28.03	26.28	15.79
chr11	59668250	59669853	1604	11.2169	11.2846	11.1459	0.0827877	0.222023	0.577282	2149.62	2279	3255.5	2360.51	2355.67	2566.87	1965.06	2106.54	2365.22	2296.71	2155.19	2707.03
chr9	129890462	129890855	394	8.39852	8.49683	8.29302	0.0877713	0.222041	0.577303	355.6	314.52	332.16	380.11	312.9	472.17	326.43	402.28	229.91	249.48	381.1	292.71
chr2	74944941	74945883	943	7.83373	7.94333	7.71513	0.0881975	0.222042	0.577303	229.39	281.87	328.27	262	166.07	209.23	277.95	146.2	165.25	230.79	239.47	201.11
chr19	35744640	35745725	1086	11.3254	11.3972	11.2499	0.0840296	0.222045	0.577303	2591.36	2405.32	3411.08	2688.22	2416.97	2669.48	2129.89	2164.5	2238.77	2420.05	2446.49	3212.43
chr3	52299246	52300834	1589	8.10432	8.23954	7.9551	0.0879689	0.222048	0.577303	261.44	306.79	378.06	326.05	257.31	283.78	310.27	372	96.28	214.91	234.35	261.12
chr22	22692463	22693270	808	6.23101	5.99819	6.43142	-0.0861484	0.222058	0.577317	49.08	80.78	52.9	75.69	57.73	67.34	135.74	104.68	87.65	83.16	16.06	90.55
chr5	143001872	143003464	1593	9.75651	9.64405	9.86083	-0.0880324	0.222064	0.577322	801.35	831.85	781.01	477.42	788.31	1120.7	959.9	776.87	1254.46	696.12	1017.73	873.91
chr11	57646279	57646861	583	6.36939	6.52883	6.19011	0.0876036	0.222073	0.577335	74.12	65.31	130.69	125.59	80.54	77.76	61.41	74.4	51.73	52.33	125.57	72.65
chr20	40145509	40145897	389	4.77394	4.99662	4.51051	0.0837736	0.222081	0.577335	19.03	16.33	49.79	40.76	13.54	52.11	32.32	21.63	4.31	30.83	25.55	22.11
chr6	151475617	151476441	825	6.20591	6.07012	6.33002	-0.0881156	0.222089	0.577335	72.12	73.04	49.01	63.21	59.16	86.58	71.1	97.76	83.34	100.91	47.45	82.13
chr7	75025244	75026169	926	5.35941	5.53675	5.15717	0.0871094	0.222092	0.577335	25.04	60.15	49.01	34.93	61.3	48.1	25.86	53.64	24.43	48.59	22.63	38.96
chr7	2312603	2313040	438	8.1111	8.20875	8.00635	0.0879708	0.222096	0.577335	324.55	262.96	301.05	334.36	245.19	307.03	332.9	324.42	168.12	257.89	192.01	267.44
chr3	111998547	112000246	1700	7.76896	7.62892	7.89661	-0.0881084	0.222097	0.577335	194.33	184.76	178.14	174.67	208.84	246.91	197.15	191.19	426.77	230.79	234.35	149.51
chr11	123580429	123581092	664	7.15921	7.26974	7.0395	0.0880196	0.222099	0.577335	184.31	140.07	133.02	145.56	181.04	141.89	116.35	144.47	86.22	170.99	127.03	144.25
chr6	45513892	45514238	347	4.01547	4.44345	3.40428	0.0644182	0.222115	0.577363	18.03	12.03	8.56	69.04	2.85	20.04	0	12.98	5.75	16.82	24.82	3.16
chr13	19608509	19609009	501	5.16383	4.97666	5.32949	-0.0867932	0.222122	0.577363	17.03	36.09	31.12	22.46	41.34	40.88	19.39	29.41	68.97	39.24	54.76	29.48
chr5	122761183	122761696	514	4.50723	4.72999	4.24369	0.0855301	0.222125	0.577363	31.05	10.31	39.67	16.64	27.08	34.47	12.93	15.57	8.62	27.1	26.28	23.16
chr6	6091033	6092010	978	5.87868	5.73646	6.00814	-0.088106	0.222127	0.577363	47.08	56.72	60.68	68.2	39.91	47.3	71.1	86.51	66.1	51.39	67.9	43.17
chr9	128920753	128921761	1009	5.23737	5.38833	5.06874	0.0864745	0.222141	0.577388	28.05	27.5	44.34	36.6	30.65	84.17	58.18	25.95	35.92	27.1	22.63	31.59
chr17	42363299	42364255	957	6.85045	6.7232	6.96738	-0.0881781	0.222146	0.577391	137.23	146.95	80.12	73.19	89.81	106.62	138.98	142.74	120.7	106.52	129.22	112.66
chr7	42887830	42889437	1608	8.43927	8.52606	8.34692	0.0871901	0.222161	0.57741	314.53	372.1	452.74	327.71	404.85	339.9	326.43	319.22	402.35	296.2	229.24	380.1
chr6	16097157	16097749	593	5.94476	6.1277	5.73521	0.086834	0.222162	0.57741	96.16	71.33	32.67	53.23	107.63	58.52	45.25	77.86	24.43	61.67	59.87	50.54
chr9	115032283	115032577	295	5.69307	6.03206	5.24912	0.073738	0.22217	0.57742	68.11	56.72	79.35	99.81	60.58	28.06	3.23	51.91	5.75	82.23	21.9	63.17
chr8	58650604	58651140	537	4.69247	4.5047	4.85859	-0.0866274	0.222181	0.57742	21.04	24.06	19.45	25.78	24.23	21.64	12.93	38.93	53.17	12.15	28.47	28.43
chr5	89080447	89081941	1495	7.64046	7.52008	7.75156	-0.0881548	0.222185	0.57742	267.45	158.98	206.14	190.47	146.83	131.47	219.78	222.33	231.35	160.71	267.21	191.63
chr17	74513824	74515235	1412	7.55683	7.71785	7.37556	0.0873855	0.222189	0.57742	167.28	246.63	346.16	215.42	123.31	164.34	122.82	224.06	122.14	193.42	94.91	239.01
chr1	89070069	89070795	727	5.70933	5.88791	5.50549	0.0871587	0.222192	0.57742	66.11	69.61	31.89	54.06	40.63	92.99	35.55	49.31	27.3	40.18	68.63	51.59
chr9	15306140	15307896	1757	9.71054	9.78926	9.62729	0.0857472	0.222192	0.57742	744.25	791.46	933.48	1187.74	836.78	815.27	830.62	926.53	689.74	639.12	905.3	753.88
chr16	84186349	84187279	931	9.22086	9.30499	9.13151	0.0865177	0.222202	0.577433	579.98	600.69	865.8	610.5	540.98	597.23	520.35	500.9	547.48	548.48	489.88	758.09
chr5	103458588	103458948	361	4.22665	4.46419	3.94214	0.08538	0.222206	0.577433	20.03	22.34	34.23	19.13	14.26	22.45	9.7	25.09	2.87	21.49	20.44	12.63
chr19	50383677	50385090	1414	10.831	10.9207	10.7354	0.0871599	0.222217	0.577433	1982.34	1583.78	2630.85	1787.43	1671.42	1975.26	1486.72	1510.48	1566.28	1586.58	1550.68	2528.04
chr4	16916532	16917297	766	6.48695	6.58907	6.37705	0.0880225	0.222218	0.577433	113.19	78.2	107.35	105.63	89.09	84.17	90.5	102.95	83.34	85.96	75.93	60.02
chr11	108873038	108873535	498	4.22287	4.4647	3.93217	0.0839173	0.222218	0.577433	13.02	19.77	48.23	14.14	22.1	15.23	9.7	12.98	8.62	31.77	11.68	16.85
chr13	20803173	20803749	577	5.06897	5.25919	4.8498	0.0871473	0.222231	0.577454	26.04	31.8	59.12	45.75	34.21	32.87	16.16	31.14	14.37	38.31	37.23	35.8
chr15	50464053	50464256	204	3.94915	4.21563	3.62204	0.084319	0.222235	0.577454	24.04	24.92	11.67	26.62	11.4	12.83	0	7.79	12.93	12.15	16.79	24.22
chr22	39602120	39602670	551	4.59421	4.31303	4.82942	-0.0862708	0.222245	0.577468	24.04	13.75	17.89	11.64	27.08	24.85	58.18	20.76	31.61	24.29	16.79	18.95
chr2	62928018	62928463	446	4.61103	4.40855	4.78856	-0.0859621	0.222254	0.57748	19.03	13.75	31.12	32.44	14.26	16.83	19.39	39.79	28.74	26.16	40.15	11.58
chr16	28950355	28951603	1249	11.0695	11.1379	10.9976	0.0831676	0.22226	0.577485	2237.77	2065.88	2714.86	2180.02	2130.44	2191.7	2104.03	1841.82	1524.61	2133.2	2151.54	2512.24
chr20	48897360	48898056	697	5.16019	4.92971	5.35887	-0.0851298	0.222271	0.577488	18.03	31.8	43.56	33.27	24.95	31.26	9.7	49.31	96.28	28.03	38.69	24.22
chr1	29197269	29197891	623	5.97101	6.13049	5.79168	0.0877034	0.222278	0.577488	112.19	79.92	42.01	55.73	71.99	58.52	42.02	74.4	48.86	60.73	64.25	42.12
chr6	149990116	149992097	1982	6.94703	6.73416	7.1325	-0.086321	0.222278	0.577488	73.12	122.03	94.13	76.52	157.52	115.44	87.26	96.03	340.56	108.39	121.19	88.44
chr18	62280692	62282036	1345	6.24037	6.37173	6.09584	0.087952	0.222279	0.577488	63.11	67.03	122.13	88.17	69.85	86.58	80.8	86.51	57.48	57	85.42	43.17
chr19	2474574	2477345	2772	11.7187	11.8093	11.6219	0.0872376	0.222282	0.577488	3106.23	3012.88	5079.67	3926.69	2826.81	3580.96	2475.71	3297.79	3033.41	2925.56	3042.96	4134.78
chr19	2060650	2062412	1763	11.1924	11.2617	11.1197	0.0831018	0.2223	0.577515	2323.91	2101.97	3114.7	2606.71	2107.63	2477.09	1780.83	2340.12	2299.12	2073.4	2304.85	2552.25
chr5	68424881	68425791	911	6.87827	6.76738	6.98123	-0.0880626	0.222302	0.577515	115.19	92.81	138.47	108.96	88.38	109.83	116.35	163.51	133.64	105.59	145.29	93.71
chr11	123718519	123718811	293	3.87135	4.08338	3.62269	0.0862687	0.222309	0.577522	18.03	13.75	19.45	9.15	22.1	19.24	9.7	15.57	7.18	13.08	16.79	11.58
chr2	46470120	46470717	598	4.77444	4.63978	4.89759	-0.0873408	0.222318	0.577522	18.03	24.06	24.89	27.45	33.5	21.64	6.46	33.74	34.49	28.03	44.53	31.59
chr15	93460381	93461097	717	4.87431	5.14483	4.54107	0.0807417	0.222318	0.577522	12.02	17.19	51.34	29.11	19.24	83.37	19.39	39.79	4.31	21.49	16.79	37.9
chr3	136350013	136350548	536	4.73031	4.49935	4.92936	-0.0870389	0.222321	0.577522	15.03	27.5	34.23	16.64	27.08	15.23	48.48	21.63	33.05	26.16	31.39	22.11
chr15	41115248	41116941	1694	11.2141	11.2938	11.1297	0.0858071	0.222333	0.577534	2150.62	2261.81	3418.08	2483.61	2337.14	2412.16	1903.65	2109.13	2220.09	2137.87	2045.68	3027.11
chr10	44946120	44946709	590	6.71098	6.84641	6.56151	0.0877763	0.222334	0.577534	131.22	95.39	150.91	152.21	93.37	67.34	109.89	90.84	117.83	100.91	50.38	96.87
chr10	101238424	101238640	217	3.94793	3.73043	4.13689	-0.0859425	0.222344	0.577548	11.02	13.75	14	21.63	12.83	6.41	12.93	21.63	24.43	20.56	10.22	15.79
chr2	122703984	122704948	965	8.35003	8.63457	7.99522	0.0788761	0.222353	0.577561	250.42	227.73	942.03	385.93	208.13	370.36	80.8	322.69	86.22	424.21	209.53	407.48
chr1	59005200	59005878	679	7.35802	7.22834	7.477	-0.0881318	0.222361	0.577571	172.29	161.56	125.24	160.53	164.65	115.44	219.78	247.42	133.64	121.47	197.12	149.51
chr12	50221984	50222832	849	7.63252	7.73514	7.52204	0.0878667	0.222369	0.57758	232.39	181.32	208.48	207.94	153.24	295.01	180.99	223.2	171	179.4	193.47	154.78
chr2	112658167	112658582	416	5.3107	5.12277	5.47694	-0.0875419	0.222379	0.577594	27.05	40.39	43.56	19.13	35.64	43.29	64.64	34.6	25.87	42.98	49.65	49.49
chr19	13132297	13133179	883	5.45594	5.68494	5.18362	0.0846231	0.222394	0.57762	37.06	37.81	18.67	64.04	42.05	109.02	22.62	44.99	24.43	28.97	68.63	28.43
chr3	159883088	159883739	652	4.87546	4.65467	5.0669	-0.086357	0.222398	0.57762	23.04	39.53	11.67	32.44	22.81	21.64	32.32	28.55	63.23	23.36	26.28	27.38
chr13	91792158	91792662	505	4.26962	4.44973	4.06377	0.0852709	0.222406	0.57763	10.02	18.05	35.78	27.45	21.38	18.44	29.09	12.98	5.75	14.02	24.82	13.69
chr2	60400236	60401200	965	6.03851	5.84644	6.20798	-0.0870789	0.222413	0.577637	53.09	73.04	46.67	28.28	78.4	65.74	67.87	44.12	133.64	57.93	71.55	68.44
chr8	29529033	29530418	1386	10.8345	10.9156	10.7485	0.0860068	0.222418	0.57764	1760.96	1791.75	2435.6	1981.23	1809.7	1810.92	1586.91	1843.55	1217.1	1629.57	1717.14	2327.98
chrX	147917689	147918610	922	6.95394	7.09629	6.79599	0.0877429	0.222422	0.57764	110.19	96.25	199.92	177.16	114.04	123.45	93.73	119.38	152.32	113.06	57.68	130.56
chr12	108560693	108561749	1057	9.66021	9.74636	9.56858	0.0865203	0.222437	0.577665	794.34	776.85	1005.04	815.12	655.03	1107.07	578.53	718.91	829.12	697.05	782.64	949.72
chr22	50642402	50642639	238	4.07742	3.79215	4.31549	-0.085687	0.222441	0.577665	16.03	10.31	11.67	15.8	15.68	13.63	35.55	6.06	20.12	13.08	20.44	24.22
chr14	90382524	90384352	1829	11.4089	11.4771	11.3373	0.0829203	0.222457	0.577696	2698.54	2650.24	3451.53	2738.95	2888.82	2676.7	2243.01	2151.52	2583.64	2660.19	2534.1	3352.46
chr19	42207736	42207992	257	3.69652	3.4537	3.90429	-0.0854875	0.222465	0.577705	15.03	11.17	10.11	5.82	9.98	13.63	12.93	15.57	27.3	14.02	9.49	10.53
chr15	100902569	100903051	483	4.74322	4.8886	4.58153	0.0871892	0.222471	0.577711	27.05	29.22	29.56	19.13	27.08	45.69	25.86	16.44	31.61	22.43	16.79	30.53
chr7	139041298	139041663	366	4.67104	4.45873	4.85607	-0.0863691	0.222489	0.577747	16.03	29.22	17.11	17.47	12.83	39.28	25.86	35.47	44.55	22.43	23.36	22.11
chr1	103524984	103526572	1589	9.74038	9.8391	9.63441	0.087683	0.222512	0.577779	891.5	761.38	1300.64	867.52	733.43	941.13	597.92	691.22	840.62	717.61	767.31	1153.99
chr17	48877177	48877638	462	5.10411	4.91514	5.27117	-0.0870709	0.222513	0.577779	26.04	48.12	26.45	16.64	22.1	41.69	35.55	26.82	50.29	42.05	30.66	46.33
chr2	157413150	157414713	1564	9.94835	9.85995	10.0316	-0.0864415	0.222515	0.577779	1029.73	771.7	1043.16	980.63	864.58	885.82	1021.31	858.19	1251.59	828.8	1422.19	898.13
chr2	216004685	216005574	890	8.2301	8.334	8.11813	0.0877191	0.222532	0.577806	286.48	277.57	289.38	296.1	384.18	402.43	184.22	255.21	331.94	296.2	356.28	243.22
chr16	85879987	85880878	892	7.77221	7.87242	7.66451	0.087655	0.222536	0.577806	237.4	251.79	192.14	228.73	297.93	198.01	197.15	209.36	140.82	237.33	243.12	189.52
chr15	80179106	80179345	240	3.91099	4.13962	3.63918	0.0851934	0.222538	0.577806	13.02	17.19	23.34	17.47	17.11	17.64	0	12.98	27.3	14.95	5.84	13.69
chr22	36920990	36922400	1411	8.20764	8.32765	8.07675	0.0880908	0.222553	0.577833	258.43	269.84	458.96	403.4	270.85	266.15	216.54	327.88	173.87	302.74	276.7	322.19
chr17	67080846	67082525	1680	7.81596	7.72642	7.90027	-0.0866547	0.222562	0.577846	263.44	213.12	170.36	217.09	216.68	189.99	229.47	254.34	262.96	188.75	224.13	273.76
chr6	157009757	157010427	671	4.97016	4.80772	5.11614	-0.0874837	0.222593	0.577906	35.06	23.2	27.23	14.14	29.94	38.48	35.55	34.6	28.74	35.51	45.26	28.43
chr2	158101460	158101673	214	3.77415	3.96894	3.54889	0.0850481	0.222594	0.577906	18.03	18.05	20.23	6.65	8.55	22.45	16.16	10.38	7.18	9.34	12.41	14.74
chr5	14156329	14157239	911	7.76925	7.61461	7.90891	-0.0877568	0.222603	0.57791	155.26	171.87	203.81	279.47	180.33	185.18	180.99	211.09	439.71	181.27	275.24	153.72
chr13	41728608	41728847	240	3.72128	3.98392	3.39995	0.0820117	0.222605	0.57791	26.04	7.73	13.22	22.46	7.84	17.64	6.46	7.79	10.06	4.67	8.03	26.32
chr1	36359144	36360314	1171	6.00381	5.85619	6.13772	-0.0880171	0.222611	0.57791	58.1	58.44	66.9	35.77	63.44	64.93	80.8	75.26	86.22	43.92	75.2	61.07
chr12	6773587	6774254	668	6.61495	6.7496	6.46642	0.0878222	0.222613	0.57791	89.15	91.95	101.9	98.15	84.11	180.37	100.19	101.22	87.65	53.26	112.43	75.81
chr11	93661200	93662500	1301	10.2379	10.2977	10.1756	0.0795285	0.222618	0.577914	1280.15	1156.69	1551.9	1250.95	1179.62	1132.73	1095.65	1020.83	1179.74	1210.96	1090.73	1341.41
chr1	207049969	207050340	372	7.40641	7.28853	7.51538	-0.0880176	0.222627	0.577926	208.35	174.45	98.02	127.26	150.39	179.57	197.15	158.31	195.43	163.52	211.72	171.62
chr10	126749122	126749554	433	4.99316	4.83581	5.13503	-0.087986	0.222637	0.577936	28.05	26.64	28.78	25.78	35.64	26.45	45.25	35.47	30.18	31.77	38.69	29.48
chr14	39383059	39384060	1002	6.8881	7.06187	6.69049	0.0869698	0.222641	0.577936	105.18	105.7	173.47	89.83	170.35	157.12	74.34	57.96	64.66	139.22	189.82	93.71
chr4	163603905	163604461	557	5.32227	5.09916	5.51546	-0.0863312	0.222644	0.577936	25.04	48.12	42.78	14.97	30.65	44.09	54.94	40.66	73.28	37.38	48.19	20.01
chr5	170248601	170248980	380	4.55019	4.84074	4.18597	0.0804577	0.222654	0.57795	8.01	42.11	42.78	34.93	12.83	31.26	3.23	19.03	2.87	28.97	18.25	36.85
chr15	99470095	99471092	998	6.67011	6.8074	6.51838	0.0880676	0.22266	0.57795	128.22	96.25	129.13	109.79	114.04	94.59	38.78	89.97	100.59	114.93	120.46	85.29
chrX	74382761	74383060	300	5.47695	5.30059	5.63409	-0.0877553	0.222662	0.57795	33.06	49.84	41.23	32.44	53.46	26.45	67.87	51.91	53.17	44.85	49.65	30.53
chr1	48688240	48688718	479	4.75995	4.58283	4.91767	-0.0868937	0.222682	0.577989	18.03	24.06	13.22	32.44	26.37	29.66	19.39	35.47	38.8	43.92	24.82	18.95
chr2	74570901	74571703	803	8.11736	8.01098	8.21643	-0.0873815	0.222695	0.578002	224.38	282.73	300.27	212.1	282.97	245.3	391.07	238.77	255.78	238.27	351.17	309.56
chr2	47897133	47898993	1861	7.63015	7.53187	7.72216	-0.0873716	0.222701	0.578002	157.26	199.37	195.25	212.93	198.86	146.7	193.92	262.99	251.47	176.6	202.96	178.99
chr9	110142629	110144349	1721	9.47105	9.38521	9.55206	-0.0863903	0.222705	0.578002	726.22	718.42	663.55	657.91	601.57	644.52	517.12	691.22	1096.39	693.31	720.59	785.47
chr1	102431276	102431596	321	3.80573	4.06171	3.49432	0.083135	0.222706	0.578002	26.04	22.34	10.11	12.48	16.39	12.83	6.46	4.33	8.62	26.16	7.3	14.74
chrX	37571342	37572604	1263	5.98962	5.84874	6.11796	-0.0879494	0.222708	0.578002	34.06	68.75	58.34	45.75	81.97	56.92	67.87	64.88	61.79	73.82	88.34	60.02
chr12	54158989	54159953	965	6.94777	7.06172	6.82405	0.0880107	0.222719	0.578019	91.15	147.81	118.24	121.44	168.21	154.72	93.73	111.6	106.33	154.17	106.59	107.4
chr3	28251790	28252448	659	6.13566	6.44279	5.74495	0.0769236	0.222732	0.578024	95.16	43.83	43.56	91.49	62.72	185.18	22.62	29.41	37.36	26.16	159.89	46.33
chr5	69217514	69218564	1051	10.9413	11.0069	10.8725	0.0823933	0.222742	0.578024	1882.17	1884.56	2504.05	2157.56	1906.63	2012.13	1997.38	1542.49	1751.64	1764.12	1830.3	2362.73
chr5	5505886	5506263	378	4.45511	4.24701	4.63694	-0.0864875	0.222743	0.578024	11.02	27.5	17.11	10.81	30.65	16.83	25.86	25.09	20.12	17.75	29.93	30.53
chr4	186627650	186627890	241	3.61203	3.38838	3.80562	-0.0844706	0.222755	0.578024	7.01	7.73	20.23	9.15	10.69	8.02	3.23	11.25	22.99	10.28	18.25	17.9
chr6	47064301	47064654	354	4.35113	4.64913	3.97512	0.0789384	0.222755	0.578024	24.04	15.47	44.34	19.13	23.52	24.05	6.46	8.65	2.87	46.72	4.38	25.27
chr12	132178244	132178862	619	5.5658	5.28913	5.79786	-0.0842435	0.222757	0.578024	29.05	40.39	47.45	13.31	56.31	48.1	84.03	35.47	56.04	41.11	16.06	101.08
chr3	156685223	156686187	965	7.99036	7.87359	8.09839	-0.0880288	0.222763	0.578024	298.5	260.38	153.25	268.66	206.7	219.65	229.47	250.88	311.82	226.12	391.32	234.8
chr9	4923904	4924769	866	6.69375	6.81747	6.55842	0.0880405	0.222763	0.578024	137.23	90.23	100.35	100.64	117.61	130.67	74.34	129.77	90.53	68.21	113.16	89.5
chr6	44630290	44630941	652	5.34798	5.54374	5.12142	0.0867491	0.222764	0.578024	74.12	58.44	38.89	47.41	31.36	29.66	19.39	27.68	31.61	38.31	61.33	30.53
chr20	18901663	18901924	262	3.30115	3.65727	2.82727	0.072087	0.222768	0.578024	13.02	9.45	20.23	28.28	0.71	4.01	6.46	19.9	2.87	4.67	6.57	2.11
chr11	61270261	61270986	726	5.90058	6.0988	5.67073	0.0866811	0.222768	0.578024	56.09	75.62	88.68	89	57.73	44.09	6.46	59.69	41.67	82.23	57.68	57.91
chr10	18471655	18472670	1016	6.56868	6.39293	6.72532	-0.0871238	0.222782	0.578047	48.08	72.19	84.79	54.9	104.78	139.49	64.64	88.24	133.64	72.88	153.32	122.14
chr11	14370561	14370921	361	5.79437	5.94258	5.62918	0.0877682	0.222789	0.57805	49.08	60.15	82.46	43.25	69.14	64.93	35.55	39.79	56.04	36.44	72.28	56.86
chr15	22222977	22223763	787	6.31378	6.15557	6.45634	-0.0875577	0.222791	0.57805	58.1	85.94	114.35	54.06	65.57	49.7	74.34	66.61	97.71	85.03	135.79	67.39
chr16	17101512	17101946	435	4.79039	4.53367	5.00826	-0.0852723	0.222806	0.578077	38.06	24.92	26.45	12.48	24.23	12.83	48.48	37.2	34.49	43.92	15.33	13.69
chr12	48980657	48981620	964	7.50272	7.59221	7.40731	0.0874548	0.222825	0.578116	209.35	196.79	194.47	177.16	160.37	219.65	206.85	194.65	120.7	178.47	133.6	184.26
chr12	62807711	62809160	1450	8.2081	8.39077	7.9989	0.0862871	0.222833	0.578118	361.61	310.23	293.27	438.33	331.43	278.97	303.81	295.87	43.11	368.15	179.6	344.3
chr5	100840244	100841924	1681	8.95864	8.88114	9.0322	-0.0852874	0.222834	0.578118	496.84	470.06	479.18	497.39	406.99	478.58	442.78	697.28	505.81	401.78	538.8	554.88
chr8	130808407	130809354	948	7.9798	8.23902	7.66358	0.0811787	0.222843	0.578129	240.4	422.8	387.39	295.27	305.77	161.13	138.98	151.39	41.67	403.65	136.52	344.3
chr1	192158289	192158549	261	4.41019	4.15418	4.62755	-0.0854384	0.222862	0.578166	29.05	18.05	9.33	16.64	18.53	15.23	38.78	23.36	24.43	6.54	29.93	25.27
chr16	10971927	10972158	232	3.87812	4.07104	3.65536	0.0866827	0.222875	0.578189	15.03	21.48	13.22	21.63	14.26	15.23	9.7	12.98	12.93	13.08	15.33	11.58
chr1	151346687	151347854	1168	11.0558	11.1184	10.9904	0.0809191	0.222887	0.578205	2120.57	2058.14	2590.4	2090.19	2181.76	2297.52	2062.02	1900.64	1639.56	1965.94	2077.8	2560.68
chr17	59067528	59068523	996	6.35888	6.19702	6.50439	-0.0875869	0.22289	0.578205	77.13	72.19	62.23	83.18	54.88	90.59	106.66	79.59	86.22	61.67	154.78	55.8
chr4	56261061	56261469	409	4.69863	4.47107	4.89514	-0.0852926	0.222898	0.578205	11.02	24.06	18.67	18.3	24.95	36.07	25.86	33.74	8.62	28.97	25.55	55.8
chr20	34960675	34961317	643	6.73868	6.85243	6.61519	0.0880045	0.222898	0.578205	132.22	126.32	77.01	93.99	153.96	109.83	113.12	76.99	113.52	117.73	94.18	72.65
chr19	48103198	48103706	509	5.61203	5.7208	5.49439	0.087982	0.222944	0.578312	51.09	57.58	44.34	58.22	56.31	48.9	42.02	44.99	51.73	48.59	35.77	47.38
chr10	69172141	69173012	872	6.82319	6.68745	6.94724	-0.0878604	0.222955	0.578322	111.19	118.59	98.79	58.22	103.35	128.26	77.57	131.5	160.94	83.16	140.9	146.35
chr8	42177033	42178163	1131	9.39639	9.48233	9.305	0.0861238	0.222956	0.578322	804.35	726.15	739.78	590.54	682.82	747.94	468.64	554.53	527.36	657.81	759.28	827.59
chr2	222526741	222527502	762	6.31506	6.48935	6.11679	0.0864558	0.222971	0.57835	107.18	92.81	66.9	99.81	44.9	127.46	93.73	60.56	22.99	58.87	68.63	111.61
chr19	46423349	46423515	167	3.43032	3.0137	3.75319	-0.0807829	0.222989	0.578372	7.01	8.59	4.67	13.31	9.27	5.61	32.32	5.19	17.24	2.8	13.87	9.48
chr6	130115950	130116718	769	6.22533	6.06353	6.37079	-0.0876678	0.222994	0.578372	79.13	91.09	45.9	65.71	57.73	61.73	100.19	68.34	87.65	41.11	97.1	102.13
chr1	112743750	112744595	846	5.46761	5.29467	5.62202	-0.0871851	0.222996	0.578372	31.05	61.01	32.67	25.78	44.9	40.08	38.78	61.42	54.6	63.54	25.55	51.59
chr19	35334878	35335536	659	8.91397	9.01361	8.80693	0.0875502	0.222997	0.578372	389.66	401.32	619.21	672.89	546.69	471.37	310.27	533.77	533.11	454.11	426.36	429.59
chr9	75087373	75089239	1867	11.4538	11.5092	11.3962	0.0770629	0.223002	0.578374	2956.98	2845.31	3397.08	2801.33	2833.93	2654.25	2430.46	2429.22	2770.44	2856.41	2515.84	3169.26
chr19	50496727	50497054	328	4.88846	5.05186	4.70416	0.0868112	0.223018	0.578405	35.06	36.95	23.34	36.6	40.63	26.45	32.32	14.71	18.68	43.92	29.93	16.85
chr9	13352661	13352899	239	4.02065	3.77783	4.22842	-0.0848514	0.223023	0.578407	19.03	12.03	5.45	9.98	8.55	27.26	22.62	16.44	12.93	17.75	24.82	17.9
chr11	116772388	116774041	1654	10.3758	10.444	10.3041	0.0829249	0.223041	0.578423	1263.13	1265.82	1816.39	1339.95	1200.29	1472.63	1202.3	1174.82	1250.15	1137.14	1289.32	1531.98
chr16	72234269	72234700	432	4.18893	4.4022	3.93858	0.0848332	0.223043	0.578423	12.02	11.17	39.67	28.28	15.68	20.04	12.93	14.71	11.5	13.08	12.41	27.38
chrX	41115114	41115390	277	6.22623	6.08439	6.35537	-0.0879799	0.223046	0.578423	69.12	69.61	68.45	65.71	54.88	79.36	116.35	90.84	81.91	61.67	84.69	55.8
chr3	197186753	197187630	878	6.40695	6.25822	6.54176	-0.0878606	0.223047	0.578423	98.17	88.51	60.68	44.08	68.42	99.4	109.89	74.4	100.59	69.14	100.75	104.24
chr17	19248925	19249257	333	4.21936	4.40131	4.01109	0.0859574	0.223064	0.578426	23.04	20.62	24.11	15.8	26.37	16.83	19.39	28.55	10.06	17.75	7.3	13.69
chr2	46984652	46985957	1306	9.60546	9.69456	9.5105	0.0866452	0.223064	0.578426	775.3	624.75	1057.94	961.5	782.61	769.58	530.05	923.07	666.75	718.54	815.5	722.3
chr12	56157246	56159394	2149	10.9554	11.0133	10.8952	0.078831	0.223064	0.578426	1930.25	1903.46	2377.25	1907.2	1898.79	2384.9	1822.85	1791.64	2243.08	1793.08	1749.26	2026.85
chr5	177113572	177114448	877	7.67403	7.75365	7.58975	0.0863312	0.223065	0.578426	198.33	194.21	209.25	232.89	211.69	248.51	193.92	179.94	221.29	182.2	148.94	229.53
chr1	88683580	88685393	1814	11.2557	11.3334	11.1735	0.085278	0.223086	0.578459	2466.15	2284.15	3372.96	2270.68	2356.38	2732.81	1851.94	2102.21	2511.79	2190.2	2188.77	3013.43
chr1	111515224	111517015	1792	9.29147	9.3607	9.21875	0.0834649	0.223086	0.578459	716.21	655.68	685.33	606.35	687.81	593.22	568.83	509.55	719.91	485.88	571.65	719.14
chr7	117165623	117165987	365	4.37264	4.55304	4.16641	0.0830579	0.223103	0.578459	26.04	24.92	14.78	14.97	32.07	28.06	42.02	11.25	10.06	21.49	2.92	20.01
chr8	38665963	38667020	1058	5.8154	5.59822	6.00412	-0.0862497	0.223105	0.578459	34.06	59.3	43.56	46.58	47.04	60.12	61.41	73.53	127.89	42.05	23.36	56.86
chr1	3907275	3907553	279	4.85406	4.66008	5.02501	-0.0873827	0.223109	0.578459	18.03	25.78	26.45	37.43	26.37	17.64	45.25	23.36	28.74	39.24	31.39	27.38
chr12	49690598	49691474	877	6.76948	6.58645	6.93188	-0.0870981	0.223115	0.578459	79.13	75.62	79.35	68.2	140.41	133.88	122.82	83.92	195.43	85.96	168.65	75.81
chr5	33997381	33997694	314	5.12985	4.92059	5.31258	-0.0875139	0.22312	0.578459	22.04	35.23	29.56	29.94	38.49	26.45	67.87	32.87	38.8	23.36	38.69	36.85
chr8	2919278	2919677	400	3.88818	3.53071	4.17443	-0.0762631	0.22312	0.578459	9.02	3.44	23.34	4.16	2.14	27.26	0	16.44	21.55	28.03	23.36	18.95
chr6	154239444	154240028	585	5.69139	5.50948	5.8529	-0.0869796	0.223123	0.578459	59.1	36.95	76.23	39.92	24.23	36.88	51.71	53.64	70.41	83.16	39.42	48.43
chr7	27689630	27690409	780	5.1829	4.9777	5.36251	-0.0864012	0.223126	0.578459	34.06	36.95	11.67	29.94	42.77	33.67	32.32	31.14	77.6	35.51	38.69	31.59
chr21	29347470	29347805	336	5.53933	5.40435	5.66276	-0.087944	0.223128	0.578459	42.07	47.26	33.45	49.91	34.93	46.5	54.94	54.5	48.86	63.54	45.26	36.85
chr1	25246319	25248107	1789	11.0732	11.1535	10.9881	0.0857574	0.22313	0.578459	2186.68	2014.32	3043.13	2202.47	1894.52	2326.38	1754.98	1853.93	1883.84	1890.26	2017.2	2787.05
chr13	28323726	28324894	1169	6.68278	6.56284	6.79352	-0.0876852	0.223142	0.57848	97.16	99.68	103.46	87.33	89.81	89.78	129.28	95.16	140.82	76.62	103.67	120.03
chr3	125119385	125121509	2125	9.72486	9.85093	9.58671	0.0879019	0.223152	0.578494	1000.68	841.3	1157.51	1076.28	697.08	767.98	746.59	1020.83	306.07	921.3	722.78	896.03
chr20	6005656	6006815	1160	10.4171	10.4935	10.3364	0.08513	0.223168	0.57851	1342.26	1205.67	1999.2	1434.77	1305.78	1362	1260.48	1149.73	1264.52	1243.66	1189.3	1649.91
chr20	37901848	37903989	2142	8.1003	8.22239	7.96692	0.0879341	0.223174	0.57851	298.5	364.36	266.82	241.21	354.95	266.15	226.24	212.82	222.73	292.46	148.94	398
chr19	4214350	4215368	1019	7.53477	7.69329	7.35667	0.0871694	0.223174	0.57851	231.39	189.06	248.93	249.53	181.04	141.89	171.3	186.86	47.42	199.02	148.21	230.59
chr9	135087405	135087782	378	4.46486	4.24094	4.65864	-0.0862166	0.223183	0.57851	17.03	12.89	35.01	11.64	19.24	17.64	25.86	24.22	34.49	14.95	20.44	31.59
chr13	19960040	19960642	603	9.05779	9.13817	8.97268	0.0849175	0.223184	0.57851	588.99	554.28	604.43	555.61	494.66	582.8	355.52	479.27	523.05	566.24	441.7	648.59
chr17	2892619	2892924	306	4.12993	3.82576	4.38099	-0.0818378	0.223187	0.57851	13.02	25.78	12.45	19.13	10.69	4.01	12.93	19.03	54.6	13.08	11.68	13.69
chr1	173936968	173937700	733	6.34403	6.49453	6.176	0.0874058	0.223188	0.57851	86.14	79.06	95.68	114.78	62.72	102.61	84.03	101.22	24.43	74.75	78.85	70.54
chr1	156599700	156600199	500	7.00106	7.13179	6.85729	0.0879372	0.223207	0.578547	147.25	136.64	148.58	108.96	171.78	128.26	54.94	111.6	155.19	142.96	91.99	138.98
chr13	49925814	49926328	515	4.82617	5.01522	4.60857	0.086295	0.223224	0.578581	53.09	38.67	28	14.14	32.07	28.06	19.39	13.84	30.18	34.57	26.28	22.11
chr17	35069240	35069726	487	6.15102	5.97158	6.31058	-0.0872346	0.22324	0.578606	55.09	41.25	86.35	103.14	37.78	52.91	90.5	83.05	103.46	75.69	73.01	50.54
chr6	24060615	24061817	1203	8.45773	8.56615	8.3405	0.0877455	0.223242	0.578606	373.63	325.69	486.19	389.26	325.02	374.37	223.01	399.68	214.11	380.29	351.9	375.89
chr6	112180170	112180417	248	4.79391	4.59711	4.96705	-0.0873904	0.223261	0.578643	30.05	28.36	16.34	17.47	31.36	21.64	45.25	23.36	31.61	28.03	29.93	29.48
chr20	46747986	46748365	380	5.33691	5.12159	5.52423	-0.0873708	0.22327	0.578646	40.07	34.37	28	26.62	47.75	32.07	84.03	36.33	50.29	39.24	33.58	32.64
chr4	24529101	24530465	1365	6.30446	6.42245	6.17596	0.0879093	0.22328	0.578646	107.18	87.65	70.01	81.51	90.52	77.76	71.1	65.75	45.98	78.49	86.15	86.34
chr13	21426376	21426621	246	3.87135	4.09915	3.60071	0.0859588	0.223282	0.578646	25.04	11.17	12.45	19.96	14.97	19.24	6.46	12.98	10.06	17.75	16.06	9.48
chr12	109389227	109389517	291	4.42638	4.22691	4.6016	-0.087014	0.223283	0.578646	18.03	24.06	23.34	11.64	19.24	16.03	29.09	25.95	21.55	27.1	14.6	27.38
chr9	71900538	71900850	313	4.79663	4.61628	4.95692	-0.0873466	0.223284	0.578646	20.03	18.05	24.11	21.63	38.49	24.85	29.09	26.82	44.55	26.16	29.2	30.53
chr10	26464372	26465386	1015	7.12398	7.0132	7.22686	-0.0875941	0.223298	0.578668	143.24	133.2	138.47	113.12	140.41	106.62	168.06	127.17	178.18	122.4	183.98	118.98
chrX	21926109	21926264	156	3.05927	2.68869	3.35385	-0.0799146	0.223301	0.578668	4.01	9.45	5.45	7.49	4.28	8.02	12.93	16.44	18.68	1.87	5.11	6.32
chr19	1183404	1184580	1177	8.02545	8.1634	7.8729	0.0877865	0.223315	0.578682	234.39	279.29	360.17	347.67	224.52	274.16	109.89	325.28	195.43	337.31	196.39	242.17
chr21	39379979	39381165	1187	9.45299	9.50668	9.39722	0.0770919	0.223317	0.578682	746.26	645.37	800.46	745.25	691.38	735.91	707.81	606.44	629.39	633.51	676.78	791.79
chr1	1264862	1265448	587	5.07343	5.26003	4.85905	0.0871063	0.223327	0.578682	38.06	42.97	34.23	32.44	41.34	40.88	6.46	43.26	35.92	29.9	17.52	41.06
chr9	124617359	124618005	647	6.88428	6.74593	7.01052	-0.0878355	0.223331	0.578682	94.16	103.98	92.57	80.68	147.54	125.06	96.96	97.76	209.8	121.47	132.87	114.77
chr1	17431413	17432720	1308	8.14919	8.28036	8.00488	0.0877458	0.223332	0.578682	315.53	270.7	309.6	384.27	300.78	284.58	332.9	297.6	89.09	247.61	268.67	305.34
chr20	31513999	31515329	1331	9.85597	9.92605	9.78232	0.0833302	0.223332	0.578682	755.27	919.5	1189.4	1102.07	953.67	917.08	778.91	858.19	961.32	939.06	763.66	982.36
chr10	96333155	96333408	254	3.66944	3.38708	3.90548	-0.0800814	0.223353	0.57869	13.02	15.47	1.56	8.32	9.98	14.43	0	6.92	22.99	19.62	27.74	12.63
chr4	103074814	103075272	459	7.13722	7.01368	7.25102	-0.0879172	0.223353	0.57869	127.21	128.9	127.58	126.43	123.31	141.89	129.28	187.73	238.53	121.47	128.49	108.45
chr9	122326886	122327777	892	5.53653	5.3517	5.70034	-0.0866461	0.223354	0.57869	63.11	45.55	29.56	26.62	44.9	35.27	35.55	34.6	86.22	32.7	74.47	48.43
chr2	122706780	122707892	1113	8.26916	8.5291	7.95187	0.0809451	0.223363	0.57869	226.38	191.64	804.35	439.16	158.95	396.01	174.53	316.63	80.47	377.49	196.39	340.09
chr1	186680019	186681202	1184	7.521	7.34533	7.67758	-0.0872118	0.223364	0.57869	149.25	201.95	141.58	108.96	151.11	222.86	210.08	252.61	344.87	187.81	99.29	133.72
chr18	56851502	56852336	835	5.8756	5.71273	6.02193	-0.0871516	0.22337	0.57869	74.12	43.83	39.67	49.07	66.29	41.69	54.94	105.54	44.55	41.11	86.88	56.86
chr2	162301051	162301715	665	5.85938	5.71523	5.99043	-0.0878484	0.223379	0.57869	68.11	61.87	56.79	31.61	52.74	44.09	67.87	49.31	80.47	57.93	60.6	65.28
chr11	74170420	74171737	1318	11.2858	11.3433	11.2259	0.0788158	0.223379	0.57869	2632.43	2419.93	2936.56	2655.78	2534.57	2409.75	2682.56	2251.01	1855.11	2472.38	2453.06	2656.49
chr12	54418665	54420087	1423	6.28048	6.08453	6.45297	-0.0868017	0.223381	0.57869	63.11	70.47	36.56	61.55	64.86	110.63	93.73	78.72	163.81	58.87	71.55	58.96
chr11	44037034	44037884	851	6.17097	6.28098	6.05188	0.0879102	0.223382	0.57869	66.11	84.22	77.79	83.18	91.95	63.33	74.34	79.59	50.29	84.09	51.84	57.91
chr10	99370914	99371943	1030	7.11152	7.23764	6.97332	0.0879096	0.223386	0.57869	154.26	157.26	135.35	198.79	134	125.86	106.66	126.31	68.97	154.17	159.89	137.93
chr11	71452726	71453819	1094	10.2433	10.3077	10.1758	0.0808387	0.223394	0.57869	1171.97	1093.09	1513.79	1400.67	1156.1	1269.01	959.9	1145.4	1152.44	1137.14	1168.12	1377.21
chr17	68106952	68107440	489	4.18712	3.92381	4.40971	-0.0824413	0.223395	0.57869	12.02	12.89	10.11	9.98	29.22	16.83	9.7	18.17	21.55	9.34	54.03	14.74
chr19	55516721	55517797	1077	9.51805	9.57485	9.45892	0.0793088	0.223395	0.57869	809.36	690.06	796.57	781.01	715.61	783.21	801.54	628.07	570.47	739.1	686.27	797.05
chr1	93000513	93001064	552	5.26613	5.07206	5.43716	-0.0861504	0.223416	0.578729	53.09	32.66	16.34	26.62	37.06	36.07	32.32	24.22	48.86	44.85	78.12	31.59
chr1	30962459	30963396	938	6.70798	6.86652	6.52983	0.0869857	0.223424	0.578729	123.21	84.22	101.13	108.13	111.9	171.55	113.12	119.38	34.49	87.83	60.6	138.98
chr17	76736320	76738300	1981	11.9454	12.0419	11.8419	0.0874594	0.223424	0.578729	3889.55	3639.35	6143.05	4068.92	3387.04	4172.57	3160.9	3418.91	3154.11	3431.99	3473.71	5385.63
chr1	55257833	55258766	934	7.88577	8.03041	7.72499	0.0874303	0.223429	0.578729	300.51	166.71	273.04	367.63	232.36	228.47	277.95	252.61	87.65	196.22	285.46	169.52
chr16	806973	808173	1201	9.81036	9.88946	9.72668	0.0854371	0.223432	0.578729	904.52	760.53	921.81	1080.44	995.01	1028.51	769.22	591.73	817.63	987.64	911.87	1005.53
chr22	37561265	37562190	926	7.1534	7.24292	7.05796	0.0871994	0.22344	0.578738	146.25	144.37	143.91	158.86	170.35	145.1	126.05	134.96	168.12	149.5	93.45	127.4
chr9	5596263	5596686	424	5.81997	5.62178	5.9942	-0.0863815	0.223446	0.578743	44.07	43.83	59.12	37.43	42.05	68.94	51.71	60.56	97.71	25.23	105.13	42.12
chr1	231232887	231233446	560	5.55022	5.36054	5.71783	-0.0874403	0.223454	0.578754	41.07	30.08	39.67	47.41	44.19	44.09	74.34	57.1	73.28	27.1	38.69	45.28
chr19	41296335	41296741	407	7.09482	7.23869	6.93498	0.0875171	0.223476	0.578799	212.36	155.54	114.35	189.64	126.87	107.42	138.98	129.77	57.48	110.26	174.49	123.19
chr10	103858994	103860423	1430	6.98948	6.89281	7.08008	-0.0871053	0.223492	0.578829	104.18	116.87	125.24	124.76	136.14	105.82	142.21	139.28	109.21	157.91	154.78	108.45
chr15	52139524	52140510	987	6.97176	7.05773	6.88035	0.0866441	0.223504	0.578848	147.25	120.31	128.35	120.6	142.55	140.29	129.28	120.25	89.09	140.16	117.54	110.56
chr1	41698701	41699955	1255	8.38235	8.61659	8.10257	0.0831799	0.223511	0.578855	420.71	421.94	284.71	551.45	414.11	262.14	87.26	270.78	130.76	607.35	206.61	346.41
chr3	27340494	27340898	405	4.5726	4.3591	4.75854	-0.0848776	0.223518	0.578862	34.06	12.03	8.56	34.1	13.54	20.84	19.39	38.93	14.37	26.16	37.23	26.32
chr17	49997951	49998559	609	7.61086	7.68396	7.53387	0.0855267	0.223523	0.578864	213.36	219.99	194.47	203.78	220.24	181.97	206.85	169.56	189.68	223.32	154.05	168.47
chr7	24906021	24906257	237	5.57749	5.70578	5.43667	0.0877106	0.223534	0.578882	46.08	45.55	74.68	50.74	39.2	56.92	48.48	53.64	31.61	44.85	32.85	48.43
chr1	166086041	166086950	910	6.43102	6.62916	6.20127	0.0859905	0.223544	0.578897	89.15	64.45	148.58	143.06	61.3	87.38	25.86	115.06	58.92	126.14	64.98	50.54
chr18	58570247	58571047	801	5.51409	5.69021	5.31343	0.086856	0.223559	0.578926	43.07	36.09	41.23	37.43	67	84.97	22.62	27.68	53.17	42.05	56.22	36.85
chr19	38003034	38005224	2191	9.90594	10.0099	9.79386	0.087741	0.223566	0.578926	1065.79	957.32	1044.72	1329.14	776.2	1013.28	895.26	1067.54	832	1110.05	465.06	956.04
chr17	74442549	74443618	1070	7.71437	7.57869	7.83838	-0.0878717	0.223568	0.578926	178.3	209.68	178.14	236.22	167.5	177.16	336.13	307.11	179.62	222.38	177.41	150.57
chr1	51302653	51303398	746	6.54961	6.66917	6.41924	0.0878637	0.223579	0.578932	73.12	102.26	108.13	130.58	121.17	75.35	87.26	104.68	58.92	96.24	73.74	92.66
chr2	19889435	19889812	378	5.78177	5.97029	5.56486	0.086528	0.223579	0.578932	88.15	45.55	39.67	73.19	53.46	76.16	35.55	70.07	21.55	50.46	73.74	32.64
chr16	46836637	46837059	423	4.47539	4.69194	4.22048	0.0834851	0.223584	0.578934	27.05	24.06	13.22	29.11	13.54	48.1	25.86	21.63	8.62	29.9	5.84	20.01
chrX	103533470	103534105	636	6.15432	6.28527	6.0103	0.0878224	0.223593	0.578946	97.16	71.33	63.01	74.86	92.66	68.94	45.25	76.13	84.78	74.75	41.61	64.23
chr6	149852192	149852487	296	4.57902	4.36793	4.76313	-0.0868199	0.223606	0.578957	22.04	21.48	17.11	9.98	29.22	24.05	35.55	19.9	31.61	29.9	27.01	18.95
chr12	107463743	107465017	1275	8.13747	8.29116	7.96544	0.0872363	0.223607	0.578957	359.61	311.08	234.92	271.98	349.97	351.92	235.94	370.27	71.85	250.41	267.94	303.24
chr9	127937142	127938445	1304	10.0141	10.0683	9.9578	0.0773383	0.22361	0.578957	1095.84	1073.33	931.92	1210.2	1108.34	1022.1	1066.56	929.99	918.21	1155.83	883.39	1012.9
chr5	132885797	132886624	828	5.97873	6.10903	5.83548	0.0872573	0.223626	0.578985	72.12	60.15	43.56	108.96	62.01	67.34	96.96	56.23	31.61	53.26	44.53	60.02
chr1	110765570	110766372	803	6.06625	5.90486	6.21139	-0.0876242	0.223642	0.579017	79.13	73.04	43.56	47.41	63.44	52.91	93.73	51.04	91.96	46.72	83.23	77.92
chr15	98649632	98649826	195	5.08076	4.86278	5.27008	-0.085957	0.223649	0.579017	19.03	44.69	31.89	28.28	24.23	26.45	29.09	25.95	76.16	47.65	18.98	33.69
chr1	162854298	162854552	255	4.9014	4.7511	5.03751	-0.0870481	0.223652	0.579017	43.07	19.77	31.12	17.47	28.51	21.64	19.39	44.12	38.8	28.03	37.23	29.48
chr16	10514469	10515072	604	5.75052	5.89027	5.59578	0.087651	0.223655	0.579017	82.14	75.62	39.67	53.23	62.72	42.49	42.02	53.64	51.73	56.06	37.23	49.49
chr6	156865848	156867780	1933	7.44415	7.35809	7.52538	-0.0859174	0.223664	0.579021	174.29	181.32	136.91	182.99	158.95	149.91	184.22	192.05	191.11	214.91	159.89	163.2
chr9	134381552	134382524	973	6.72112	6.82869	6.60488	0.0878381	0.223665	0.579021	99.17	146.09	81.68	115.61	136.85	102.61	100.19	79.59	107.77	121.47	78.12	96.87
chr2	65394121	65394577	457	6.5249	6.64416	6.39488	0.0878517	0.223671	0.579024	110.19	92.81	89.46	88.17	136.14	83.37	71.1	65.75	94.84	117.73	81.77	73.7
chr4	89898373	89898904	532	5.34735	5.12321	5.5413	-0.086258	0.223678	0.579027	43.07	44.69	33.45	31.61	37.06	19.24	61.41	33.74	83.34	19.62	42.34	38.96
chrX	22300302	22300548	247	3.98507	3.78329	4.16206	-0.0856544	0.223692	0.579027	16.03	20.62	14	14.14	11.4	6.41	9.7	19.9	25.87	19.62	10.22	22.11
chr3	57692114	57693342	1229	10.8349	10.9221	10.742	0.086674	0.223698	0.579027	1904.2	1514.18	2727.31	2023.65	1491.09	1981.67	1616	1463.76	1715.72	1516.5	1714.95	2249.01
chr1	68454614	68454875	262	4.10561	4.28659	3.89862	0.0855312	0.2237	0.579027	13.02	33.51	15.56	15.8	26.37	12.83	19.39	11.25	11.5	21.49	15.33	10.53
chr12	123237530	123238043	514	8.31502	8.21741	8.40645	-0.0870108	0.223702	0.579027	290.49	272.41	305.71	296.93	245.9	374.37	323.2	292.41	462.7	258.82	353.36	345.35
chr22	26628746	26629080	335	4.71657	4.89631	4.5112	0.0870175	0.223704	0.579027	40.07	32.66	28	27.45	25.66	24.85	19.39	31.14	8.62	25.23	21.9	30.53
chr12	1740206	1740771	566	5.21732	4.98309	5.41878	-0.085264	0.223706	0.579027	27.05	20.62	35.01	27.45	36.35	43.29	35.55	35.47	87.65	34.57	51.84	11.58
chr3	170232028	170232896	869	5.26918	4.98212	5.50848	-0.0830452	0.223706	0.579027	23.04	43.83	28.78	9.98	46.33	37.68	42.02	26.82	107.77	14.02	37.23	45.28
chr1	212587415	212587601	187	4.46782	4.28244	4.63207	-0.0856287	0.223714	0.579028	15.03	31.8	20.23	17.47	11.4	20.84	12.93	38.93	15.81	36.44	29.93	14.74
chr3	98022932	98023887	956	6.11637	5.99152	6.23128	-0.0877909	0.22372	0.579028	66.11	71.33	50.56	59.05	64.15	70.54	45.25	76.13	100.59	76.62	51.11	101.08
chr5	16160793	16161048	256	4.96784	4.77182	5.14039	-0.0873765	0.223723	0.579028	28.05	27.5	19.45	34.93	29.94	24.05	54.94	22.49	33.05	38.31	36.5	26.32
chr7	137592334	137592573	240	4.18083	3.96344	4.36971	-0.0865317	0.223726	0.579028	23.04	18.91	13.22	13.31	10.69	14.43	32.32	25.09	12.93	16.82	18.98	17.9
chr1	9704014	9704404	391	4.86218	4.67345	5.02905	-0.0872175	0.223731	0.579028	28.05	26.64	12.45	24.95	31.36	29.66	42.02	36.33	37.36	27.1	29.93	23.16
chr14	91376980	91377416	437	7.24104	7.38818	7.07717	0.0875729	0.223733	0.579028	194.33	194.21	96.46	193.8	179.62	146.7	84.03	166.97	87.65	185.94	170.84	114.77
chrX	153780595	153782001	1407	6.66154	6.51695	6.79295	-0.0876039	0.22374	0.579037	95.16	78.2	73.12	143.89	61.3	97.8	93.73	97.76	142.26	88.77	153.32	89.5
chr1	247415351	247416803	1453	6.53094	6.36193	6.6822	-0.0873351	0.223745	0.579038	49.08	105.7	74.68	54.06	109.77	100.21	96.96	79.59	166.69	96.24	76.66	100.03
chr1	33153105	33153658	554	4.84511	4.63519	5.02834	-0.086887	0.22375	0.579039	23.04	27.5	27.23	26.62	27.08	17.64	38.78	34.6	54.6	24.29	18.25	25.27
chr5	23720994	23721753	760	5.66592	5.40671	5.88557	-0.083507	0.22376	0.579053	33.06	32.66	32.67	21.63	78.4	56.12	16.16	53.64	119.27	35.51	98.56	31.59
chr6	52157272	52157996	725	8.06011	8.22117	7.87879	0.0869771	0.223765	0.579053	231.39	291.32	381.17	291.94	387.03	207.63	184.22	269.91	100.59	370.02	145.29	342.2
chr14	69574180	69575174	995	7.21397	7.33189	7.08556	0.0878303	0.223771	0.579053	121.2	159.84	140.02	156.37	240.91	148.3	103.42	113.33	182.49	161.65	125.57	128.45
chr6	107098518	107099535	1018	6.16886	5.96227	6.34954	-0.0863881	0.223772	0.579053	68.11	65.31	59.9	39.92	72.7	68.14	119.58	83.92	20.12	59.8	86.88	118.98
chr3	171754900	171755827	928	4.81945	4.33483	5.18157	-0.0697339	0.223783	0.579069	7.01	29.22	17.11	13.31	13.54	40.88	19.39	18.17	126.45	23.36	5.11	25.27
chr8	29225774	29225963	190	6.1373	6.00382	6.25947	-0.0878228	0.22379	0.579073	71.12	46.4	53.67	57.39	63.44	92.99	84.03	64.02	86.22	70.08	86.88	68.44
chr4	151833255	151833723	469	4.9975	5.18393	4.78335	0.0859843	0.223793	0.579073	50.08	40.39	46.67	34.1	22.81	24.05	32.32	21.63	11.5	51.39	26.28	22.11
chr7	50145710	50146402	693	7.49812	7.6555	7.32143	0.0870074	0.223805	0.579093	176.3	97.97	265.26	321.89	163.93	184.38	164.83	237.04	152.32	82.23	164.27	158.99
chr6	28207292	28208240	949	6.87561	6.96078	6.7851	0.0862503	0.223811	0.579097	113.19	121.17	126.02	137.24	111.9	137.88	113.12	116.79	87.65	116.8	107.32	120.03
chr3	78338042	78338784	743	5.38464	5.19563	5.55174	-0.0862994	0.223819	0.579102	27.05	38.67	44.34	46.58	26.37	36.88	16.16	53.64	96.28	46.72	32.85	35.8
chr21	17488496	17488971	476	4.95294	4.78406	5.10411	-0.0865681	0.223821	0.579102	34.06	19.77	39.67	24.95	35.64	11.22	19.39	38.06	33.05	42.98	42.34	30.53
chr6	30788681	30789116	436	4.91989	5.18979	4.58761	0.082177	0.223827	0.579103	38.06	24.06	73.9	18.3	14.97	49.7	0	38.06	20.12	17.75	33.58	34.75
chr9	5698911	5699094	184	4.23384	4.03864	4.40575	-0.0863284	0.22383	0.579103	9.02	15.47	23.34	17.47	22.1	11.22	16.16	13.84	25.87	24.29	27.01	20.01
chr9	125370431	125370891	461	5.01431	5.19421	4.80875	0.0871615	0.223852	0.579117	34.06	46.4	41.23	34.1	34.21	29.66	16.16	20.76	25.87	28.03	48.92	28.43
chr2	96224536	96226021	1486	8.20067	8.28551	8.11052	0.0862023	0.223861	0.579117	300.51	348.9	374.17	233.72	302.21	312.64	239.17	271.64	350.62	288.72	253.34	254.8
chr6	159788816	159790952	2137	11.8184	11.8756	11.7589	0.0779851	0.223867	0.579117	3746.3	3470.92	4399.79	3688.81	3551.68	3687.58	3105.95	3261.46	3317.92	3402.09	3457.64	4248.49
chr21	44352534	44352833	300	5.27859	5.04884	5.47673	-0.0848981	0.223867	0.579117	48.08	35.23	42.01	11.64	32.79	28.86	32.32	19.9	64.66	29.9	82.5	37.9
chr1	40313467	40313922	456	7.39821	7.56041	7.21544	0.0869972	0.223871	0.579117	122.21	141.79	245.04	331.87	136.14	155.52	96.96	192.92	122.14	223.32	113.16	143.2
chr6	79064570	79064985	416	4.9497	4.77872	5.10255	-0.0870323	0.223873	0.579117	32.05	19.77	27.23	40.76	19.24	25.65	35.55	38.93	37.36	23.36	46.72	24.22
chr21	44907623	44908432	810	7.33053	7.46473	7.18256	0.0877043	0.223874	0.579117	157.26	151.25	260.6	230.39	116.89	143.49	116.35	185.13	107.77	139.22	178.87	144.25
chr5	111666968	111667920	953	5.31636	5.06503	5.53033	-0.0850966	0.223874	0.579117	30.05	36.09	17.11	19.96	39.91	57.72	80.8	52.77	14.37	38.31	58.41	32.64
chr4	7045912	7046265	354	7.14139	7.02875	7.24587	-0.0877185	0.22388	0.579117	140.24	114.29	91.79	163.02	148.25	125.86	135.74	134.96	173.87	198.09	124.84	143.2
chr5	75525905	75526370	466	5.84325	5.68101	5.98908	-0.0872208	0.223882	0.579117	57.1	58.44	69.23	18.3	53.46	51.31	51.71	62.29	77.6	51.39	68.63	69.49
chr14	39840873	39841431	559	5.05823	5.23389	4.85818	0.0860531	0.223887	0.579117	45.08	37.81	22.56	54.06	47.04	19.24	38.78	27.68	15.81	45.78	27.01	18.95
chr5	132386373	132387396	1024	8.78804	8.85591	8.71682	0.0823927	0.223888	0.579117	520.88	411.63	367.17	487.41	536	456.94	400.77	410.93	451.2	423.28	442.43	395.89
chr3	40745612	40746195	584	4.76033	5.00777	4.46148	0.0841837	0.223901	0.579139	14.02	40.39	46.67	34.93	37.78	19.24	3.23	16.44	14.37	42.05	35.04	21.06
chr10	11684120	11685634	1515	10.4027	10.3241	10.4772	-0.0844656	0.223907	0.579144	1220.05	1313.09	1550.35	1077.95	1278.69	1251.37	1409.15	1307.18	1916.89	1119.39	1478.41	1321.4
chr4	48307533	48307936	404	4.10537	4.38387	3.75994	0.0804781	0.223912	0.579145	11.02	12.89	20.23	24.12	12.12	44.89	6.46	16.44	5.75	20.56	3.65	28.43
chr11	17476422	17476870	449	4.50282	4.28238	4.69399	-0.0864749	0.223916	0.579146	18.03	27.5	13.22	19.96	22.81	15.23	38.78	38.06	20.12	22.43	21.17	14.74
chr11	7519925	7521861	1937	10.1746	10.1128	10.2338	-0.0802864	0.22393	0.579171	1057.78	1089.66	1138.84	1368.23	1025.66	963.58	982.53	1321.89	1337.8	1143.69	1199.52	1239.27
chr5	151181630	151182876	1247	6.2883	6.43554	6.12431	0.0871695	0.223941	0.579177	64.11	88.51	98.02	128.92	62.01	77.76	84.03	69.21	35.92	98.11	45.99	85.29
chr22	23128260	23129235	976	6.73997	6.60461	6.86372	-0.0877931	0.223943	0.579177	77.13	136.64	81.68	74.03	119.03	95.4	142.21	85.65	127.89	118.67	111.7	112.66
chr11	8247181	8247920	740	5.18939	5.35673	5.00005	0.0871469	0.223945	0.579177	37.06	41.25	38.89	47.41	42.77	38.48	22.62	40.66	18.68	45.78	18.98	45.28
chr4	38745864	38746314	451	4.68082	4.34297	4.95437	-0.0816534	0.223954	0.579187	38.06	36.95	12.45	7.49	16.39	10.42	71.1	37.2	25.87	24.29	13.87	13.69
chr9	99820822	99822374	1553	10.5023	10.5597	10.4424	0.0771247	0.223968	0.579214	1284.16	1518.47	1636.7	1628.57	1479.69	1508.7	1153.82	1542.49	1369.42	1586.58	1382.77	1314.03
chr3	58023640	58024301	662	5.71926	5.53071	5.886	-0.0872024	0.223975	0.579221	49.08	47.26	25.67	56.56	49.89	48.9	87.26	49.31	76.16	40.18	67.17	34.75
chr20	50190338	50192539	2202	10.8322	10.8987	10.7625	0.0821354	0.223991	0.579241	1729.91	1865.65	2165.67	1825.69	1704.21	2163.65	1541.66	1550.27	1868.04	1566.96	1655.08	2240.59
chr4	2494976	2495237	262	5.10388	4.8725	5.30322	-0.0848952	0.223992	0.579241	8.01	21.48	38.89	57.39	29.94	20.04	29.09	40.66	47.42	31.77	60.6	27.38
chr1	43549935	43550694	760	6.66703	6.78814	6.53481	0.0877358	0.224004	0.579256	127.21	114.29	108.13	135.58	90.52	87.38	87.26	88.24	129.33	114.93	55.49	81.07
chr22	39349000	39352134	3135	8.39988	8.0668	8.6703	-0.0796852	0.224006	0.579256	150.25	173.59	152.47	503.21	270.14	359.14	245.63	240.5	1043.23	493.35	177.41	244.27
chr14	94036269	94037035	767	7.19503	7.30555	7.07534	0.0877781	0.224016	0.579267	167.28	183.9	116.68	172.17	182.47	126.66	158.37	128.9	155.19	155.11	135.79	75.81
chr6	32893970	32895262	1293	10.6313	10.6786	10.5824	0.0738347	0.224019	0.579267	1666.8	1578.63	1584.58	1754.16	1590.17	1659.41	1809.92	1273.44	1500.18	1626.76	1533.16	1456.17
chr22	40070749	40071368	620	5.38408	5.55443	5.19089	0.0866992	0.224023	0.579267	64.11	41.25	39.67	44.91	52.74	39.28	19.39	33.74	77.6	35.51	25.55	27.38
chr3	53143020	53143662	643	6.36829	6.4951	6.22924	0.0877675	0.224042	0.579305	93.16	106.56	80.12	108.96	63.44	88.98	64.64	109.87	68.97	62.6	76.66	67.39
chr19	3052185	3052451	267	4.63584	4.43628	4.81113	-0.0870418	0.224053	0.579317	22.04	23.2	18.67	19.13	29.22	17.64	38.78	31.14	30.18	15.88	31.39	21.06
chr11	1202065	1203775	1711	7.79611	7.91837	7.66251	0.0877689	0.224059	0.579317	194.33	252.65	260.6	286.12	282.25	175.56	122.82	236.17	173.87	270.97	166.46	245.33
chr7	131030537	131030875	339	6.95983	6.84709	7.06441	-0.0875655	0.22406	0.579317	97.16	116.01	129.13	129.75	123.31	95.4	138.98	168.7	150.88	92.5	127.76	124.24
chrX	136609017	136609223	207	3.6107	3.87115	3.29263	0.0832475	0.224078	0.579353	9.02	18.91	17.11	7.49	19.24	16.03	0	10.38	12.93	12.15	4.38	18.95
chr7	150356294	150356735	442	5.75332	5.61428	5.88014	-0.0875948	0.224093	0.579371	48.08	50.7	38.12	58.22	37.06	61.73	45.25	61.42	83.34	38.31	57.68	67.39
chr2	157443634	157445035	1402	9.79723	9.72258	9.8682	-0.0842305	0.224101	0.579371	961.62	843.02	882.14	866.68	682.82	832.91	782.14	1072.73	1082.02	771.8	1096.58	802.32
chr20	49052596	49053644	1049	6.92279	7.0838	6.74152	0.0871505	0.224104	0.579371	105.18	104.84	136.91	196.29	85.53	185.18	54.94	166.1	81.91	113.99	102.94	122.14
chr3	129245651	129246278	628	8.2079	8.29449	8.11578	0.0866555	0.224109	0.579371	361.61	288.74	332.94	296.1	340.7	263.74	294.11	226.66	242.84	380.29	244.58	275.86
chr15	38047918	38048693	776	6.23285	6.38055	6.06829	0.0872686	0.224109	0.579371	57.1	85.94	94.13	112.29	72.7	77.76	71.1	72.67	28.74	100.91	55.49	73.7
chr1	109655539	109656615	1077	10.0077	10.0837	9.92748	0.0848097	0.224111	0.579371	929.56	1032.08	1238.41	1315	997.15	998.85	866.18	781.19	1268.83	963.35	1062.99	900.24
chr1	23722732	23722971	240	6.71978	6.83297	6.59695	0.0876668	0.224125	0.579372	118.2	84.22	124.46	156.37	93.37	107.42	84.03	96.03	83.34	113.06	102.21	102.13
chr14	103734135	103734364	230	4.30118	3.95763	4.57846	-0.0831503	0.224126	0.579372	14.02	12.89	19.45	9.98	12.83	24.05	58.18	12.11	11.5	26.16	8.03	27.38
chr9	3475298	3476046	749	7.97098	8.11541	7.81047	0.0873822	0.224127	0.579372	222.37	201.95	423.95	355.99	183.89	275.77	142.21	258.67	268.71	282.18	135.06	260.07
chr10	104120819	104122615	1797	11.4251	11.4984	11.3478	0.0842	0.224132	0.579372	2617.4	2695.78	3701.23	2756.42	2682.12	2905.17	2381.98	2352.23	2346.54	2572.36	2453.79	3531.46
chr7	35073503	35073736	234	4.11714	3.93612	4.27795	-0.0860674	0.224136	0.579372	8.01	21.48	13.22	15.8	15.68	17.64	9.7	20.76	18.68	29.9	13.14	24.22
chr9	112051790	112052551	762	6.50311	6.36768	6.62692	-0.0877114	0.224137	0.579372	75.13	110	67.68	81.51	83.39	77.76	93.73	106.41	143.7	70.08	111.7	67.39
chr6	6677295	6677689	395	4.4218	4.14736	4.65228	-0.0837137	0.224146	0.579383	11.02	22.34	11.67	17.47	14.97	28.86	19.39	17.3	64.66	14.02	19.71	15.79
chr16	53546956	53547355	400	4.33332	4.54314	4.0877	0.0850075	0.22415	0.579384	15.03	16.33	34.23	27.45	22.81	24.05	12.93	13.84	10.06	30.83	8.03	26.32
chr8	66029465	66029992	528	6.18003	5.99713	6.34233	-0.0871265	0.22416	0.579398	59.1	92.81	34.23	45.75	78.4	72.95	119.58	82.19	81.91	53.26	91.99	57.91
chr2	207224665	207225529	865	7.02293	7.20207	6.81834	0.0863847	0.224166	0.579402	149.25	152.96	155.58	166.35	138.28	121.05	87.26	174.75	25.87	168.19	126.3	94.76
chr4	25789815	25790506	692	5.26515	5.44352	5.06157	0.0863629	0.224177	0.579419	39.07	30.94	49.79	79.85	34.21	27.26	32.32	25.95	31.61	28.03	54.03	28.43
chr17	13024138	13025432	1295	7.10615	7.20164	7.00388	0.0870408	0.224192	0.579447	138.23	174.45	147.02	155.54	139.7	128.26	103.42	102.95	165.25	132.68	120.46	145.3
chr1	119275152	119275729	578	5.51021	5.33374	5.66744	-0.0871129	0.224199	0.579454	39.07	27.5	29.56	37.43	69.14	39.28	51.71	56.23	70.41	38.31	50.38	37.9
chr1	193241122	193242024	903	5.65887	5.83221	5.46181	0.0869147	0.224205	0.579454	49.08	43.83	66.9	89.83	44.9	47.3	32.32	61.42	20.12	56.06	48.19	46.33
chr11	119106812	119108729	1918	10.2954	10.3451	10.244	0.0723728	0.224208	0.579454	1259.12	1204.81	1411.11	1423.96	1266.57	1238.54	1073.02	1213.75	1393.84	1151.16	1246.24	1198.21
chr19	47299516	47300447	932	6.24847	6.04782	6.42458	-0.0868873	0.224219	0.579458	63.11	107.42	56.79	44.91	60.58	64.13	145.44	51.04	104.9	57.93	61.33	94.76
chr17	40489419	40490770	1352	6.21809	5.83545	6.52023	-0.0764413	0.224225	0.579458	77.13	61.01	36.56	29.11	63.44	75.35	64.64	63.15	300.32	56.06	32.85	33.69
chr12	6166977	6168470	1494	9.34779	9.54565	9.1184	0.0852405	0.224227	0.579458	565.95	615.29	794.23	980.63	667.86	860.17	423.39	908.36	171	661.54	381.83	788.63
chr1	202295513	202296099	587	5.98043	6.12713	5.81711	0.087634	0.224227	0.579458	72.12	59.3	60.68	77.35	76.98	72.95	42.02	58.83	33.05	58.87	87.61	57.91
chr12	65963192	65963422	231	3.5821	3.18375	3.89392	-0.0807926	0.224232	0.579462	6.01	13.75	10.11	4.16	9.27	11.22	32.32	5.19	24.43	5.61	15.33	6.32
chr2	20155758	20156353	596	4.77709	4.97598	4.54632	0.0848744	0.224238	0.579466	27.05	30.08	10.89	54.9	30.65	35.27	32.32	17.3	10.06	21.49	37.96	21.06
chr17	39703017	39704251	1235	7.24308	7.37514	7.09771	0.0875136	0.224245	0.579473	128.22	121.17	112.02	260.34	186.74	187.59	161.6	142.74	102.02	168.19	150.4	96.87
chr15	29045738	29046019	282	3.80566	4.07198	3.4788	0.0821814	0.224265	0.579502	13.02	6.02	11.67	24.95	16.39	28.86	6.46	10.38	11.5	14.95	20.44	3.16
chr19	4197974	4198738	765	5.49039	5.66013	5.29798	0.0860686	0.224266	0.579502	53.09	48.98	67.68	74.86	36.35	22.45	58.18	43.26	15.81	29.9	39.42	49.49
chr1	19113374	19114098	725	5.58018	5.44544	5.70341	-0.0877007	0.22427	0.579502	39.07	48.12	27.23	48.24	56.31	42.49	54.94	50.18	47.42	57	52.57	50.54
chr5	37378757	37379785	1029	9.38653	9.4519	9.31806	0.0819135	0.224274	0.579502	746.26	622.17	840.91	695.34	672.85	624.48	630.24	517.33	640.88	661.54	630.06	749.67
chr4	26204279	26204941	663	5.52791	5.69633	5.33719	0.0869232	0.224283	0.579514	44.07	45.55	58.34	40.76	40.63	81.77	32.32	56.23	20.12	47.65	33.58	52.65
chr5	159515332	159516489	1158	6.80311	6.91871	6.67744	0.0877078	0.224288	0.579514	120.2	137.5	120.57	117.28	132.57	97.8	113.12	94.3	83.34	150.44	61.33	111.61
chr19	49399541	49399756	216	4.03331	4.21914	3.81997	0.0862254	0.224291	0.579514	15.03	24.06	22.56	15.8	20.67	13.63	12.93	21.63	11.5	9.34	14.6	14.74
chr4	2755727	2756819	1093	10.1331	10.2338	10.0248	0.0874812	0.224296	0.579516	924.56	971.93	1791.5	1336.62	952.96	1247.36	976.06	837.42	957.01	945.6	1071.02	1463.54
chr2	43612502	43612795	294	6.23961	6.35326	6.11624	0.087674	0.224304	0.579525	112.19	68.75	67.68	83.18	89.81	68.94	67.87	73.53	67.54	67.28	81.04	58.96
chr7	92691576	92692582	1007	6.75677	6.62376	6.87854	-0.0877093	0.224324	0.579565	125.21	101.4	62.23	93.16	92.66	117.04	132.51	116.79	155.19	94.37	119.73	87.39
chr14	22956447	22957580	1134	9.72911	9.8013	9.65312	0.0837803	0.224329	0.579567	796.34	718.42	1129.51	934.89	826.8	947.55	717.5	672.19	926.83	821.32	828.64	864.44
chr11	12187478	12187946	469	5.3817	5.56577	5.17067	0.0857982	0.224339	0.579582	45.08	71.33	42.78	57.39	42.77	24.85	42.02	24.22	14.37	63.54	27.74	44.22
chr9	893753	894682	930	8.90499	8.99451	8.80955	0.0869588	0.224359	0.57961	414.7	429.68	731.22	522.34	555.95	406.44	510.66	386.7	376.48	510.17	458.49	449.59
chr10	1488681	1490048	1368	7.72218	7.3557	8.01416	-0.0775301	0.224362	0.57961	131.22	149.53	163.36	84.84	224.52	229.27	319.97	205.9	642.32	121.47	37.23	224.27
chr14	45083497	45085189	1693	10.2134	10.2727	10.1514	0.0784501	0.224363	0.57961	1166.96	1112.86	1443.78	1218.51	1149.68	1330.73	1008.38	1198.18	1044.66	1086.69	1125.78	1360.36
chr2	9692670	9693723	1054	6.30671	6.42403	6.179	0.0876882	0.224376	0.579634	75.13	92.81	63.79	116.45	81.25	85.78	71.1	54.5	73.28	81.29	57.68	96.87
chr2	102520113	102520339	227	4.48262	4.33758	4.6144	-0.0869701	0.224391	0.57965	25.04	21.48	12.45	21.63	20.67	20.04	16.16	18.17	27.3	26.16	32.85	26.32
chr1	16913529	16914778	1250	10.1116	10.0138	10.2031	-0.0868333	0.224396	0.57965	895.51	1096.53	1165.29	899.95	902.35	1243.35	1367.14	929.99	1421.15	840.01	1020.65	1494.08
chr11	107785187	107785978	792	6.60316	6.79508	6.38173	0.0858276	0.224405	0.57965	97.16	138.36	101.13	124.76	124.73	80.16	54.94	108.14	20.12	132.68	59.14	125.3
chr6	6927774	6928544	771	5.35886	5.54275	5.14804	0.08621	0.224406	0.57965	48.08	58.44	31.12	24.12	44.19	73.75	25.86	38.93	30.18	48.59	19.71	49.49
chr1	224736607	224737297	691	7.90044	8.05283	7.73002	0.0871655	0.22441	0.57965	237.4	202.81	355.5	373.46	218.1	206.02	145.44	350.37	122.14	258.82	240.2	156.88
chr21	37291234	37291514	281	4.1394	3.85285	4.37836	-0.0829438	0.224412	0.57965	6.01	22.34	25.67	6.65	16.39	9.62	29.09	21.63	5.75	26.16	28.47	13.69
chr5	32276494	32276767	274	6.31543	6.19063	6.43029	-0.0876815	0.224416	0.57965	69.12	59.3	87.12	71.53	86.24	64.93	87.26	83.05	106.33	96.24	89.8	54.75
chr13	43132009	43132603	595	5.09352	4.94093	5.23151	-0.0875674	0.224417	0.57965	34.06	35.23	22.56	26.62	31.36	34.47	42.02	42.39	40.23	30.83	29.93	40.01
chr11	3866989	3868066	1078	8.42389	8.32438	8.51699	-0.0870669	0.224431	0.57967	323.54	301.63	353.94	299.43	377.76	266.95	313.5	277.7	535.98	372.82	333.65	364.31
chrX	65985850	65986956	1107	7.25412	7.32799	7.17625	0.0860539	0.224434	0.57967	153.26	144.37	150.91	159.7	200.29	155.52	174.53	145.34	126.45	152.3	127.03	142.14
chr2	216411969	216413093	1125	10.5839	10.6532	10.511	0.0828333	0.224456	0.579717	1476.48	1460.04	2030.31	1645.2	1481.83	1568.82	1237.86	1362.55	1426.89	1456.7	1378.39	1893.13
chr19	7694415	7694939	525	6.70058	6.51302	6.86654	-0.0865783	0.224463	0.579718	62.1	80.78	156.36	57.39	91.95	99.4	119.58	176.48	122.14	66.34	148.21	67.39
chr10	48723868	48724641	774	5.0185	5.17551	4.8423	0.0865082	0.224467	0.579718	34.06	38.67	24.89	64.88	27.08	27.26	38.78	33.74	20.12	18.69	29.2	31.59
chr6	34805094	34805376	283	4.12188	3.92964	4.2915	-0.0863623	0.224469	0.579718	13.02	12.03	8.56	17.47	17.11	23.25	16.16	17.3	25.87	20.56	19.71	17.9
chr10	63698123	63698892	770	5.74202	5.52905	5.92755	-0.0868885	0.22448	0.579735	40.07	52.42	42.78	50.74	47.75	43.29	106.66	54.5	89.09	39.24	33.58	42.12
chr20	38649144	38649664	521	5.29054	5.12412	5.43974	-0.0872096	0.224485	0.579736	25.04	41.25	31.12	38.26	33.5	40.08	42.02	40.66	66.1	37.38	51.11	23.16
chr22	17216579	17217056	478	7.24509	7.07067	7.40069	-0.0868574	0.224492	0.579743	154.26	192.49	89.46	84.84	114.75	170.75	129.28	156.58	284.52	86.9	191.28	165.31
chr2	9573092	9573656	565	5.01199	4.81313	5.18673	-0.0867575	0.224498	0.579746	30.05	38.67	34.23	29.11	21.38	15.23	45.25	32.87	47.42	42.98	22.63	27.38
chr1	168031716	168032372	657	5.37745	5.15797	5.5679	-0.0859585	0.224507	0.57976	49.08	49.84	21	25.78	35.64	32.87	51.71	32.87	91.96	28.97	30.66	48.43
chr1	9061571	9062471	901	6.55777	6.732	6.35958	0.0863894	0.224517	0.579774	179.3	48.98	63.01	108.13	87.67	150.71	80.8	83.05	61.79	86.9	121.19	58.96
chr16	9053058	9053713	656	5.70922	5.8528	5.54977	0.0874262	0.224528	0.579791	60.1	72.19	70.01	58.22	41.34	44.89	45.25	60.56	25.87	55.13	41.61	52.65
chr1	175873077	175873683	607	6.45363	6.63514	6.24595	0.0860108	0.224533	0.579793	77.13	71.33	158.69	145.56	43.48	100.21	80.8	94.3	30.18	98.11	82.5	69.49
chr3	132034490	132035436	947	6.51825	6.63809	6.38754	0.0876088	0.224573	0.579884	96.16	112.57	86.35	84.01	92.66	125.86	90.5	67.48	73.28	123.34	54.03	93.71
chr17	44338678	44338981	304	4.39531	4.15254	4.60305	-0.0859311	0.224593	0.579926	15.03	23.2	19.45	15.8	16.39	16.83	32.32	19.9	40.23	27.1	16.79	9.48
chr4	77156581	77158529	1949	11.4059	11.4798	11.328	0.0844178	0.224608	0.579953	2793.7	2220.56	3714.46	3173.96	2550.97	2683.11	2701.95	2412.79	2386.78	2554.6	2235.5	3133.46
chr11	3927114	3928558	1445	7.32436	7.18337	7.4528	-0.0876153	0.224619	0.579955	183.31	123.75	102.68	116.45	151.11	194.8	223.01	153.99	229.91	119.6	173.03	151.62
chr12	123767296	123768191	896	7.92406	7.77183	8.06175	-0.0874151	0.22462	0.579955	295.5	240.62	162.58	113.12	263.01	236.49	361.98	230.98	228.48	187.81	357.01	236.9
chr4	55569003	55569406	404	4.29594	3.97094	4.56102	-0.0826865	0.224624	0.579955	34.06	17.19	14	14.14	10.69	4.01	48.48	12.11	27.3	17.75	13.87	22.11
chr6	41071819	41073977	2159	12.4129	12.5002	12.3199	0.0865224	0.224629	0.579955	5717.62	4917.2	7969.56	5615.98	5049.19	5492.08	4534.5	4550.47	4655.72	4884.96	4919.99	7130.3
chr22	30694044	30695453	1410	8.34234	8.47021	8.20203	0.0875703	0.22463	0.579955	418.7	290.46	339.94	531.49	278.69	268.55	261.79	304.52	209.8	475.6	244.58	270.6
chr2	136359431	136359856	426	5.16244	5.00475	5.30458	-0.0872184	0.224637	0.57996	26.04	31.8	35.01	34.93	39.2	25.65	29.09	48.45	58.92	41.11	24.82	34.75
chr13	27130966	27132069	1104	10.1758	10.2642	10.0817	0.0865143	0.224642	0.579963	1184.99	1137.78	1557.35	1311.67	1126.16	1060.58	992.22	1118.59	669.62	1203.49	1157.9	1360.36
chr15	63210035	63210998	964	7.33933	7.24195	7.43056	-0.0871612	0.224657	0.57999	148.25	164.14	112.02	123.93	167.5	192.4	145.44	176.48	191.11	197.15	170.11	154.78
chr1	192476770	192477479	710	6.68808	6.83828	6.52041	0.087473	0.224674	0.580023	120.2	165.85	87.12	110.62	103.35	99.4	32.32	108.14	91.96	111.19	102.94	104.24
chr1	67214084	67215574	1491	8.82536	8.71731	8.92588	-0.0874565	0.22468	0.580027	448.76	393.58	528.19	335.2	292.94	526.68	387.84	504.36	599.21	399.92	416.14	610.69
chr11	120985674	120986656	983	7.2804	7.41655	7.13005	0.0875316	0.224695	0.580049	190.32	221.71	104.24	186.31	184.6	137.88	87.26	152.26	143.7	202.76	146.02	108.45
chr6	170087839	170090301	2463	8.96509	8.82406	9.09356	-0.0874664	0.224697	0.580049	482.81	445.14	620.76	355.99	481.11	333.49	232.7	398.81	761.58	583.99	656.34	644.38
chr10	35371565	35372184	620	4.96371	4.73487	5.16116	-0.0844993	0.224703	0.580054	24.04	30.08	34.23	24.12	19.24	28.06	16.16	36.33	68.97	10.28	57.68	25.27
chr9	33263704	33265510	1807	11.2921	11.3686	11.2112	0.0848352	0.224711	0.580059	2630.43	2272.12	3421.19	2634.98	2210.27	2695.94	2139.58	2020.03	2283.32	2327.55	2283.68	3171.36
chr11	11960663	11961157	495	4.40539	4.15659	4.61753	-0.0844649	0.224716	0.580059	15.03	23.2	7.78	24.12	12.83	24.05	22.62	21.63	47.42	15.88	29.2	10.53
chr7	83457073	83457380	308	3.79304	3.38577	4.11029	-0.0763946	0.22472	0.580059	5.01	2.58	6.22	4.99	7.84	36.07	32.32	15.57	7.18	10.28	27.74	10.53
chr12	65556620	65557202	583	6.18937	6.07327	6.29682	-0.0875939	0.224722	0.580059	61.1	61.01	63.79	59.89	87.67	70.54	80.8	83.05	57.48	100.91	81.04	68.44
chr1	172133925	172135363	1439	6.60066	6.37589	6.79509	-0.085404	0.224729	0.580064	75.13	90.23	131.46	58.22	85.53	57.72	122.82	49.31	196.86	81.29	168.65	47.38
chr5	143036143	143036572	430	6.73755	6.62909	6.83843	-0.0874022	0.224748	0.580089	106.18	84.22	111.24	100.64	83.39	108.22	122.82	148.8	86.22	107.45	97.1	124.24
chr11	103004157	103004494	338	3.90894	3.63645	4.13804	-0.0842502	0.224749	0.580089	10.02	13.75	24.89	10.81	7.13	8.02	19.39	17.3	27.3	12.15	9.49	20.01
chr7	77199341	77199908	568	7.49638	7.58754	7.39907	0.0858935	0.224753	0.580089	203.34	185.62	204.59	185.48	161.8	213.24	138.98	195.51	163.81	143.9	197.85	172.68
chr8	102910266	102910472	207	3.65353	3.35244	3.9025	-0.0837001	0.224756	0.580089	5.01	11.17	10.89	7.49	17.11	9.62	19.39	5.19	22.99	15.88	16.79	9.48
chr5	179906866	179908436	1571	9.4733	9.3832	9.5581	-0.0861579	0.224764	0.580094	611.03	632.48	762.34	675.38	583.04	742.33	740.13	468.02	932.58	803.57	820.61	758.09
chr3	190325944	190326494	551	5.39549	5.59919	5.15823	0.0845351	0.224766	0.580094	46.08	39.53	95.68	61.55	19.96	28.06	42.02	37.2	18.68	45.78	18.98	51.59
chr11	68677494	68677744	251	3.48097	3.20241	3.71435	-0.0835794	0.224792	0.58015	5.01	15.47	8.56	14.97	6.41	4.81	12.93	7.79	20.12	14.02	10.22	13.69
chr13	48500527	48501167	641	7.13576	7.22834	7.03684	0.0874812	0.224799	0.580154	162.27	166.71	129.13	143.06	158.23	140.29	171.3	78.72	130.76	149.5	117.54	140.04
chr14	69360656	69361084	429	6.81859	6.99056	6.6233	0.0863644	0.224803	0.580154	109.18	88.51	205.36	168.85	100.5	90.59	100.19	147.07	45.98	62.6	140.9	94.76
chr3	102159860	102160384	525	5.85236	5.66909	6.01496	-0.0865277	0.224812	0.580154	61.1	56.72	38.89	44.08	55.6	48.9	64.64	51.04	81.91	44.85	116.08	29.48
chr19	41540372	41540718	347	5.75014	5.55816	5.91954	-0.086138	0.224814	0.580154	66.11	57.58	29.56	34.93	45.62	48.9	64.64	75.26	38.8	37.38	110.24	36.85
chr18	76486088	76486293	206	4.57134	4.32771	4.7797	-0.0836501	0.224815	0.580154	25.04	27.5	15.56	7.49	19.24	25.65	16.16	20.76	44.55	12.15	53.3	17.9
chr16	424873	426785	1913	10.4112	10.3342	10.4844	-0.0839895	0.22483	0.580178	1159.95	1057.86	1555.02	1445.58	1127.59	1399.68	1457.63	1150.59	1734.4	1414.66	1547.03	1290.87
chr15	30971296	30971641	346	4.06414	3.79276	4.29246	-0.0827503	0.224838	0.580178	25.04	9.45	17.89	13.31	7.84	9.62	25.86	14.71	7.18	9.34	39.42	21.06
chr21	39182814	39184224	1411	11.3994	11.4656	11.33	0.0820143	0.224839	0.580178	2835.77	2418.21	3688.01	2586.74	2652.89	2786.52	2456.32	2525.25	2478.74	2242.52	2703.47	3039.75
chr14	44316727	44317382	656	5.61999	5.76123	5.46341	0.0870261	0.224842	0.580178	49.08	58.44	64.57	84.84	35.64	32.87	51.71	43.26	45.98	53.26	35.77	34.75
chr1	83476479	83476936	458	5.55468	5.72151	5.36601	0.0853634	0.224862	0.58022	38.06	47.26	92.57	34.1	74.13	30.46	71.1	21.63	43.11	51.39	23.36	36.85
chr17	19977294	19978723	1430	10.8317	10.895	10.7656	0.0805368	0.224869	0.580226	1934.25	1700.65	2219.34	1983.72	1663.58	1923.95	1467.33	1564.12	1857.98	1713.66	1698.16	2143.72
chr14	65356455	65357722	1268	7.86708	7.70852	8.00992	-0.087198	0.224876	0.580226	280.47	250.93	162.58	194.63	173.2	193.2	316.74	320.09	119.27	252.28	168.65	369.57
chr2	191222483	191222917	435	5.12586	5.35131	4.85854	0.0850095	0.224878	0.580226	63.11	24.92	62.23	29.11	39.91	25.65	6.46	32.87	20.12	53.26	25.55	35.8
chr8	81280054	81281699	1646	10.3227	10.3825	10.2603	0.0787404	0.224887	0.580239	1176.98	1185.9	1582.24	1349.1	1357.09	1357.99	1043.94	1141.94	1268.83	1274.5	1196.6	1433.01
chr17	74354065	74354760	696	6.204	6.09143	6.30841	-0.0875749	0.224897	0.580242	53.09	71.33	55.23	74.03	84.11	71.35	67.87	71.8	63.23	101.85	78.12	92.66
chr1	212476930	212478047	1118	8.67919	8.74593	8.60922	0.0825653	0.224897	0.580242	490.83	373.82	420.06	493.23	440.49	357.53	407.23	353.83	395.16	431.69	397.16	357.99
chr1	210582653	210583086	434	4.67154	4.43144	4.87733	-0.0850951	0.224907	0.580256	19.03	17.19	19.45	15.8	29.94	28.06	35.55	12.11	37.36	14.95	51.11	25.27
chr1	19139343	19140115	773	5.97414	6.19152	5.7181	0.0840625	0.224919	0.580277	53.09	34.37	116.68	138.07	37.78	58.52	51.71	32.87	18.68	66.34	78.85	67.39
chr16	47018191	47018874	684	9.01602	8.91369	9.11156	-0.0867929	0.224931	0.580297	546.92	462.33	514.97	419.2	525.3	424.87	795.07	388.43	448.33	508.3	617.65	561.2
chr2	43375916	43376270	355	4.25871	4.46833	4.01335	0.0860256	0.224937	0.580298	34.06	20.62	20.23	14.97	22.1	20.84	6.46	27.68	20.12	14.02	13.87	14.74
chr6	16532535	16532850	316	4.47789	4.71723	4.19079	0.0842531	0.22494	0.580298	34.06	23.2	16.34	43.25	24.95	16.03	9.7	34.6	5.75	14.95	18.25	26.32
chr4	150866834	150867398	565	5.81065	5.62005	5.97898	-0.0869909	0.224952	0.580299	73.12	50.7	40.45	35.77	41.34	53.71	96.96	57.96	76.16	46.72	34.31	66.33
chr1	147052157	147052492	336	3.86184	4.03668	3.66284	0.0830257	0.224967	0.580299	15.03	14.61	16.34	5.82	24.23	22.45	22.62	3.46	15.81	10.28	8.03	15.79
chr12	93783867	93784177	311	4.13548	3.75386	4.43699	-0.0764676	0.22497	0.580299	13.02	23.2	10.89	11.64	14.97	7.21	9.7	16.44	79.03	12.15	9.49	3.16
chr12	49345195	49345857	663	7.85984	7.73165	7.97756	-0.0875023	0.224972	0.580299	184.31	203.67	192.92	204.61	257.31	232.48	387.84	235.31	287.39	224.25	205.88	171.62
chr3	152352282	152352897	616	6.02644	6.18588	5.84718	0.08713	0.224975	0.580299	53.09	58.44	79.35	103.14	50.61	92.19	38.78	66.61	43.11	61.67	84.69	50.54
chr6	14108319	14110587	2269	10.8181	10.7281	10.9028	-0.0861387	0.224975	0.580299	1319.22	1537.38	2598.95	1621.91	1516.75	1583.25	1961.82	2116.05	2031.85	1579.11	1864.62	1934.19
chr10	70832901	70833568	668	5.67659	5.87752	5.44307	0.0857403	0.22498	0.580299	39.07	62.73	107.35	64.04	43.48	36.07	22.62	44.12	22.99	49.52	72.28	49.49
chr12	6960562	6962275	1714	10.5748	10.6462	10.4996	0.0835464	0.224981	0.580299	1466.47	1479.8	1621.92	1741.69	1550.97	1754.81	1473.79	1731.95	974.25	1387.56	1532.43	1586.73
chr17	42126730	42127134	405	4.99478	4.82687	5.14516	-0.0866468	0.224983	0.580299	25.04	38.67	38.12	33.27	19.96	15.23	29.09	50.18	30.18	30.83	29.93	42.12
chr19	2426741	2428104	1364	10.799	10.8619	10.7332	0.0806868	0.224993	0.580299	1745.94	1598.39	2322.8	1866.45	1687.82	1944.8	1557.82	1555.46	1804.81	1702.45	1574.05	2018.43
chr13	22120372	22122001	1630	7.63122	7.82592	7.40609	0.0853928	0.225	0.580299	192.32	197.65	227.92	393.42	149.68	200.41	116.35	223.2	35.92	179.4	260.64	202.16
chr17	21275373	21276546	1174	9.95478	10.0176	9.8891	0.0810089	0.225	0.580299	1042.75	897.16	976.26	1290.88	1027.09	985.22	995.46	785.52	859.3	1008.2	984.87	1056.07
chr1	23601809	23602849	1041	6.92427	6.75364	7.07683	-0.0870832	0.225	0.580299	120.2	142.65	66.12	71.53	109.05	137.88	190.69	147.93	158.06	72.88	137.25	103.19
chr20	57503095	57503876	782	5.80272	5.621	5.96409	-0.0870609	0.225001	0.580299	40.07	58.44	57.56	29.11	49.18	60.93	77.57	38.93	89.09	61.67	43.07	64.23
chr22	49503162	49504704	1543	7.22753	6.60487	7.66105	-0.0606237	0.225007	0.580303	24.04	43.83	46.67	228.73	223.09	17.64	42.02	238.77	45.98	28.03	630.06	229.53
chr11	77994265	77995409	1145	10.7837	10.8558	10.7078	0.0837831	0.225011	0.580303	1896.19	1765.11	2340.69	1681.8	1713.47	1721.94	1635.39	1417.05	1419.71	1622.09	1736.85	2203.74
chr13	77276492	77276835	344	3.95591	3.7425	4.14179	-0.0835691	0.225037	0.580349	17.03	17.19	7.78	17.47	12.83	8.02	6.46	26.82	14.37	6.54	30.66	21.06
chr8	129999439	130000807	1369	7.12913	7.23887	7.01034	0.0873131	0.225044	0.580349	164.28	165	143.13	142.23	148.97	142.69	84.03	168.7	152.32	131.75	95.64	141.09
chr12	72647224	72647407	184	3.74747	3.93325	3.53418	0.084062	0.225046	0.580349	11.02	21.48	12.45	8.32	13.54	24.85	19.39	6.92	5.75	15.88	13.14	8.42
chr1	154129453	154130157	705	5.13126	5.32168	4.91181	0.0860841	0.225056	0.580349	30.05	29.22	73.12	45.75	24.95	36.88	19.39	48.45	24.43	33.64	26.28	28.43
chr1	207423644	207423865	222	4.21203	3.94279	4.43884	-0.0844398	0.225057	0.580349	12.02	21.48	10.89	10.81	24.23	12.83	32.32	29.41	10.06	14.02	11.68	32.64
chr21	29208710	29208927	218	3.84477	3.62609	4.03462	-0.0852333	0.22506	0.580349	16.03	15.47	16.34	4.16	9.27	12.83	16.16	21.63	18.68	14.95	15.33	11.58
chr5	169706030	169706547	518	6.84698	6.94886	6.73736	0.087545	0.225067	0.580349	158.27	96.25	82.46	138.9	134.71	130.67	142.21	108.14	97.71	107.45	101.48	83.18
chr14	52400817	52401218	402	5.4006	5.16668	5.60183	-0.085054	0.225077	0.580349	65.11	41.25	26.45	23.29	31.36	28.06	54.94	27.68	89.09	21.49	61.33	36.85
chr8	118712474	118712710	237	4.14773	3.84135	4.40031	-0.0845732	0.225081	0.580349	21.04	19.77	16.34	9.98	9.27	9.62	45.25	16.44	18.68	22.43	10.22	13.69
chr1	61280118	61280409	292	3.678	3.33901	3.9523	-0.0791692	0.225081	0.580349	15.03	17.19	3.11	4.99	9.98	10.42	22.62	24.22	1.44	5.61	18.98	20.01
chr14	68520916	68521717	802	5.70566	5.50878	5.87887	-0.0862372	0.225102	0.580349	49.08	42.97	38.89	19.13	54.17	68.94	51.71	53.64	96.28	70.08	35.04	46.33
chr14	80941150	80942583	1434	9.9857	10.0497	9.91871	0.0813133	0.225104	0.580349	1109.87	900.6	1294.42	1031.37	882.4	1140.74	972.83	1006.12	932.58	910.09	873.9	1111.87
chr1	34924860	34925141	282	4.6387	4.82942	4.41887	0.0863708	0.225104	0.580349	22.04	33.51	22.56	29.94	25.66	36.88	6.46	14.71	28.74	26.16	17.52	34.75
chr6	154247547	154248015	469	7.56751	7.45412	7.67264	-0.0875302	0.225108	0.580349	210.35	167.57	144.69	160.53	158.95	210.03	145.44	170.43	273.02	164.45	278.16	192.68
chr15	59237189	59238455	1267	8.77048	8.64885	8.88266	-0.087545	0.22511	0.580349	425.72	355.77	518.08	376.78	269.42	462.55	397.54	729.29	455.51	313.95	429.29	506.45
chr9	134486612	134486923	312	4.18316	3.8272	4.46845	-0.0815672	0.225111	0.580349	13.02	19.77	22.56	9.15	14.26	6.41	51.71	15.57	7.18	23.36	6.57	28.43
chr11	3860915	3861280	366	6.58118	6.4554	6.69686	-0.0875447	0.225115	0.580349	88.15	85.94	66.9	84.84	106.91	93.79	106.66	107.27	123.58	77.55	135.79	71.6
chr20	62507706	62509123	1418	6.56545	6.69974	6.41736	0.0870707	0.225115	0.580349	68.11	140.93	105.79	71.53	141.13	96.2	116.35	89.97	68.97	109.32	48.19	80.02
chr19	37975772	37976259	488	7.4383	7.31291	7.55366	-0.087537	0.225118	0.580349	167.28	105.7	235.7	177.99	125.45	141.89	223.01	214.55	169.56	175.66	178.14	166.36
chr2	225026961	225027777	817	5.75627	5.58903	5.90611	-0.0868302	0.22512	0.580349	33.06	45.55	49.79	41.59	69.14	49.7	58.18	50.18	51.73	46.72	108.78	44.22
chr8	112883950	112884561	612	5.13994	4.86013	5.3742	-0.0849637	0.225122	0.580349	27.05	24.06	31.89	18.3	38.49	34.47	93.73	25.09	35.92	53.26	21.9	18.95
chr17	68228008	68228492	485	5.152	5.33639	4.94055	0.0863401	0.225124	0.580349	36.06	37.81	37.34	51.57	29.94	49.7	22.62	44.99	11.5	30.83	24.82	49.49
chr6	137970292	137970856	565	6.02798	5.85154	6.18517	-0.0872617	0.225148	0.580394	64.11	78.2	47.45	49.07	62.72	44.89	126.05	79.59	48.86	64.47	64.98	52.65
chr22	17366942	17367376	435	4.73858	4.44667	4.98125	-0.0850202	0.225152	0.580394	14.02	17.19	14.78	20.79	39.2	24.85	67.87	27.68	30.18	19.62	16.79	27.38
chr5	14663756	14665439	1684	11.2683	11.3345	11.199	0.0818038	0.225155	0.580394	2357.97	2210.25	3178.49	2769.73	2411.98	2566.07	2010.3	1979.37	2507.48	2431.27	2462.55	2714.4
chr20	23492352	23492849	498	5.90695	5.65201	6.12353	-0.0843792	0.225163	0.580394	41.07	31.8	80.12	87.33	28.51	32.87	119.58	113.33	28.74	63.54	48.92	44.22
chr2	156379137	156379500	364	5.17388	4.99507	5.33295	-0.0872369	0.225163	0.580394	43.07	28.36	31.12	34.1	24.23	30.46	61.41	25.95	33.05	37.38	40.88	43.17
chr20	38941102	38942024	923	5.37914	5.57248	5.1558	0.0855403	0.225176	0.580416	51.09	34.37	30.34	57.39	44.19	68.14	38.78	25.09	14.37	39.24	70.09	26.32
chr5	61790467	61791346	880	6.76023	6.88665	6.62166	0.0873744	0.225207	0.580484	96.16	132.34	107.35	134.74	137.56	101.81	119.58	101.22	45.98	129.88	75.2	118.98
chr17	48513187	48513452	266	5.56616	5.3821	5.72938	-0.0865679	0.225226	0.580522	66.11	42.11	42.01	40.76	26.37	32.87	58.18	34.6	70.41	28.03	64.98	62.12
chr12	79933948	79935986	2039	11.2932	11.356	11.2276	0.0804988	0.225248	0.580556	2402.04	2299.62	2822.21	2479.45	2415.54	3308.4	2081.41	2214.68	2682.79	2338.76	2523.88	2545.94
chr15	32833343	32834682	1340	6.63714	6.46078	6.79427	-0.0871739	0.225253	0.580556	117.2	67.89	105.79	77.35	84.11	76.16	193.92	61.42	122.14	103.72	94.18	90.55
chr14	20625233	20626306	1074	8.76486	8.86768	8.65415	0.0873772	0.225256	0.580556	412.69	398.74	638.65	540.64	308.63	503.43	433.09	548.48	353.49	357.87	378.91	345.35
chr3	16550353	16551470	1118	7.64097	7.73215	7.54363	0.086572	0.225258	0.580556	235.4	194.21	231.04	233.72	188.17	193.2	171.3	179.08	178.18	243.87	143.83	203.21
chr7	87143812	87144756	945	8.41798	8.28267	8.54168	-0.0874686	0.225261	0.580556	323.54	300.77	270.71	259.51	394.87	319.06	423.39	167.83	347.74	417.67	521.27	357.99
chr2	203673713	203674601	889	8.39052	8.48139	8.29354	0.0860616	0.225267	0.580557	409.69	356.63	298.71	440	337.14	302.22	252.1	334.8	257.21	333.57	377.45	327.45
chr6	47721945	47722672	728	7.10795	6.93018	7.2662	-0.0864484	0.22527	0.580557	169.28	85.94	136.91	76.52	140.41	122.65	100.19	115.06	168.12	110.26	311.01	118.98
chr8	11090955	11091388	434	5.38965	5.22247	5.53945	-0.0865598	0.225286	0.580587	65.11	41.25	35.01	24.12	25.66	32.87	42.02	31.14	38.8	62.6	61.33	43.17
chr20	36235917	36237281	1365	8.62046	8.7013	8.53482	0.0854443	0.225294	0.580598	464.78	407.33	461.29	403.4	354.24	406.44	319.97	301.92	507.24	357.87	342.41	395.89
chr2	38615356	38615567	212	5.36726	5.5363	5.17575	0.0863136	0.225324	0.580661	29.05	46.4	64.57	54.06	49.89	34.47	35.55	29.41	18.68	61.67	26.28	45.28
chr12	123168494	123169007	514	4.569	4.75478	4.35571	0.08593	0.22533	0.580661	38.06	22.34	38.12	20.79	17.82	24.85	22.62	19.03	10.06	30.83	25.55	14.74
chr5	87127472	87127845	374	4.57436	4.79654	4.31163	0.0842246	0.225333	0.580661	24.04	25.78	21	16.64	45.62	33.67	19.39	18.17	10.06	21.49	41.61	8.42
chr10	12540406	12540820	415	4.74016	4.49338	4.95082	-0.0848777	0.225336	0.580661	19.03	9.45	49.79	18.3	24.95	13.63	38.78	20.76	35.92	30.83	35.04	24.22
chr2	232236224	232236748	525	6.70552	6.86983	6.52006	0.0863058	0.225351	0.580683	204.34	69.61	136.13	76.52	100.5	114.64	100.19	54.5	107.77	134.55	52.57	101.08
chr12	54432501	54433091	591	4.95576	4.75591	5.13127	-0.0868117	0.225353	0.580683	20.03	26.64	29.56	19.96	24.23	41.69	48.48	24.22	43.11	32.7	36.5	25.27
chr18	54616570	54616844	275	4.238	4.01065	4.43434	-0.0857307	0.225367	0.580707	11.02	27.5	10.11	11.64	22.81	13.63	29.09	21.63	17.24	15.88	24.82	21.06
chr14	75711175	75711425	251	5.27006	5.07599	5.4411	-0.0865647	0.225377	0.580718	37.06	30.94	24.89	24.95	42.05	42.49	45.25	22.49	71.85	45.78	32.12	43.17
chr18	35835325	35836554	1230	6.44498	6.21991	6.63964	-0.0852333	0.22538	0.580718	24.04	72.19	155.58	100.64	43.48	51.31	113.12	84.78	90.53	111.19	72.28	126.35
chr20	2911185	2911573	389	5.78906	5.94418	5.61523	0.0867158	0.225386	0.580723	57.1	45.55	108.91	54.9	61.3	41.69	54.94	40.66	28.74	58.87	63.52	47.38
chr12	114668075	114668475	401	4.63806	4.4507	4.80385	-0.0866324	0.225409	0.580772	16.03	24.92	20.23	32.44	13.54	24.05	29.09	29.41	38.8	23.36	24.82	22.11
chr6	87574265	87574669	405	5.09339	4.89713	5.26612	-0.0866242	0.225414	0.580774	26.04	25.78	35.78	43.25	27.08	20.84	51.71	50.18	43.11	20.56	37.96	27.38
chr5	528838	529477	640	6.06614	5.91564	6.20241	-0.0872297	0.225423	0.580784	50.08	46.4	54.45	72.36	88.38	50.5	61.41	70.07	107.77	48.59	70.82	83.18
chr6	69878874	69879059	186	5.06622	5.25338	4.8511	0.0863667	0.22544	0.580797	36.06	44.69	50.56	17.47	39.2	40.88	12.93	24.22	25.87	39.24	27.74	43.17
chr3	58584790	58586317	1528	7.61949	7.7354	7.49345	0.0874752	0.225443	0.580797	173.29	241.48	189.03	182.99	234.5	257.33	142.21	112.46	268.71	182.2	183.98	191.63
chr12	45104789	45105292	504	5.17762	5.0082	5.32922	-0.0867118	0.225445	0.580797	29.05	31.8	49.01	23.29	27.08	32.87	38.78	57.1	27.3	30.83	31.39	55.8
chr3	98328830	98329846	1017	6.8869	6.73493	7.02438	-0.0870807	0.225448	0.580797	103.17	110	96.46	99.81	112.62	117.04	77.57	109.87	238.53	158.85	120.46	75.81
chr21	37045187	37045517	331	3.94177	3.55637	4.24561	-0.0787392	0.225449	0.580797	11.02	14.61	11.67	4.16	23.52	5.61	35.55	14.71	22.99	0.93	17.52	22.11
chr19	30669327	30669721	395	4.7496	4.59911	4.88586	-0.0870156	0.225454	0.580799	15.03	25.78	30.34	24.12	28.51	21.64	25.86	30.28	28.74	27.1	40.15	25.27
chr10	11717503	11718542	1040	8.82151	8.90225	8.73598	0.0852877	0.225464	0.580812	608.02	555.14	379.61	400.07	472.56	455.34	423.39	432.55	402.35	461.59	480.39	357.99
chr12	53267628	53269090	1463	10.11	10.1819	10.0343	0.0838054	0.225473	0.580816	1024.72	947	1415.77	1282.56	981.47	1317.91	1076.26	1118.59	941.2	961.48	949.83	1244.54
chr17	39958772	39959641	870	8.20212	8.27054	8.13029	0.0818359	0.225474	0.580816	335.56	292.18	288.6	306.92	306.49	323.06	265.02	253.48	252.9	321.43	267.21	321.14
chr2	179842176	179842805	630	4.975	5.15033	4.77537	0.0855786	0.225479	0.580819	37.06	34.37	11.67	32.44	34.21	63.33	35.55	27.68	18.68	22.43	26.28	33.69
chr6	31419631	31420244	614	5.42957	5.21215	5.61848	-0.0860472	0.225494	0.580819	33.06	42.97	45.12	44.08	29.94	27.26	84.03	56.23	12.93	42.05	41.61	57.91
chr11	127648697	127648896	200	3.57001	3.21214	3.85651	-0.0769567	0.225494	0.580819	11.02	12.89	1.56	0.83	9.27	20.04	16.16	17.3	5.75	11.21	27.01	9.48
chr8	144798347	144799571	1225	10.2543	10.3062	10.2004	0.0761049	0.225494	0.580819	1239.09	1199.65	1454.67	1332.46	1218.11	1152.77	1286.34	1050.24	1103.58	1141.82	1114.1	1363.52
chr5	113253102	113253553	452	4.39817	4.57641	4.19477	0.0852131	0.225497	0.580819	19.03	40.39	13.22	18.3	31.36	20.84	19.39	12.11	22.99	13.08	13.87	28.43
chrX	74911308	74912173	866	6.35965	6.15639	6.53778	-0.0860066	0.225504	0.580828	34.06	89.37	90.24	63.21	80.54	70.54	129.28	70.94	38.8	116.8	141.63	60.02
chr5	6187683	6188775	1093	8.00716	7.81515	8.17659	-0.0862828	0.225511	0.580833	272.46	290.46	188.25	173.84	265.15	161.13	468.64	221.47	89.09	234.53	400.08	322.19
chr7	154837249	154838042	794	5.7295	5.94566	5.47513	0.0843919	0.225519	0.580834	36.06	42.11	87.12	41.59	49.89	113.03	25.86	48.45	18.68	79.42	29.2	65.28
chr17	2688844	2689136	293	5.37099	5.19781	5.52559	-0.087305	0.22552	0.580834	29.05	40.39	39.67	47.41	29.22	34.47	67.87	48.45	47.42	40.18	40.88	31.59
chr1	54474506	54476491	1986	6.87704	6.67781	7.05206	-0.0861591	0.225525	0.580836	81.14	127.18	57.56	79.02	134.71	134.68	148.67	100.35	235.66	146.7	60.6	104.24
chr2	206713569	206714358	790	6.32611	6.46846	6.16815	0.0869619	0.225564	0.580926	83.14	122.89	120.57	64.04	99.79	40.88	77.57	71.8	63.23	82.23	57.68	78.97
chrX	44265673	44265969	297	4.19211	4.43664	3.8975	0.0832181	0.225574	0.580935	23.04	28.36	6.22	16.64	22.81	32.87	9.7	13.84	17.24	10.28	29.93	8.42
chr8	142841605	142842558	954	5.52877	5.71888	5.30976	0.0844405	0.225577	0.580935	27.05	37.81	42.78	108.96	32.07	67.34	67.87	27.68	30.18	34.57	57.68	20.01
chr5	21397686	21398263	578	4.97104	5.13455	4.7866	0.0865736	0.225583	0.580935	26.04	43.83	32.67	49.07	33.5	25.65	25.86	22.49	20.12	46.72	24.09	26.32
chr7	91164902	91166212	1311	7.67467	7.79429	7.54423	0.0874006	0.225585	0.580935	203.34	264.68	218.59	211.26	183.89	250.11	235.94	179.94	83.34	202.76	171.57	246.38
chr20	36501291	36502153	863	5.25917	5.05142	5.44074	-0.0864536	0.22559	0.580938	34.06	48.12	34.23	19.13	31.36	32.07	61.41	32.01	64.66	24.29	44.53	33.69
chr8	109522657	109523081	425	7.75163	7.61294	7.87816	-0.0873871	0.225619	0.580972	282.48	201.09	192.14	177.16	203.85	117.84	313.5	198.97	185.37	166.32	262.1	285.34
chr2	122136140	122136373	234	4.41764	4.11778	4.66577	-0.084713	0.22562	0.580972	9.02	12.89	15.56	16.64	35.64	14.43	51.71	18.17	22.99	21.49	18.98	18.95
chr11	65868143	65868350	208	5.62169	5.80192	5.41567	0.0866606	0.225621	0.580972	53.09	55	51.34	51.57	74.84	48.9	9.7	36.33	43.11	72.88	37.23	56.86
chr2	127659707	127660300	594	5.0669	4.87344	5.23747	-0.0864102	0.225629	0.580972	27.05	38.67	21	26.62	38.49	24.05	45.25	53.64	33.05	47.65	20.44	26.32
chr16	88499595	88500348	754	5.42078	5.52228	5.3116	0.087326	0.22564	0.580972	35.06	55	43.56	43.25	55.6	43.29	54.94	38.06	38.8	26.16	35.04	45.28
chr7	140175185	140177562	2378	10.5316	10.4541	10.6052	-0.0838622	0.22564	0.580972	949.6	1446.29	1698.15	1457.23	1346.4	1519.12	1690.34	1419.64	1589.27	1619.29	1344.07	1683.6
chr15	88049499	88049976	478	4.95086	4.71565	5.15304	-0.0843122	0.225641	0.580972	29.05	21.48	38.89	46.58	12.83	8.82	35.55	58.83	21.55	34.57	31.39	31.59
chr18	9696115	9696566	452	4.29293	4.47566	4.08366	0.0845455	0.225649	0.580972	44.07	14.61	11.67	26.62	22.1	14.43	25.86	17.3	15.81	20.56	11.68	10.53
chr13	45178712	45179426	715	5.69939	5.93332	5.42005	0.0834267	0.225652	0.580972	61.1	41.25	43.56	59.05	85.53	76.16	29.09	38.06	12.93	30.83	117.54	28.43
chr7	69208868	69209205	338	5.07758	4.91438	5.22419	-0.0860639	0.225657	0.580972	30.05	41.25	18.67	39.92	21.38	29.66	12.93	25.95	44.55	36.44	59.14	45.28
chr7	139713953	139715300	1348	8.47807	8.39871	8.55329	-0.0846749	0.225658	0.580972	330.56	288.74	363.28	363.47	347.83	331.08	394.3	352.1	275.89	402.72	463.6	365.36
chr17	54883016	54883487	472	5.18123	5.39975	4.9236	0.0840289	0.225659	0.580972	38.06	53.28	54.45	19.13	62.72	25.65	22.62	19.9	15.81	58.87	17.52	47.38
chr17	47552375	47552593	219	3.11898	3.36773	2.81822	0.0832295	0.225663	0.580972	12.02	5.16	12.45	14.14	8.55	9.62	6.46	9.52	4.31	6.54	10.22	5.26
chr17	39687527	39688735	1209	9.7372	9.78954	9.68288	0.0760279	0.225664	0.580972	884.49	847.32	989.49	861.69	839.63	887.42	872.64	801.09	718.48	793.29	765.85	980.26
chr8	103414328	103415714	1387	11.5198	11.59	11.446	0.0832701	0.225678	0.580988	2776.67	2711.25	4006.17	2954.38	3045.62	3002.97	2776.29	2449.99	2600.88	2741.48	2586.66	3584.1
chr22	44068245	44069275	1031	8.77694	8.8578	8.69127	0.0857109	0.225681	0.580988	473.8	411.63	521.19	416.71	495.37	464.96	481.57	445.53	255.78	435.42	443.89	418.01
chr22	46798143	46799069	927	7.16587	7.28847	7.03188	0.0874035	0.225684	0.580988	130.22	141.79	135.35	216.26	134	180.37	109.89	119.38	126.45	188.75	89.07	151.62
chr2	135637064	135638300	1237	8.2949	8.45955	8.109	0.0864005	0.225691	0.580988	257.43	317.1	587.31	347.67	342.12	260.54	223.01	311.44	81.91	354.13	343.87	342.2
chr3	180989064	180990187	1124	9.93543	9.98225	9.88704	0.0720742	0.225697	0.580988	1013.71	964.19	1091.39	1048.84	955.1	995.65	946.98	829.64	1053.29	882.99	941.8	1026.59
chr12	7970245	7971773	1529	9.75062	9.84689	9.64746	0.086918	0.225697	0.580988	931.57	743.34	1083.61	795.15	690.66	1281.03	581.76	786.38	941.2	715.74	814.04	972.89
chr19	44914527	44915524	998	9.01558	9.07729	8.9511	0.0815363	0.225703	0.580988	482.81	518.19	542.97	651.26	529.58	516.26	530.05	506.95	543.17	514.85	391.32	483.29
chr3	129330365	129330859	495	5.50576	5.2865	5.69604	-0.0865638	0.225706	0.580988	52.09	42.11	34.23	32.44	42.05	31.26	106.66	32.87	34.49	36.44	51.11	49.49
chr20	3045196	3046916	1721	11.2248	11.3061	11.1386	0.0854154	0.225709	0.580988	2391.02	1987.68	3279.61	3065	2219.53	2249.42	1664.48	2340.12	2302	2249.06	2537.02	2434.33
chr14	104843326	104843873	548	4.44253	4.6728	4.16838	0.0807651	0.225714	0.580989	15.03	34.37	21	9.15	14.97	58.52	32.32	14.71	7.18	27.1	6.57	20.01
chr4	140850655	140851369	715	5.70832	5.48568	5.90115	-0.0856925	0.225725	0.580991	43.07	65.31	21.78	31.61	47.75	59.32	77.57	49.31	109.21	39.24	37.96	45.28
chr17	41662708	41663020	313	8.013	8.08741	7.93454	0.0850153	0.22573	0.580991	274.46	287.02	262.93	283.63	279.4	244.5	274.72	186.86	212.67	294.33	232.89	266.39
chr16	50201694	50202372	679	6.2143	6.35543	6.05784	0.0871275	0.225731	0.580991	80.13	82.5	46.67	82.34	70.56	129.07	61.41	59.69	68.97	65.41	90.53	53.7
chr1	58794901	58795392	492	4.60655	4.39226	4.79309	-0.085748	0.225732	0.580991	29.05	27.5	14	15.8	16.39	23.25	42.02	26.82	14.37	18.69	42.34	22.11
chrX	14050506	14050981	476	4.52063	4.69338	4.32434	0.0861784	0.225744	0.581001	27.05	26.64	14.78	22.46	24.23	40.08	22.62	20.76	11.5	26.16	23.36	15.79
chr6	160041652	160041817	166	3.55519	3.30028	3.77175	-0.0838826	0.225745	0.581001	19.03	6.87	7.78	5.82	9.98	9.62	16.16	18.17	17.24	8.41	14.6	7.37
chr14	91871939	91874202	2264	9.23868	9.11344	9.35391	-0.0874058	0.225768	0.581017	392.66	531.94	540.64	573.91	411.98	872.19	717.5	589.14	949.83	584.92	478.2	606.48
chr5	169598929	169599238	310	3.82372	3.47623	4.10354	-0.0764031	0.225769	0.581017	16.03	17.19	12.45	0	10.69	10.42	6.46	7.79	22.99	8.41	43.8	13.69
chr3	170083423	170083697	275	4.30012	3.99598	4.55117	-0.0825351	0.225778	0.581017	30.05	15.47	3.11	19.13	13.54	14.43	38.78	17.3	24.43	9.34	16.06	34.75
chr18	58614967	58616312	1346	9.25229	9.34634	9.15168	0.0867149	0.225778	0.581017	704.19	528.5	577.98	703.66	659.3	731.9	462.18	442.07	650.94	497.09	835.94	524.35
chr2	86064078	86064889	812	5.73193	5.50399	5.92871	-0.0848193	0.225781	0.581017	50.08	30.94	52.12	59.05	45.62	34.47	77.57	52.77	24.43	40.18	135.79	34.75
chr7	114979456	114979792	337	5.00715	4.80436	5.18492	-0.085858	0.225782	0.581017	49.08	29.22	26.45	29.94	12.12	20.84	48.48	51.04	24.43	30.83	35.04	28.43
chr1	9062773	9063495	723	6.9693	7.11896	6.8023	0.0867438	0.225785	0.581017	206.35	68.75	109.68	209.6	116.18	123.45	135.74	112.46	67.54	134.55	118.27	101.08
chr15	64622356	64624013	1658	9.3499	9.19234	9.49193	-0.0869684	0.225785	0.581017	640.08	400.46	626.21	718.63	481.83	642.92	549.44	441.21	1158.18	423.28	1182.72	565.41
chr8	104372318	104373697	1380	7.25254	7.06049	7.42201	-0.0861306	0.225806	0.58104	151.25	168.43	73.9	118.94	117.61	170.75	168.06	192.05	290.26	128.01	190.55	60.02
chr14	35261863	35262080	218	3.80333	3.56148	4.0104	-0.0843675	0.225807	0.58104	11.02	19.77	7	7.49	13.54	12.02	16.16	17.3	21.55	19.62	16.79	5.26
chr1	89731474	89731826	353	4.28988	4.12305	4.43941	-0.085746	0.225814	0.58104	32.05	19.77	14	11.64	14.26	12.83	12.93	16.44	21.55	28.03	27.01	24.22
chr6	125804284	125804660	377	6.98062	7.07468	6.88	0.0870869	0.225817	0.58104	128.22	116.87	167.25	109.79	163.22	123.45	126.05	91.7	126.45	118.67	134.33	109.5
chr15	44813256	44813631	376	4.49835	4.72122	4.23465	0.0851667	0.225819	0.58104	44.07	21.48	30.34	19.96	26.37	16.03	9.7	12.98	11.5	31.77	27.01	20.01
chr1	199948954	199949289	336	4.62558	4.36312	4.84757	-0.0846142	0.225823	0.58104	18.03	17.19	39.67	15.8	13.54	19.24	42.02	32.87	30.18	25.23	8.76	33.69
chr20	53736836	53737745	910	7.59862	7.47898	7.7091	-0.087393	0.22583	0.58104	188.32	160.7	206.92	136.41	150.39	227.67	148.67	205.9	311.82	156.04	218.29	214.79
chr4	184318957	184320193	1237	9.77724	9.84906	9.70165	0.0829744	0.225832	0.58104	897.51	788.88	844.02	1059.65	960.8	982.82	753.06	899.71	656.69	814.78	1052.77	819.16
chr10	5692297	5693352	1056	9.51442	9.58382	9.44152	0.0836252	0.225833	0.58104	660.11	653.97	759.23	920.75	920.89	689.42	817.7	700.74	557.54	696.12	713.29	686.5
chr19	49325972	49326488	517	6.93202	6.78349	7.06668	-0.0873333	0.225841	0.581049	118.2	123.75	108.91	72.36	118.32	119.45	184.22	76.99	153.75	118.67	111.7	158.99
chr3	30629731	30630299	569	5.22341	5.43813	4.97105	0.0849471	0.225853	0.58107	41.07	37.81	32.67	51.57	38.49	58.52	12.93	27.68	43.11	13.08	67.17	24.22
chr10	87850777	87851279	503	5.73005	5.84442	5.60584	0.0873862	0.225864	0.581085	72.12	50.7	55.23	44.91	52.03	69.74	54.94	47.58	38.8	44.85	55.49	50.54
chr4	4502532	4503524	993	7.22007	7.13203	7.30304	-0.0863211	0.22587	0.581087	151.25	148.67	116.68	110.62	146.83	167.54	138.98	175.62	171	141.09	165	155.83
chr8	89983305	89983465	161	6.2476	6.05869	6.4146	-0.0858818	0.225876	0.581087	89.15	71.33	38.89	63.21	42.77	94.59	42.02	121.12	137.95	44.85	79.58	86.34
chr11	44556702	44557279	578	7.51471	7.41562	7.60743	-0.0864007	0.225878	0.581087	174.29	144.37	174.25	181.32	148.97	201.21	210.08	208.49	244.28	156.98	181.79	168.47
chr1	24603704	24603938	235	3.63717	3.91324	3.29547	0.0835021	0.225888	0.581087	12.02	12.89	16.34	14.14	21.38	13.63	0	5.19	7.18	17.75	18.25	10.53
chr9	92877475	92878386	912	9.77203	9.82791	9.71389	0.0764172	0.225889	0.581087	883.49	948.72	1037.71	908.27	884.54	790.42	791.84	840.89	755.84	803.57	869.52	977.1
chr8	42022175	42023300	1126	5.87	5.70517	6.01791	-0.0871471	0.22589	0.581087	41.07	61.01	56.79	33.27	59.16	61.73	84.03	53.64	80.47	55.13	74.47	41.06
chrX	17758428	17758669	242	3.87286	3.6764	4.04575	-0.0843556	0.225895	0.581088	8.01	18.91	14.78	4.99	16.39	13.63	6.46	21.63	8.62	20.56	19.71	22.11
chr9	77981348	77981647	300	3.50507	3.10569	3.81752	-0.0741765	0.225913	0.581106	11.02	10.31	11.67	0.83	11.4	6.41	3.23	21.63	43.11	3.74	6.57	6.32
chr3	136385226	136385936	711	6.17745	6.36172	5.96616	0.0856994	0.225914	0.581106	98.17	77.34	25.67	65.71	111.9	114.64	51.71	41.53	44.55	93.44	72.28	71.6
chr1	45503570	45503809	240	6.13252	6.32327	5.91265	0.0856338	0.225915	0.581106	82.14	74.76	113.57	69.04	91.23	49.7	35.55	44.99	24.43	91.57	53.3	111.61
chr20	60402317	60403758	1442	6.12495	5.92879	6.2976	-0.0855521	0.225922	0.581112	44.07	40.39	52.12	113.12	48.47	67.34	45.25	155.72	51.73	86.9	74.47	57.91
chr13	114128820	114129358	539	8.20682	8.06373	8.33699	-0.0872876	0.22594	0.581148	287.48	255.23	260.6	186.31	339.99	275.77	504.19	362.48	165.25	255.09	318.31	334.83
chr12	98543512	98544083	572	4.91482	4.72529	5.08232	-0.0859735	0.225949	0.58116	35.06	24.92	17.89	33.27	17.11	30.46	29.09	25.95	48.86	15.88	44.53	38.96
chr20	50126616	50127149	534	4.8346	4.64903	4.99899	-0.0858527	0.225966	0.581184	17.03	33.51	21	14.14	32.79	32.07	16.16	18.17	47.42	36.44	35.77	37.9
chr3	37993673	37994856	1184	9.28239	9.33996	9.22244	0.0764513	0.225968	0.581184	634.07	623.89	710.22	578.07	667.86	674.19	510.66	576.16	629.39	574.65	599.39	693.87
chr15	63880796	63882232	1437	8.29782	8.19622	8.39274	-0.0871383	0.225978	0.581184	274.46	245.77	388.17	336.03	270.85	244.5	216.54	442.94	382.23	316.76	347.52	310.61
chr16	26765194	26765379	186	3.62153	3.43945	3.78318	-0.084845	0.225979	0.581184	12.02	6.87	10.11	12.48	16.39	7.21	3.23	12.11	17.24	19.62	14.6	15.79
chr1	46667535	46668862	1328	9.8423	9.91674	9.7638	0.0840384	0.22598	0.581184	938.58	873.96	1155.96	948.2	966.5	916.28	723.97	658.35	1083.46	927.84	826.45	996.05
chr5	40736154	40736951	798	5.58386	5.44077	5.71404	-0.087182	0.225996	0.581214	49.08	51.56	37.34	43.25	38.49	40.88	42.02	51.91	89.09	42.05	46.72	43.17
chr14	80850116	80850521	406	4.59551	4.33248	4.8179	-0.0852991	0.226008	0.581234	24.04	18.91	8.56	29.11	24.23	16.03	51.71	25.09	31.61	27.1	18.98	14.74
chr7	142434145	142435289	1145	5.78498	5.94817	5.60095	0.0867184	0.22604	0.581304	47.08	62.73	45.9	63.21	70.56	80.97	35.55	55.37	43.11	28.03	81.77	47.38
chr2	131491580	131493393	1814	11.2973	11.3656	11.2255	0.0825607	0.226052	0.581325	2328.92	2439.7	3310.73	2654.95	2670	2428.19	2165.44	2089.24	2435.63	2560.21	2111.38	3005
chr22	45287852	45288409	558	6.82088	6.6394	6.98206	-0.0864866	0.226057	0.581327	127.21	130.62	41.23	69.87	148.25	80.97	161.6	141.88	107.77	109.32	90.53	147.41
chr6	144779194	144779435	242	4.44879	4.20991	4.65369	-0.0854081	0.226065	0.581335	31.05	19.77	14.78	14.97	12.83	17.64	42.02	36.33	17.24	14.02	18.25	23.16
chr10	107125432	107125855	424	4.20826	4.52429	3.80299	0.0755472	0.226079	0.581361	14.02	12.89	71.57	18.3	9.27	12.02	9.7	14.71	0	25.23	10.95	23.16
chr6	38353590	38354704	1115	6.67619	6.53812	6.80219	-0.0873113	0.226094	0.581377	89.15	103.98	130.69	69.87	86.96	76.96	116.35	104.68	159.5	113.99	80.31	94.76
chr2	13240136	13240415	280	3.85834	4.06598	3.6157	0.0850654	0.226096	0.581377	15.03	18.05	24.89	10.81	22.1	9.62	9.7	12.98	11.5	10.28	17.52	11.58
chr6	92723371	92724007	637	5.02836	5.37589	4.56961	0.0699465	0.2261	0.581377	98.17	43.83	73.12	4.99	17.82	11.22	35.55	17.3	18.68	18.69	8.03	44.22
chr17	39744745	39745023	279	3.91551	4.10843	3.69276	0.083647	0.226103	0.581377	23.04	29.22	17.11	9.98	12.12	12.02	19.39	7.79	7.18	13.08	8.03	22.11
chr3	121554219	121554498	280	4.27937	4.53274	3.97182	0.0812513	0.226108	0.581378	15.03	28.36	33.45	35.77	20.67	5.61	16.16	15.57	1.44	27.1	13.87	20.01
chr19	14550190	14550901	712	6.34006	6.16534	6.49588	-0.0868166	0.226112	0.581378	69.12	58.44	77.79	56.56	106.2	62.53	119.58	71.8	120.7	75.69	109.51	44.22
chr5	61262804	61264042	1239	6.2803	6.4681	6.06434	0.0858665	0.226127	0.5814	118.2	100.54	88.68	118.11	39.91	65.74	35.55	91.7	31.61	91.57	67.9	83.18
chr19	44807973	44809267	1295	6.1201	5.95016	6.27211	-0.0865871	0.226129	0.5814	61.1	79.92	58.34	57.39	61.3	52.91	54.94	86.51	146.57	80.36	51.11	44.22
chr11	73393265	73394214	950	7.41718	7.49605	7.33374	0.0861562	0.226143	0.581426	191.32	161.56	159.47	196.29	191.73	182.78	180.99	131.5	191.11	185.94	137.25	141.09
chr6	137099816	137100047	232	6.58834	6.43185	6.7295	-0.0871061	0.226152	0.581437	68.11	64.45	135.35	62.38	95.51	92.19	142.21	113.33	66.1	106.52	92.72	115.82
chr22	20402845	20403625	781	4.61606	4.32698	4.85676	-0.0812159	0.226166	0.581461	17.03	18.91	8.56	15.8	12.83	47.3	29.09	20.76	17.24	18.69	72.28	15.79
chr18	9684631	9685652	1022	6.66013	6.81012	6.49271	0.0867972	0.22617	0.581461	208.35	109.14	63.01	100.64	79.12	113.03	80.8	104.68	89.09	81.29	78.12	106.34
chr21	28472331	28473057	727	5.41298	5.16445	5.62493	-0.0829187	0.226197	0.581519	30.05	42.11	32.67	29.11	23.52	57.72	25.86	55.37	24.43	30.83	134.33	25.27
chr22_KI270736v1_random	166335	167367	1033	5.60499	5.39774	5.78616	-0.0857128	0.226212	0.581544	40.07	51.56	57.56	26.62	17.82	59.32	71.1	58.83	31.61	81.29	40.88	47.38
chr16	31880296	31880879	584	7.06427	7.21985	6.88986	0.0867964	0.226215	0.581544	117.2	181.32	158.69	133.08	158.23	145.9	67.87	185.13	54.6	148.57	105.86	149.51
chr13	97018071	97018848	778	5.56983	5.37392	5.74228	-0.0862928	0.22624	0.581596	52.09	57.58	20.23	56.56	33.5	28.86	71.1	56.23	70.41	43.92	41.61	37.9
chr8	100502132	100503138	1007	10.3176	10.4114	10.2174	0.0867476	0.226256	0.581621	1080.82	1197.08	1856.06	1534.58	1265.86	1236.94	1186.14	1428.29	747.22	1257.68	1107.53	1416.16
chr13	49098037	49098737	701	5.64768	5.49204	5.78815	-0.0869553	0.226258	0.581621	51.09	60.15	35.78	46.58	36.35	40.08	61.41	77.86	56.04	29.9	54.76	51.59
chr5	138222537	138223589	1053	6.26794	6.43494	6.07904	0.0862699	0.22628	0.58166	106.18	62.73	114.35	58.22	73.41	104.21	45.25	78.72	84.78	94.37	27.74	74.76
chr12	106907513	106908514	1002	6.77148	6.88688	6.64604	0.0872798	0.226285	0.58166	106.18	137.5	80.9	117.28	131.15	137.08	103.42	107.27	100.59	95.31	60.6	133.72
chr10	10520528	10521338	811	6.40217	6.24706	6.54221	-0.0871838	0.226286	0.58166	68.11	62.73	105.02	81.51	86.24	52.11	129.28	57.1	90.53	96.24	100.75	85.29
chr7	41107528	41108520	993	7.49596	7.70009	7.25813	0.084688	0.226306	0.581689	153.26	224.29	259.04	291.11	178.9	141.09	25.86	229.25	117.83	250.41	89.8	205.32
chr8	9002445	9003488	1044	10.3342	10.3846	10.282	0.0741603	0.226306	0.581689	1265.13	1345.74	1539.46	1364.07	1223.81	1282.64	1241.09	1090.04	1265.95	1252.07	1196.6	1424.59
chr6	73653115	73654701	1587	10.9302	10.9958	10.8613	0.0811672	0.226321	0.581715	2045.44	1872.52	2460.49	1982.06	1908.77	1983.27	1447.94	1751.84	1947.07	1880.91	1815.7	2318.51
chr2	215619373	215619993	621	4.42574	4.71482	4.06384	0.0789233	0.22633	0.581728	10.02	17.19	28	14.97	12.83	74.55	6.46	24.22	14.37	33.64	15.33	6.32
chr1	46107023	46107863	841	7.72691	7.85634	7.58472	0.0871346	0.226352	0.581775	295.5	254.37	171.92	258.67	196.72	213.24	226.24	276.83	91.96	202.76	197.12	156.88
chr20	49172479	49172843	365	5.40073	5.23541	5.54903	-0.0864886	0.226371	0.581811	66.11	33.51	24.89	40.76	33.5	27.26	45.25	51.91	35.92	39.24	40.15	68.44
chr19	17001671	17002362	692	5.14133	5.28339	4.98373	0.0865187	0.226386	0.581838	24.04	38.67	56.01	25.78	37.06	52.11	38.78	40.66	30.18	24.29	30.66	25.27
chr9	91071341	91072194	854	5.48488	5.70999	5.21803	0.0837286	0.226397	0.581838	38.06	26.64	23.34	92.32	39.91	93.79	25.86	37.2	18.68	50.46	60.6	30.53
chr5	37317679	37318283	605	4.62218	4.40459	4.81121	-0.085153	0.2264	0.581838	15.03	18.05	21.78	16.64	29.94	25.65	16.16	33.74	57.48	18.69	16.06	26.32
chr4	169626927	169627622	696	5.83335	5.97198	5.67996	0.0869664	0.226407	0.581838	57.1	66.17	80.9	31.61	66.29	74.55	51.71	46.72	48.86	54.19	67.17	38.96
chr11	58597638	58598153	516	5.05337	4.83889	5.24005	-0.0852226	0.226407	0.581838	49.08	35.23	11.67	19.96	28.51	27.26	42.02	19.9	45.98	39.24	53.3	26.32
chr12	54228835	54230391	1557	6.46517	6.32948	6.58918	-0.0870738	0.226409	0.581838	50.08	84.22	102.68	67.37	81.97	96.2	54.94	92.57	135.07	71.95	116.81	106.34
chr3	82088855	82089027	173	3.06374	2.52102	3.45718	-0.0709272	0.226412	0.581838	11.02	5.16	0	4.99	9.27	4.01	29.09	3.46	20.12	7.48	3.65	2.11
chr15	59919120	59920075	956	7.84269	8.02425	7.63494	0.0856287	0.22642	0.581847	200.34	217.42	322.83	454.97	198.15	168.35	129.28	245.69	70.41	341.05	202.96	203.21
chr19	1444773	1445845	1073	9.37656	9.42763	9.32363	0.0758119	0.226428	0.58185	612.03	598.11	766.23	767.71	679.97	707.85	685.18	641.05	638.01	607.35	654.88	618.06
chr19	47483652	47484993	1342	10.0258	10.149	9.89117	0.0872156	0.226433	0.58185	999.68	911.77	1870.06	982.3	915.18	1133.53	730.43	820.99	847.8	845.62	787.02	1665.7
chr5	170598633	170599157	525	4.71565	4.84172	4.5775	0.0865985	0.226434	0.58185	26.04	24.06	28.78	29.11	32.79	31.26	35.55	31.14	21.55	16.82	25.55	12.63
chr13	44484266	44485359	1094	6.73781	6.52341	6.92444	-0.0851497	0.226438	0.58185	44.07	107.42	63.01	66.54	116.18	154.72	80.8	136.69	216.98	57.93	151.13	85.29
chr5	98839333	98840283	951	6.38394	6.57467	6.16408	0.0845341	0.226449	0.581854	103.17	46.4	104.24	129.75	148.25	40.08	113.12	76.99	35.92	71.01	32.12	101.08
chr4	11548434	11549140	707	5.49529	5.29076	5.67439	-0.0856014	0.226461	0.581854	27.05	44.69	73.9	19.13	35.64	34.47	45.25	36.33	63.23	79.42	37.96	44.22
chr2	102806182	102806573	392	4.83663	4.63345	5.0147	-0.0866794	0.226467	0.581854	18.03	27.5	25.67	30.77	22.1	24.85	48.48	25.09	38.8	20.56	35.77	25.27
chr20	12012141	12012744	604	5.43773	5.29098	5.57092	-0.0870195	0.226471	0.581854	31.05	26.64	52.9	38.26	49.18	36.88	42.02	58.83	53.17	54.19	40.15	36.85
chr16	30526187	30528082	1896	11.5349	11.6058	11.4603	0.0832062	0.226473	0.581854	2954.97	2667.42	4201.42	3198.08	2757.67	2921.2	2459.55	2575.43	2856.66	2896.59	2768.45	3349.3
chr1	226568569	226568769	201	3.83468	3.50156	4.10513	-0.0822568	0.226474	0.581854	4.01	17.19	22.56	6.65	7.13	10.42	32.32	12.11	12.93	23.36	10.95	11.58
chr1	66300588	66301551	964	8.28068	8.40319	8.14679	0.0872469	0.226476	0.581854	318.54	399.6	326.72	446.65	268	271.76	206.85	384.11	175.31	322.36	249.69	362.2
chr5	77046493	77046994	502	5.75809	5.92954	5.56348	0.0866832	0.226478	0.581854	89.15	44.69	59.9	77.35	57.73	36.88	22.62	56.23	40.23	58.87	58.41	47.38
chr2	64661537	64662177	641	6.66065	6.52102	6.78794	-0.0872261	0.226483	0.581854	111.19	103.98	97.24	75.69	81.97	80.97	122.82	100.35	156.63	68.21	87.61	127.4
chr11	73047459	73048852	1394	8.47559	8.37237	8.57192	-0.0867245	0.226484	0.581854	318.54	319.68	388.17	299.43	273.7	388.8	420.16	384.97	464.14	233.6	387.67	392.74
chr6	79240463	79241060	598	5.42668	5.60005	5.2296	0.0863136	0.226487	0.581854	44.07	56.72	38.89	41.59	64.86	44.89	12.93	38.93	67.54	48.59	25.55	31.59
chr6	91482048	91483963	1916	7.92349	7.74154	8.08505	-0.0862224	0.226496	0.581858	111.19	151.25	384.28	142.23	240.2	254.92	203.62	233.58	445.46	207.43	321.23	217.95
chr9	71806831	71807462	632	6.51992	6.38933	6.63967	-0.0872233	0.2265	0.581858	94.16	79.06	72.34	77.35	99.07	80.97	116.35	69.21	137.95	87.83	96.37	90.55
chr15	50906996	50909384	2389	11.3794	11.4484	11.307	0.0826052	0.226505	0.581858	2474.16	2452.59	3569.77	2872.03	2513.9	2884.33	2265.63	2651.56	2393.96	2218.23	2553.81	3118.72
chr1	215567014	215568530	1517	9.23977	9.14845	9.32564	-0.0860624	0.226506	0.581858	448.76	554.28	799.68	528.16	508.91	565.16	559.14	612.5	834.87	592.4	559.24	691.76
chr3	186180826	186181355	530	4.19668	4.41971	3.93276	0.0835421	0.226523	0.581877	12.02	16.33	14.78	25.78	11.4	48.1	12.93	16.44	17.24	11.21	21.17	12.63
chr9	132269602	132269947	346	4.67179	4.85158	4.46636	0.0864795	0.226526	0.581877	35.06	32.66	24.11	19.13	34.21	28.06	9.7	21.63	24.43	22.43	19.71	34.75
chr17	6938490	6939362	873	6.27198	6.46319	6.0515	0.0854488	0.226526	0.581877	106.18	73.9	59.12	163.85	60.58	65.74	29.09	52.77	106.33	48.59	102.21	58.96
chr15	92890636	92890912	277	3.92092	3.69369	4.11718	-0.0850686	0.226536	0.581891	16.03	15.47	10.89	6.65	14.97	13.63	22.62	19.03	11.5	26.16	15.33	9.48
chr6	42781863	42784107	2245	10.467	10.5611	10.3663	0.08668	0.226546	0.581904	1299.19	1489.25	2090.99	1384.86	1135.43	1665.02	988.99	1150.59	1513.11	1283.84	1180.53	1802.58
chr2	158190934	158191993	1060	8.23627	8.13706	8.3291	-0.0868237	0.226572	0.581927	299.5	272.41	300.27	321.06	260.16	235.68	277.95	399.68	364.99	223.32	399.35	264.28
chr2	137952305	137953424	1120	6.64971	6.40612	6.85805	-0.0835947	0.226577	0.581927	71.12	53.28	49.79	120.6	70.56	143.49	16.16	77.86	201.17	121.47	173.03	106.34
chr6	110509541	110509892	352	4.33058	4.10941	4.52231	-0.0859099	0.226582	0.581927	12.02	16.33	22.56	19.96	20.67	12.02	32.32	14.71	22.99	19.62	31.39	16.85
chr12	74489473	74489973	501	4.58917	4.36444	4.78356	-0.0850249	0.226583	0.581927	11.02	12.89	22.56	14.14	28.51	34.47	22.62	31.14	45.98	17.75	27.74	20.01
chr12	54958064	54958367	304	4.84174	4.66837	4.99649	-0.0866174	0.226589	0.581927	36.06	21.48	18.67	29.94	26.37	20.04	38.78	40.66	30.18	34.57	26.28	21.06
chr20	64238617	64239913	1297	7.28962	7.16258	7.40637	-0.0872331	0.226589	0.581927	106.18	88.51	161.02	186.31	172.49	145.1	187.46	208.49	140.82	154.17	177.41	149.51
chr12	51820375	51821808	1434	7.22215	7.35796	7.0722	0.0871188	0.226595	0.581927	164.28	122.03	182.03	169.68	186.74	159.53	84.03	145.34	86.22	158.85	116.08	216.9
chr17	78623554	78623901	348	3.69687	3.38206	3.95515	-0.0819031	0.226596	0.581927	20.03	7.73	13.22	7.49	9.27	4.81	19.39	14.71	30.18	7.48	6.57	14.74
chr19	35247580	35249371	1792	10.7335	10.7906	10.674	0.0787821	0.226597	0.581927	1620.73	1575.19	1788.39	1942.97	1732.01	1968.85	1897.18	1585.74	1582.08	1782.8	1660.92	1294.03
chr6	70221095	70221433	339	4.3103	4.02766	4.54653	-0.0835257	0.226598	0.581927	22.04	15.47	13.22	9.98	17.11	20.04	29.09	24.22	47.42	7.48	10.95	21.06
chr1	24199332	24199787	456	6.86275	6.96266	6.7554	0.086958	0.226615	0.58196	122.21	151.25	124.46	96.48	136.14	117.84	109.89	117.65	79.03	115.86	94.18	131.61
chr2	108611989	108613112	1124	10.5664	10.6697	10.4551	0.0870896	0.22664	0.582011	1551.61	1558.86	1974.3	1700.93	1573.77	1414.11	1383.3	1433.48	661	1505.29	1601.06	1838.38
chr1	25127855	25128779	925	8.20381	8.37487	8.0097	0.0859016	0.226645	0.582015	310.52	216.56	515.75	474.93	248.75	225.26	245.63	365.94	77.6	317.69	265.75	273.76
chr9	85442723	85444138	1416	7.40222	7.58113	7.19794	0.0857581	0.226659	0.582039	126.21	189.92	295.6	216.26	126.16	194.8	77.57	158.31	73.28	267.23	106.59	197.95
chr5	122366272	122366833	562	5.0466	4.86491	5.20794	-0.0862443	0.226667	0.582049	33.06	41.25	24.89	24.95	24.23	26.45	48.48	54.5	17.24	36.44	40.88	24.22
chr2	197237965	197238478	514	6.58747	6.68327	6.48486	0.087176	0.226691	0.582099	104.18	85.94	99.57	81.51	127.58	117.84	119.58	70.94	67.54	104.65	88.34	86.34
chr11	628505	629810	1306	7.74871	7.64104	7.84889	-0.087097	0.226695	0.582099	258.43	186.48	181.25	183.82	163.22	224.46	223.01	208.49	198.3	274.71	310.28	168.47
chr5	68230102	68230657	556	4.45378	4.19156	4.67558	-0.0820771	0.226707	0.582114	9.02	28.36	9.33	8.32	18.53	36.07	16.16	25.09	20.12	13.08	52.57	26.32
chr6	33207807	33209006	1200	9.82557	9.8796	9.76944	0.0748334	0.22671	0.582114	882.49	910.05	1058.72	1021.39	843.91	935.52	769.22	854.73	957.01	810.11	931.58	913.93
chr10	84927665	84927945	281	4.93952	4.7687	5.09224	-0.0868705	0.226719	0.582125	28.05	30.94	21	24.95	37.78	20.84	45.25	32.01	27.3	37.38	34.31	28.43
chr2	97935847	97936677	831	8.11007	8.19183	8.02341	0.0859665	0.226727	0.582135	364.61	280.15	285.49	332.7	275.84	215.64	300.58	238.77	285.95	252.28	270.86	212.69
chr2	74025974	74027249	1276	7.82312	7.72638	7.91378	-0.0862922	0.22674	0.582157	220.37	169.29	206.14	237.88	224.52	212.44	242.4	250.88	317.57	197.15	250.42	188.47
chr6	44223199	44224332	1134	9.90482	9.98177	9.82353	0.0841379	0.226777	0.582238	972.64	835.29	1267.19	1046.34	927.3	1018.09	649.63	865.97	1094.96	1005.4	878.28	942.35
chr4	174927942	174929869	1928	8.09109	8.24258	7.92182	0.0862954	0.226787	0.582238	428.72	239.76	249.71	373.46	310.76	214.84	400.77	228.39	300.32	284.05	108.78	132.67
chr16	2663620	2664089	470	4.05424	4.35614	3.67196	0.0782513	0.22679	0.582238	8.01	14.61	10.89	47.41	17.11	24.85	6.46	7.79	4.31	27.1	25.55	5.26
chr16	79278492	79278869	378	5.59911	5.32816	5.82713	-0.0829436	0.226792	0.582238	67.11	55.86	38.12	28.28	42.05	9.62	71.1	57.1	66.1	51.39	13.87	81.07
chr16	46918547	46919819	1273	10.2708	10.4584	10.0552	0.0850629	0.226801	0.582238	1251.11	1217.7	1659.25	1877.26	1287.24	1149.56	1276.64	1064.08	750.09	1524.91	307.36	1460.39
chrX	45794234	45795509	1276	7.01996	6.89155	7.13787	-0.0871461	0.226801	0.582238	113.19	107.42	193.7	91.49	111.19	95.4	109.89	117.65	175.31	127.08	170.84	144.25
chr2	172012999	172014593	1595	7.23373	7.08921	7.36509	-0.0870509	0.226811	0.582238	128.22	107.42	201.48	148.88	114.75	116.24	168.06	108.14	255.78	164.45	164.27	128.45
chr1	183787780	183788046	267	4.0698	4.2976	3.79917	0.0828134	0.226812	0.582238	30.05	16.33	17.89	14.97	23.52	15.23	12.93	12.98	10.06	29.9	2.92	14.74
chr7	149027651	149029264	1614	11.8002	11.8666	11.7306	0.0819751	0.226819	0.582238	3791.38	3431.39	4402.9	3618.11	3741.99	3419.02	3716.8	3091.03	2590.82	3424.52	3471.52	4094.76
chr12	4187144	4187652	509	4.16936	4.50009	3.73954	0.0749163	0.22682	0.582238	18.03	7.73	5.45	34.1	19.96	50.5	6.46	12.11	4.31	3.74	40.88	12.63
chr4	147836608	147837293	686	5.27804	5.06407	5.46433	-0.0852238	0.226826	0.582238	34.06	49.84	29.56	45.75	20.67	20.84	58.18	76.99	20.12	39.24	40.88	29.48
chr10	70887627	70888811	1185	9.58161	9.6487	9.51126	0.0817144	0.226828	0.582238	720.21	624.75	912.47	883.32	803.99	871.39	639.94	724.1	829.12	811.04	680.43	693.87
chr5	91665	92225	561	4.5729	4.37207	4.74916	-0.0856158	0.226833	0.582238	13.02	34.37	22.56	15.8	25.66	12.83	25.86	18.17	27.3	40.18	27.74	22.11
chr16	50251428	50252457	1030	5.53937	5.71922	5.33387	0.0853244	0.226835	0.582238	28.05	97.97	33.45	52.4	38.49	65.74	42.02	24.22	35.92	60.73	30.66	48.43
chr14	80977188	80978012	825	5.43033	5.56183	5.28563	0.0867702	0.226837	0.582238	55.09	55	33.45	52.4	37.78	49.7	51.71	40.66	25.87	56.06	29.2	30.53
chr4	159179474	159180263	790	6.88025	6.74298	7.00558	-0.0869764	0.226841	0.582238	116.2	91.95	89.46	85.67	92.66	166.74	80.8	139.28	188.24	121.47	147.48	93.71
chr14	100546068	100547182	1115	7.96134	8.1557	7.73665	0.084659	0.226863	0.582266	249.42	317.96	196.81	214.59	389.17	343.1	213.31	78.72	244.28	289.66	62.06	391.68
chr11	106016309	106016825	517	5.01341	4.81808	5.18542	-0.0861554	0.226866	0.582266	24.04	26.64	22.56	39.09	19.24	37.68	51.71	51.04	22.99	23.36	38.69	30.53
chr4	153683650	153685158	1509	8.12797	7.99256	8.25176	-0.0871128	0.226868	0.582266	295.5	231.17	246.59	188.81	269.42	296.61	258.56	239.64	551.79	294.33	232.89	251.65
chr2	127904835	127905669	835	5.98228	5.84125	6.11073	-0.086994	0.226869	0.582266	48.08	67.89	40.45	55.73	54.88	76.96	67.87	45.85	66.1	87.83	89.07	57.91
chr1	33902435	33903702	1268	8.0458	8.2237	7.84283	0.0856222	0.226898	0.582331	208.35	299.05	398.28	258.67	231.65	397.62	171.3	394.49	58.92	257.89	209.53	285.34
chr19	44691449	44692611	1163	9.5824	9.67561	9.48275	0.0864281	0.226919	0.582347	664.12	649.67	1099.17	1053.83	704.92	735.11	542.98	801.09	653.81	702.66	818.42	773.89
chr8	134886269	134887113	845	5.85544	5.71054	5.98712	-0.0870807	0.226921	0.582347	64.11	44.69	49.01	53.23	47.04	56.12	64.64	62.29	97.71	63.54	48.19	44.22
chr17	59914779	59914946	168	3.65413	3.40872	3.8638	-0.0834216	0.226935	0.582347	17.03	3.44	14	10.81	6.41	12.02	9.7	12.11	24.43	11.21	10.95	18.95
chr6	106247121	106248157	1037	7.55079	7.72296	7.35525	0.0858947	0.226935	0.582347	188.32	125.47	196.81	405.89	121.88	229.27	84.03	181.67	211.23	229.86	112.43	163.2
chr3	39810917	39811204	288	4.12458	4.31822	3.90086	0.0845241	0.226937	0.582347	14.02	30.08	21	26.62	13.54	14.43	16.16	15.57	8.62	17.75	7.3	24.22
chr10	69023972	69025035	1064	7.84819	8.02909	7.6413	0.0855204	0.226939	0.582347	237.4	206.24	473.74	346.84	147.54	155.52	129.28	244.83	86.22	207.43	222.67	307.45
chrX	20527497	20528041	545	5.055	4.8767	5.21367	-0.0861974	0.226939	0.582347	33.06	22.34	24.11	27.45	48.47	20.84	29.09	32.01	56.04	24.29	40.15	41.06
chr2	30366063	30366904	842	5.31189	5.1171	5.48348	-0.0859832	0.22694	0.582347	19.03	34.37	33.45	33.27	64.86	23.25	51.71	44.99	38.8	45.78	57.68	29.48
chr11	73106177	73106876	700	5.08994	4.87538	5.27668	-0.0860218	0.226955	0.582347	36.06	38.67	23.34	17.47	28.51	32.07	58.18	42.39	51.73	18.69	32.12	29.48
chr7	137872869	137874357	1489	7.0549	7.24389	6.83735	0.0850622	0.226956	0.582347	117.2	112.57	295.6	203.78	77.69	102.61	113.12	176.48	43.11	124.27	108.05	121.08
chr4	127832453	127833091	639	5.83344	5.64655	5.99887	-0.0863764	0.226961	0.582347	60.1	45.55	35.78	72.36	49.89	36.88	90.5	41.53	77.6	42.98	86.88	44.22
chr1	54622440	54623067	628	5.40623	5.25447	5.54353	-0.0862606	0.226976	0.582347	32.05	56.72	31.89	43.25	37.06	28.06	19.39	70.07	50.29	30.83	48.19	61.07
chr11	34206940	34207243	304	4.9529	4.78597	5.1025	-0.0868794	0.226977	0.582347	25.04	26.64	21.78	33.27	29.94	28.86	45.25	38.06	31.61	23.36	39.42	28.43
chr1	207848103	207848815	713	6.26491	6.40902	6.1048	0.0870146	0.22698	0.582347	102.17	75.62	77.01	111.45	89.09	54.51	45.25	62.29	61.79	88.77	92.72	62.12
chr10	30445259	30446249	991	5.63546	5.46835	5.78521	-0.0864489	0.226981	0.582347	24.04	37.81	59.12	59.05	46.33	39.28	48.48	71.8	58.92	28.97	60.6	62.12
chr12	13046965	13047280	316	5.10737	5.33242	4.84059	0.0833744	0.226984	0.582347	41.07	24.92	57.56	46.58	23.52	48.1	22.62	31.14	5.75	37.38	16.06	58.96
chr3	50627602	50628066	465	5.80744	5.9205	5.68477	0.0870371	0.226987	0.582347	61.1	75.62	40.45	50.74	76.98	58.52	67.87	50.18	38.8	57.93	40.15	53.7
chr7	99374069	99375652	1584	11.0531	11.117	10.9861	0.0810585	0.226988	0.582347	2023.4	1792.6	2795.76	2600.05	2001.43	2113.14	2010.3	2091.83	2141.06	1939.78	1912.07	2075.28
chr22	45683750	45684951	1202	8.17013	8.03444	8.29414	-0.087103	0.226991	0.582347	301.51	232.88	193.7	246.2	302.21	296.61	387.84	288.95	343.43	168.19	447.54	247.43
chr16	20815443	20815667	225	3.89645	3.66452	4.0962	-0.0826582	0.226991	0.582347	24.04	6.87	7.78	11.64	5.7	20.04	6.46	11.25	22.99	14.02	22.63	25.27
chr17	62703221	62704818	1598	8.46149	8.34947	8.56543	-0.0869922	0.227009	0.58238	266.45	348.04	416.95	298.6	339.99	286.99	365.22	300.19	594.9	340.12	331.45	341.14
chr8	88297426	88298064	639	4.62194	4.24097	4.92303	-0.0761134	0.227013	0.58238	17.03	18.05	9.33	7.49	27.08	34.47	16.16	15.57	112.08	11.21	17.52	9.48
chr12	120855673	120856121	449	5.836	5.66185	5.99138	-0.0861152	0.227023	0.582385	59.1	36.09	49.01	49.91	46.33	63.33	48.48	33.74	89.09	42.98	109.51	57.91
chr17	28334976	28336408	1433	11.1455	11.2051	11.0833	0.0795223	0.227026	0.582385	2442.11	2298.76	2523.5	2367.16	2453.32	2080.27	2501.57	1871.23	1695.6	2243.46	2306.31	2400.63
chr2	222057315	222057473	159	3.59384	3.43178	3.73951	-0.0850402	0.227033	0.582385	13.02	8.59	9.33	13.31	9.27	11.22	3.23	17.3	15.81	14.95	10.95	17.9
chr8	131926648	131927702	1055	7.65149	7.77349	7.51822	0.0870838	0.227033	0.582385	189.32	165.85	279.27	286.95	184.6	206.82	190.69	172.16	126.45	222.38	129.22	259.02
chr1	151438496	151439270	775	5.77368	5.61161	5.91936	-0.0862423	0.227041	0.582385	49.08	37.81	66.12	48.24	45.62	46.5	32.32	108.14	76.16	34.57	54.03	57.91
chr10	5766265	5766742	478	4.65588	4.42028	4.85835	-0.0855814	0.227045	0.582385	20.03	13.75	28.78	24.12	18.53	23.25	51.71	31.14	15.81	14.02	35.04	26.32
chr11	76798762	76799606	845	7.38356	7.47337	7.28779	0.0862387	0.22705	0.582385	170.29	193.35	174.25	158.03	231.65	138.68	148.67	145.34	166.69	158.85	173.76	144.25
chr10	34655643	34655810	168	3.32394	3.58482	3.00524	0.0834492	0.227051	0.582385	17.03	9.45	10.11	10.81	8.55	16.03	3.23	9.52	4.31	14.02	6.57	10.53
chr6	56764081	56764845	765	8.70647	8.83392	8.56665	0.087039	0.227054	0.582385	441.74	341.16	495.52	632.13	404.13	423.27	365.22	409.2	171	488.68	508.13	332.72
chr20	53865888	53867886	1999	8.14648	8.03489	8.25006	-0.086998	0.22706	0.58239	314.53	290.46	221.7	213.76	198.86	334.29	316.74	300.19	399.47	235.46	326.34	248.49
chr16	588599	590511	1913	12.0055	12.0779	11.9293	0.0836125	0.227071	0.582399	4047.81	3752.78	5762.66	4247.75	3956.53	4171.77	3852.55	3253.67	3631.18	3973	3918.32	4771.79
chr12	45232588	45233638	1051	7.41068	7.53334	7.27661	0.0871108	0.227074	0.582399	126.21	151.25	281.6	226.24	141.84	184.38	132.51	166.97	132.2	142.96	176.68	178.99
chr3	71260666	71261131	466	4.41984	4.83366	3.83731	0.0639181	0.227076	0.582399	16.03	21.48	36.56	34.93	9.98	52.11	0	22.49	2.87	16.82	1.46	42.12
chr18	12317663	12319084	1422	7.64021	7.42282	7.8291	-0.0851079	0.227081	0.582399	111.19	214.84	168.8	127.26	152.53	254.92	265.02	129.77	528.8	157.91	155.51	127.4
chr9	129235923	129236470	548	5.67374	5.44479	5.87128	-0.0851881	0.227093	0.582407	32.05	66.17	21.78	33.27	59.16	48.9	77.57	36.33	102.02	58.87	34.31	42.12
chr1	242467656	242467959	304	4.1902	3.91126	4.42385	-0.0846156	0.227093	0.582407	16.03	15.47	12.45	14.97	24.95	6.41	42.02	19.03	12.93	17.75	23.36	13.69
chr1	185680426	185680917	492	5.03668	4.81713	5.22719	-0.0855865	0.227103	0.582414	34.06	27.5	27.23	17.47	29.22	33.67	45.25	25.95	70.41	32.7	33.58	16.85
chr1	109399439	109399594	156	5.0692	4.93769	5.18972	-0.0867833	0.227104	0.582414	36.06	28.36	26.45	32.44	34.93	25.65	19.39	37.2	54.6	26.16	41.61	40.01
chr15	55684898	55685657	760	7.0098	6.89847	7.11314	-0.0870296	0.227109	0.582416	109.18	116.87	129.13	98.98	164.65	97	132.51	146.2	122.14	109.32	146.75	173.73
chr1	26692244	26693349	1106	10.306	10.3816	10.2262	0.0840481	0.227117	0.582422	1400.36	1210.82	1507.56	1340.78	1114.04	1430.94	966.37	1039.86	1271.7	1156.77	1109.72	1642.54
chr14	31206655	31208680	2026	11.7806	11.8579	11.6989	0.0846003	0.22712	0.582422	3203.39	3224.28	5035.33	3738.72	3550.97	3517.63	2818.31	3040.86	3238.89	3264.74	3293.38	4290.61
chr11	65494556	65494857	302	8.14179	8.27111	7.99972	0.0870367	0.227126	0.582426	324.55	256.09	393.62	325.21	230.22	323.87	193.92	352.1	136.51	345.72	226.32	281.13
chr22	31495982	31497365	1384	10.9644	11.0161	10.9109	0.0745744	0.227136	0.582431	2065.48	1930.1	2343.8	2192.49	1844.62	2049.01	1958.59	1884.21	1674.05	1818.31	2016.47	2200.58
chr10	95235889	95236908	1020	9.49198	9.60858	9.36511	0.0871073	0.227137	0.582431	641.08	794.9	1057.16	577.23	957.95	655.75	694.88	441.21	688.3	978.3	419.06	734.93
chr1	45001032	45001956	925	5.87813	5.70595	6.03193	-0.0868629	0.227158	0.582469	38.06	71.33	38.12	61.55	45.62	58.52	103.42	68.34	45.98	57	52.57	65.28
chr19	2084929	2085672	744	9.67232	9.73185	9.61022	0.0782235	0.227166	0.582469	831.4	817.24	950.59	786.84	775.48	940.33	727.2	825.31	771.64	652.2	890.69	822.32
chr6	43541437	43542531	1095	8.6124	8.73732	8.47562	0.0870745	0.227167	0.582469	528.89	276.71	571.75	475.76	394.87	312.64	232.7	315.76	340.56	308.35	518.35	420.11
chrX	97235257	97235546	290	3.84715	3.63792	4.02985	-0.0837339	0.227169	0.582469	14.02	19.77	13.22	11.64	6.41	9.62	9.7	25.09	11.5	7.48	18.98	25.27
chr17	43924340	43925257	918	5.12963	5.39634	4.80216	0.0807195	0.227191	0.582506	33.06	27.5	51.34	14.14	32.07	94.59	3.23	32.87	21.55	41.11	13.87	54.75
chr10	14502718	14502992	275	4.64891	4.85334	4.41066	0.0842009	0.227192	0.582506	17.03	45.55	19.45	47.41	32.79	11.22	22.62	19.9	14.37	30.83	24.09	15.79
chr9	113963088	113963563	476	4.59602	4.38838	4.7775	-0.0853622	0.227199	0.582514	20.03	29.22	10.89	23.29	21.38	20.84	29.09	19.9	27.3	49.52	21.9	16.85
chr11	68528670	68529052	383	5.01285	4.79779	5.19997	-0.0860363	0.22721	0.582531	14.02	29.22	26.45	24.95	37.78	34.47	51.71	23.36	47.42	22.43	40.88	34.75
chr22	40401616	40401918	303	5.38083	5.13708	5.58929	-0.0841752	0.227222	0.582545	41.07	27.5	27.23	34.1	29.94	51.31	71.1	32.87	37.36	14.95	97.83	34.75
chr11	1262267	1263288	1022	8.46616	8.56812	8.35644	0.0868621	0.227229	0.582545	377.64	345.46	451.18	245.37	496.08	361.54	271.49	318.36	284.52	390.57	299.33	402.21
chr14	65168835	65169909	1075	9.74446	9.85218	9.62805	0.0870443	0.227235	0.582545	1030.73	916.93	951.37	1159.46	815.4	671.78	743.36	968.92	393.72	886.73	886.31	868.65
chr13	46051864	46053264	1401	10.1317	10.1733	10.0888	0.0678111	0.22724	0.582545	1179.99	1105.12	1201.07	1169.44	1101.21	1171.21	1095.65	970.65	1235.78	1086.69	1053.5	1091.87
chr4	6732618	6732921	304	4.10798	4.28678	3.90384	0.0845123	0.227262	0.582545	19.03	30.94	15.56	14.97	21.38	15.23	19.39	16.44	10.06	17.75	5.11	21.06
chr16	56964251	56965297	1047	8.17899	8.25041	8.10383	0.0829683	0.227264	0.582545	313.53	304.21	348.5	269.49	290.81	300.62	258.56	243.1	267.27	299.94	251.15	330.61
chr13	84654911	84655201	291	3.41878	3.09785	3.68115	-0.079299	0.22727	0.582545	5.01	5.16	10.11	2.5	14.97	13.63	9.7	3.46	17.24	11.21	24.82	10.53
chr12	103716327	103717138	812	5.6627	5.87509	5.41357	0.0846506	0.227271	0.582545	33.06	42.11	75.46	72.36	57.02	72.15	16.16	51.04	20.12	89.7	48.19	30.53
chr17	57622440	57624031	1592	8.36853	8.44437	8.28848	0.0840945	0.227271	0.582545	293.49	282.73	414.62	390.92	337.14	371.16	290.88	275.1	321.88	342.92	331.45	313.77
chr5	14331199	14331905	707	5.96438	5.74243	6.15669	-0.0857051	0.227275	0.582545	36.06	56.72	60.68	42.42	68.42	56.92	119.58	32.87	116.39	57	47.45	54.75
chr11	36746906	36747613	708	8.14532	8.22533	8.06061	0.0858584	0.227277	0.582545	302.51	292.18	317.38	285.29	332.15	266.15	332.9	239.64	193.99	330.77	225.59	279.02
chr6	4901357	4902189	833	8.43378	8.31368	8.54465	-0.0870867	0.227278	0.582545	239.4	326.55	402.95	230.39	447.61	262.14	323.2	338.26	353.49	484.01	454.11	287.44
chr4	82458614	82459225	612	5.66737	5.49958	5.81766	-0.0866925	0.227282	0.582545	40.07	40.39	60.68	44.08	47.75	38.48	77.57	74.4	28.74	40.18	53.3	64.23
chr11	59058046	59059105	1060	9.01763	8.93763	9.09343	-0.0841538	0.227282	0.582545	504.85	441.71	535.97	549.79	431.93	477.78	539.74	431.69	715.6	496.16	592.09	502.24
chr6	109322765	109323241	477	5.16494	4.89064	5.39532	-0.0845175	0.227286	0.582545	34.06	35.23	16.34	16.64	42.05	33.67	96.96	27.68	28.74	21.49	38.69	38.96
chr4	113447645	113448241	597	5.10963	5.27698	4.9203	0.0856227	0.227297	0.582545	36.06	45.55	31.12	27.45	42.77	49.7	25.86	31.14	60.35	16.82	30.66	16.85
chr1	109307039	109308179	1141	6.24909	6.05155	6.4228	-0.0860248	0.227299	0.582545	57.1	85.94	57.56	60.72	80.54	56.12	113.12	44.12	135.07	107.45	42.34	72.65
chr17	78624420	78625131	712	5.82783	6.0173	5.60965	0.0849842	0.227305	0.582545	61.1	55	41.23	114.78	62.01	54.51	54.94	59.69	10.06	69.14	49.65	49.49
chr4	151912637	151913042	406	4.47102	4.66688	4.24432	0.0836057	0.227306	0.582545	25.04	31.8	21	14.97	42.77	16.83	29.09	17.3	4.31	32.7	12.41	17.9
chr1	192580280	192581788	1509	8.77694	8.91274	8.62701	0.0868547	0.227307	0.582545	505.85	262.96	456.63	548.12	419.1	699.04	252.1	434.28	449.77	418.6	573.11	244.27
chr1	47313474	47315038	1565	10.9596	11.034	10.8812	0.0839626	0.227307	0.582545	2157.63	2059	2564.73	1970.42	1925.88	1903.11	1758.21	1654.95	1681.23	1833.26	1720.06	2669.13
chr1	154148766	154149676	911	6.65716	6.8251	6.46708	0.0859674	0.227313	0.582546	77.13	104.84	198.36	104.8	93.37	101.81	54.94	82.19	99.15	117.73	43.07	133.72
chr1	22117792	22118124	333	5.192	4.95365	5.39649	-0.0839817	0.227316	0.582546	28.05	69.61	14	16.64	32.79	24.85	42.02	29.41	51.73	25.23	66.44	37.9
chr21	37266835	37268377	1543	11.8264	11.8915	11.7583	0.081414	0.227327	0.582562	3605.07	3409.9	4651.83	3918.38	3587.32	3623.44	3603.68	3090.17	2883.96	3502.07	3460.56	4244.28
chr3	158159157	158159405	249	3.31286	3.62887	2.90764	0.0736932	0.22735	0.582611	1	9.45	24.89	20.79	9.27	8.82	9.7	2.6	5.75	8.41	17.52	1.05
chr8	63750689	63752119	1431	6.3787	6.11664	6.6004	-0.0833536	0.227362	0.582632	118.2	55.86	49.79	66.54	24.95	101.01	180.99	165.24	58.92	71.01	64.98	41.06
chr2	203252822	203253354	533	4.36239	4.18708	4.51868	-0.0856819	0.22738	0.582659	14.02	15.47	20.23	21.63	17.11	20.84	22.62	26.82	10.06	18.69	37.23	22.11
chr11	60944239	60945341	1103	6.60607	6.71483	6.48845	0.0869704	0.227383	0.582659	90.15	108.28	137.69	110.62	96.94	86.58	87.26	91.7	66.1	113.06	96.37	84.23
chr1	76153989	76155137	1149	8.13544	8.19503	8.07328	0.0810329	0.227387	0.582659	284.48	295.62	283.93	318.56	300.78	274.96	294.11	228.39	280.21	300.87	265.02	247.43
chr3	112845335	112845566	232	3.88437	4.12118	3.60092	0.0814458	0.22739	0.582659	8.01	24.92	23.34	20.79	5.7	21.64	16.16	24.22	4.31	8.41	10.22	9.48
chr20	47712225	47712795	571	5.24517	5.00515	5.4509	-0.0858022	0.227401	0.582675	22.04	42.97	25.67	24.95	44.19	32.87	90.5	36.33	30.18	43.92	29.93	31.59
chr15	44426331	44428142	1812	10.9468	11.0289	10.8598	0.0853339	0.227406	0.582676	1780	1865.65	2812.1	2016.99	1851.75	2210.14	1564.29	1609.97	1889.59	1851.95	1684.29	2550.15
chr18	9506041	9506251	211	3.4389	3.04371	3.74879	-0.0748686	0.22741	0.582676	10.02	6.87	1.56	3.33	2.85	24.85	16.16	18.17	10.06	2.8	12.41	21.06
chr16	68214293	68215011	719	5.35917	5.51221	5.18794	0.0868918	0.227418	0.582684	46.08	39.53	44.34	59.89	33.5	50.5	19.39	37.2	37.36	44.85	33.58	46.33
chr3	107633419	107634424	1006	8.21164	8.09307	8.32119	-0.0870099	0.227423	0.582684	304.51	286.16	256.71	232.06	320.03	238.89	342.59	197.24	478.51	284.05	327.07	289.55
chr12	68417530	68418603	1074	6.1928	6.36939	5.99156	0.0857678	0.22743	0.582684	106.18	73.9	52.9	52.4	65.57	145.1	54.94	64.88	41.67	61.67	108.05	50.54
chr14	52840690	52841603	914	6.16806	6.37493	5.92648	0.0841356	0.22743	0.582684	65.11	56.72	163.36	122.27	52.03	38.48	45.25	66.61	38.8	97.18	32.85	84.23
chr1	23026580	23026908	329	4.55787	4.37995	4.71624	-0.0854084	0.227454	0.582735	21.04	25.78	24.89	10.81	19.96	22.45	12.93	18.17	40.23	20.56	41.61	24.22
chr5	43274044	43274973	930	5.70566	5.54293	5.85189	-0.0863222	0.227462	0.582744	49.08	46.4	37.34	19.96	55.6	71.35	51.71	52.77	50.29	66.34	75.93	49.49
chr6	26956182	26957108	927	7.58672	7.75132	7.4009	0.0859858	0.227467	0.582744	143.24	135.78	322.83	252.85	170.35	267.75	90.5	133.23	261.53	164.45	109.51	254.8
chr1	153633567	153634603	1037	11.0097	11.1001	10.9132	0.0862646	0.227474	0.582744	2196.7	1971.35	3092.14	2104.33	1784.75	2021.75	1674.18	1738	1653.93	1755.71	1914.99	2833.38
chr7	111174016	111174417	402	4.41742	4.13062	4.65655	-0.0806955	0.227476	0.582744	29.05	24.06	14	10.81	19.96	7.21	16.16	6.92	41.67	22.43	52.57	11.58
chr2	9493569	9494555	987	5.79746	6.05975	5.47664	0.0802218	0.227485	0.582756	64.11	28.36	159.47	98.15	28.51	21.64	29.09	80.46	12.93	37.38	52.57	54.75
chr9	4812950	4813165	216	4.28728	4.08739	4.46281	-0.0856281	0.227493	0.582767	26.04	16.33	10.89	12.48	17.82	18.44	22.62	19.9	33.05	14.02	24.82	17.9
chr4	42655994	42657822	1829	11.5068	11.566	11.445	0.07876	0.227499	0.58277	2963.99	2613.28	3550.32	3191.43	2687.1	3185.75	2569.44	2564.18	2919.89	2551.8	2835.62	3287.18
chr6	3077369	3077888	520	4.79065	4.96406	4.59352	0.0864326	0.22752	0.582813	33.06	29.22	24.11	40.76	32.07	28.06	19.39	26.82	12.93	28.97	33.58	23.16
chr10	96586130	96587765	1636	10.6048	10.6773	10.5284	0.0835661	0.22753	0.582829	1327.23	1508.16	2120.55	1681.8	1490.38	1697.09	1347.74	1198.18	1737.28	1518.37	1387.88	1672.02
chr7	4768351	4768968	618	4.8701	5.00651	4.71943	0.0860002	0.227539	0.582834	14.02	43.83	37.34	35.77	30.65	31.26	35.55	18.17	25.87	28.97	18.98	30.53
chr12	40514789	40515954	1166	6.92005	6.71254	7.10143	-0.0852773	0.227545	0.582834	91.15	104.84	98.79	63.21	126.16	145.1	155.14	97.76	195.43	133.62	205.15	36.85
chr11	47225207	47226292	1086	7.78501	7.87713	7.6866	0.0861019	0.227545	0.582834	213.36	201.09	210.81	283.63	232.36	269.35	187.46	226.66	205.48	210.24	250.42	155.83
chr12	122637533	122638617	1085	6.53241	6.41629	6.63988	-0.0870293	0.227557	0.582849	72.12	122.03	62.23	92.32	94.8	68.94	84.03	102.95	104.9	83.16	111.7	111.61
chr11	35172748	35174359	1612	8.02495	7.93917	8.10592	-0.0852227	0.22756	0.582849	258.43	274.99	269.93	240.38	205.99	222.86	265.02	286.35	350.62	231.73	287.65	231.64
chr16	83187315	83187966	652	5.86808	6.0517	5.65762	0.0855192	0.227571	0.582866	56.09	49.84	81.68	113.12	42.77	54.51	38.78	68.34	20.12	67.28	43.07	65.28
chr2	202545522	202545849	328	4.73463	4.57454	4.87872	-0.0864247	0.227583	0.58288	28.05	21.48	16.34	25.78	25.66	25.65	32.32	21.63	21.55	39.24	36.5	25.27
chr14	105557198	105557512	315	5.15106	4.98002	5.30396	-0.086277	0.227585	0.58288	37.06	40.39	32.67	28.28	28.51	22.45	45.25	34.6	28.74	66.34	35.77	26.32
chr12	110697625	110698907	1283	8.75075	8.81343	8.68523	0.0819181	0.22759	0.582882	451.76	487.25	374.95	401.74	462.58	521.07	484.8	403.14	379.36	363.48	443.16	395.89
chr4	184280614	184283942	3329	11.7994	11.8523	11.7445	0.0747957	0.227605	0.582892	4022.77	3581.77	3766.58	4215.31	3237.36	3360.5	2986.37	3576.36	3358.16	3580.56	3538.68	3547.25
chr4	128461160	128461658	499	4.39171	4.10864	4.62824	-0.0837291	0.227608	0.582892	12.02	25.78	22.56	13.31	4.99	24.85	42.02	24.22	30.18	21.49	16.79	13.69
chr14	67372828	67373894	1067	6.88	7.02578	6.71781	0.0865798	0.22761	0.582892	135.23	62.73	160.25	203.78	114.04	105.82	90.5	96.03	81.91	106.52	119.73	136.88
chr2	206937422	206938105	684	5.56555	5.33276	5.76595	-0.0845702	0.227611	0.582892	47.08	42.97	40.45	38.26	44.19	28.86	80.8	71.8	10.06	70.08	28.47	65.28
chr3	197509857	197510858	1002	7.79513	7.87	7.71616	0.0836997	0.227617	0.582895	246.41	252.65	196.81	237.05	268.71	202.02	193.92	212.82	231.35	200.89	203.69	219.01
chr3	127208573	127209400	828	6.09778	6.31147	5.84685	0.0839612	0.227632	0.582898	60.1	54.14	97.24	176.33	40.63	48.1	35.55	89.97	34.49	86.9	58.41	40.01
chrX	109732369	109733877	1509	9.75922	9.83538	9.67882	0.0844059	0.227634	0.582898	821.38	733.03	1215.08	1074.62	768.36	868.99	830.62	766.49	751.53	795.16	814.77	959.2
chr8	23145161	23146261	1101	5.88976	6.09648	5.64838	0.0848217	0.227638	0.582898	48.08	93.67	69.23	72.36	72.7	54.51	12.93	57.96	27.3	105.59	35.04	62.12
chr9	38003290	38003580	291	4.71807	4.43333	4.95577	-0.0835923	0.227645	0.582898	23.04	19.77	19.45	15.8	23.52	28.06	67.87	23.36	8.62	17.75	49.65	18.95
chr6	106167009	106167839	831	9.80268	9.86968	9.73241	0.0806153	0.227647	0.582898	1047.76	989.97	1033.83	897.46	828.23	816.08	701.34	863.38	732.85	976.43	926.47	903.4
chr8	38779276	38779942	667	5.28719	5.11694	5.43946	-0.0858136	0.227647	0.582898	33.06	26.64	28	36.6	34.21	49.7	19.39	27.68	73.28	53.26	56.22	30.53
chr6	39687955	39688770	816	5.11715	5.34593	4.84513	0.0840749	0.227648	0.582898	26.04	33.51	29.56	66.54	30.65	57.72	9.7	51.91	10.06	34.57	33.58	32.64
chr7	39636750	39637228	479	4.88174	4.6839	5.05569	-0.0852529	0.227656	0.582904	11.02	19.77	21.78	42.42	19.96	39.28	22.62	42.39	47.42	28.03	30.66	28.43
chr3	46952940	46954523	1584	8.89188	8.97453	8.8042	0.0850281	0.22766	0.582904	444.75	360.07	590.42	629.63	500.36	493.01	368.45	453.32	474.19	432.62	481.85	471.7
chr7	7815867	7817543	1677	8.62907	8.73157	8.51873	0.0866172	0.227667	0.582904	546.92	369.52	362.5	449.98	406.27	415.25	242.4	449.86	339.12	426.08	450.46	292.71
chr8	38769520	38770694	1175	11.1171	11.1926	11.0373	0.0841796	0.227668	0.582904	2154.63	1813.23	2921	2392.95	2303.64	2457.85	2091.1	1915.35	1592.14	2145.34	2586.66	2279.55
chr4	168725030	168725491	462	4.49286	4.22282	4.72024	-0.0813282	0.227678	0.582913	9.02	36.09	26.45	10.81	12.83	16.83	6.46	33.74	28.74	19.62	11.68	57.91
chr16	84552015	84552747	733	4.96065	4.73484	5.15585	-0.0849007	0.2277	0.582913	25.04	29.22	6.22	33.27	36.35	29.66	42.02	22.49	45.98	40.18	37.96	25.27
chr7	159027782	159028548	767	5.26759	5.08432	5.43019	-0.0859563	0.227707	0.582913	20.03	42.11	46.67	30.77	46.33	17.64	42.02	46.72	41.67	59.8	37.96	30.53
chr8	127231435	127231806	372	5.17753	4.99823	5.33699	-0.0865668	0.227708	0.582913	35.06	32.66	36.56	22.46	37.78	27.26	61.41	38.93	28.74	28.97	51.84	32.64
chr2	54629963	54630311	349	6.38983	6.54717	6.21321	0.086161	0.227709	0.582913	83.14	76.48	138.47	107.3	101.21	54.51	71.1	51.91	50.29	132.68	68.63	70.54
chr6	6688328	6688524	197	5.26204	5.0277	5.46359	-0.0845633	0.227713	0.582913	45.08	34.37	9.33	23.29	36.35	47.3	58.18	29.41	60.35	31.77	57.68	27.38
chr3	183518353	183518839	487	5.64041	5.39795	5.84792	-0.083079	0.227713	0.582913	65.11	48.12	31.89	24.12	42.05	41.69	25.86	57.96	84.78	50.46	113.89	12.63
chr13	50710592	50710873	282	4.61235	4.38721	4.80705	-0.0833425	0.227714	0.582913	31.05	19.77	10.89	14.14	19.24	30.46	12.93	22.49	40.23	14.95	58.41	18.95
chr6	5996234	5996560	327	4.64618	4.41953	4.842	-0.0849265	0.227715	0.582913	19.03	30.08	19.45	21.63	21.38	16.83	35.55	44.12	35.92	24.29	24.82	7.37
chr17	5672646	5673739	1094	6.54055	6.72342	6.33109	0.0852891	0.227722	0.582913	84.14	93.67	113.57	151.38	79.83	111.43	67.87	102.95	22.99	122.4	48.92	117.93
chr1	174788883	174789314	432	6.34583	6.21848	6.46285	-0.0869706	0.22773	0.582913	87.15	85.08	73.12	77.35	46.33	77.76	74.34	81.32	132.2	74.75	80.31	86.34
chr3	28326141	28327215	1075	8.10388	8.27519	7.90946	0.0857105	0.227734	0.582913	321.54	213.98	379.61	464.95	159.66	319.06	164.83	262.99	205.48	148.57	486.96	173.73
chr5	173741880	173742773	894	8.58857	8.65924	8.51427	0.0828286	0.22774	0.582913	416.7	374.68	361.72	377.61	414.83	480.19	365.22	401.41	330.5	296.2	389.86	410.63
chr3	136751427	136753255	1829	11.9497	12.0316	11.8629	0.0852755	0.227741	0.582913	3698.22	3756.22	5612.53	4122.99	3840.35	4089.2	3086.56	3274.43	3606.75	3690.82	3572.27	5117.14
chr7	104982854	104984645	1792	10.7244	10.7695	10.678	0.0697368	0.227743	0.582913	1819.06	1535.66	1917.52	1829.02	1745.55	1626.54	1599.84	1586.61	1781.82	1724.87	1528.78	1607.79
chr9	137435798	137436496	699	6.11097	5.96573	6.24291	-0.0869058	0.227749	0.582913	72.12	81.64	57.56	37.43	74.13	52.11	84.03	69.21	97.71	74.75	61.33	67.39
chr6	56825776	56826340	565	4.44988	4.14514	4.70133	-0.0811725	0.22775	0.582913	40.07	15.47	10.89	7.49	17.82	14.43	42.02	38.06	24.43	7.48	33.58	10.53
chr12	32145865	32146819	955	7.33126	7.42372	7.23246	0.0865896	0.22775	0.582913	155.26	150.39	196.03	152.21	209.55	166.74	171.3	145.34	112.08	193.42	147.48	132.67
chr21	33412639	33413871	1233	7.21784	7.32278	7.10466	0.0869236	0.227754	0.582913	168.28	135.78	139.24	211.26	149.68	156.32	158.37	169.56	90.53	150.44	145.29	111.61
chr4	151117006	151118213	1208	6.96573	7.07744	6.84464	0.0868807	0.227763	0.582924	149.25	128.9	119.02	111.45	138.99	162.73	77.57	109	140.82	146.7	91.26	124.24
chr5	150398512	150401706	3195	10.9772	11.1521	10.7781	0.0854165	0.227774	0.582942	2083.51	2458.6	1417.33	1411.48	3679.98	2602.95	1554.59	1262.19	1625.19	3104.96	1078.32	1911.03
chr6	90940352	90941752	1401	7.69812	7.55296	7.83001	-0.0869126	0.227781	0.582944	225.38	152.11	148.58	152.21	241.63	206.82	332.9	155.72	306.07	193.42	197.12	180.05
chr13	43044962	43046023	1062	7.8449	7.75508	7.92945	-0.08641	0.227784	0.582944	223.38	214.84	204.59	203.78	193.87	255.73	155.14	270.78	261.53	211.17	238.74	325.35
chr3	187737801	187738154	354	6.11426	6.29027	5.91375	0.0859654	0.22779	0.582949	52.09	69.61	99.57	114.78	54.17	79.36	32.32	105.54	37.36	59.8	63.52	63.17
chr19	39024791	39025441	651	5.65546	5.82825	5.45911	0.0857098	0.2278	0.582963	59.1	53.28	91.01	60.72	46.33	30.46	45.25	51.91	17.24	63.54	45.99	40.01
chr12	103045498	103045722	225	3.42772	3.66528	3.14319	0.081367	0.227806	0.582969	8.01	13.75	17.89	10.81	6.41	19.24	9.7	19.03	8.62	5.61	5.84	4.21
chr1	180117037	180117761	725	4.98142	5.15174	4.78826	0.0857247	0.22782	0.582994	24.04	51.56	42.01	22.46	49.18	24.05	19.39	26.82	37.36	32.7	18.98	30.53
chr17	78140109	78140990	882	10.0113	10.1005	9.91617	0.0861346	0.227837	0.583014	1276.15	922.08	1257.08	1099.57	930.15	1102.26	1024.54	984.49	627.95	892.34	907.49	1360.36
chr6	167130757	167131556	800	6.89444	6.74619	7.02887	-0.0867899	0.227839	0.583014	95.16	161.56	94.9	62.38	115.47	114.64	168.06	145.34	80.47	143.9	120.46	125.3
chr20	48781685	48784592	2908	9.56492	9.6421	9.48336	0.0837313	0.227844	0.583014	825.39	745.06	909.36	895.8	729.15	689.42	575.3	760.43	563.29	888.6	782.64	724.4
chr5	80142444	80143873	1430	6.51172	6.36212	6.64726	-0.0867979	0.227846	0.583014	56.09	91.09	70.01	92.32	60.58	123.45	116.35	77.86	116.39	119.6	98.56	72.65
chr1	65309316	65309603	288	3.69703	3.28638	4.01631	-0.0804768	0.227853	0.583021	3.01	10.31	10.89	13.31	11.4	9.62	45.25	13.84	5.75	15.88	5.84	10.53
chr11	7473481	7474790	1310	7.29373	7.13946	7.43309	-0.0866728	0.227861	0.583031	106.18	94.53	176.58	204.61	138.99	125.06	193.92	153.12	254.34	138.29	189.82	107.4
chr3	33807238	33807926	689	4.66828	4.40525	4.89066	-0.0837474	0.227866	0.583034	16.03	22.34	24.11	16.64	19.96	28.06	51.71	50.18	7.18	17.75	34.31	16.85
chr6	138869458	138870123	666	5.76301	5.59482	5.91362	-0.085926	0.227886	0.583068	44.07	48.98	66.12	64.88	24.23	41.69	48.48	100.35	37.36	63.54	63.52	48.43
chr15	51077050	51078039	990	7.99542	8.13298	7.84334	0.0865813	0.227891	0.583068	358.6	218.28	338.39	313.57	191.73	263.74	274.72	251.75	136.51	336.38	124.84	253.75
chr20	62813747	62815978	2232	7.92338	7.82095	8.01902	-0.0864332	0.227893	0.583068	197.33	217.42	183.58	212.93	292.94	252.52	255.33	235.31	352.05	222.38	262.83	228.48
chr22	46219542	46220141	600	5.58332	5.74937	5.39565	0.0858449	0.227922	0.583121	53.09	40.39	66.9	54.06	37.78	70.54	45.25	49.31	14.37	64.47	32.85	46.33
chr8	142219755	142221738	1984	6.35309	6.49686	6.1934	0.0863251	0.227926	0.583121	51.09	90.23	115.91	74.86	124.02	85.78	87.26	64.02	38.8	108.39	60.6	80.02
chr2	57878181	57878558	378	3.95398	4.20682	3.64721	0.0809978	0.227927	0.583121	28.05	30.94	14.78	14.14	9.27	13.63	12.93	10.38	5.75	31.77	8.03	6.32
chr9	29289463	29289669	207	3.62693	3.75049	3.49179	0.0833818	0.227934	0.583128	17.03	13.75	10.89	16.64	12.83	9.62	29.09	11.25	5.75	5.61	9.49	6.32
chr12	95190858	95191317	460	4.44915	4.68329	4.16952	0.0792724	0.227946	0.583138	5.01	23.2	24.89	18.3	24.23	58.52	35.55	24.22	8.62	13.08	4.38	22.11
chr2	74515414	74516734	1321	8.41601	8.53571	8.28548	0.0869187	0.227946	0.583138	415.7	313.66	407.62	435.01	349.25	305.43	258.56	291.54	464.14	365.34	157.7	334.83
chr16	89917661	89918875	1215	9.60186	9.51123	9.68713	-0.0856838	0.227956	0.583141	866.46	722.71	540.64	715.31	773.34	759.96	814.46	702.47	1117.95	662.48	945.45	703.34
chr6	25332269	25333419	1151	6.31375	6.55803	6.01949	0.0816475	0.227956	0.583141	122.21	84.22	83.24	115.61	59.87	100.21	48.48	79.59	21.55	46.72	178.14	14.74
chr11	94602374	94603392	1019	7.99463	8.18287	7.77809	0.0848795	0.227968	0.58315	175.29	189.92	589.65	221.25	309.34	258.13	129.28	376.32	148.01	174.73	130.68	357.99
chr6	87572557	87573463	907	6.54881	6.40962	6.67574	-0.0869322	0.227971	0.58315	81.14	92.81	98.02	61.55	107.63	68.94	142.21	96.03	107.77	86.9	84.69	95.81
chr1	32156455	32156810	356	4.19914	4.40812	3.95468	0.0847001	0.227973	0.58315	18.03	17.19	31.12	13.31	15.68	32.07	9.7	9.52	12.93	23.36	17.52	20.01
chr16	3500090	3500383	294	6.75154	6.60583	6.88387	-0.0867637	0.227978	0.58315	128.22	91.09	141.58	66.54	91.23	65.74	122.82	89.11	145.13	98.11	110.24	143.2
chr15	78830399	78831538	1140	6.5742	6.42753	6.70733	-0.0867776	0.227981	0.58315	82.14	80.78	122.13	73.19	81.25	76.96	109.89	64.88	129.33	151.37	88.34	83.18
chr18	36249066	36249881	816	5.72214	5.94588	5.45723	0.0822049	0.227996	0.583176	41.07	37.81	92.57	146.39	19.96	32.07	61.41	32.01	21.55	57.93	40.15	50.54
chr2	184765617	184765853	237	3.64841	3.91724	3.31775	0.0791791	0.228013	0.583203	14.02	13.75	5.45	9.15	11.4	36.88	9.7	13.84	4.31	4.67	7.3	20.01
chr1	152907862	152908639	778	6.26486	6.05527	6.44783	-0.0855068	0.228019	0.583203	47.08	63.59	87.9	36.6	87.67	76.16	142.21	119.38	53.17	97.18	42.34	69.49
chr20	63911199	63911533	335	4.27174	3.97325	4.51894	-0.0803734	0.22802	0.583203	27.05	15.47	7	9.98	10.69	24.05	9.7	18.17	66.1	12.15	14.6	16.85
chr2	48332339	48332618	280	5.12828	5.27428	4.96584	0.0862859	0.228024	0.583203	44.07	34.37	41.23	34.93	39.91	37.68	32.32	22.49	21.55	32.7	22.63	55.8
chr3	171479994	171481380	1387	7.32096	7.22901	7.4074	-0.0859999	0.228039	0.583232	153.26	165.85	119.8	151.38	151.11	158.73	177.76	166.97	149.44	157.91	221.21	145.3
chr8	134475190	134475513	324	4.71944	4.50336	4.90734	-0.0854095	0.228051	0.58325	20.03	24.06	21.78	14.97	32.79	22.45	32.32	13.84	48.86	35.51	28.47	21.06
chr5	129094114	129095485	1372	11.1038	11.1614	11.0437	0.0781735	0.228059	0.583261	2199.7	1973.93	2742.09	2516.88	2237.35	2073.06	2065.25	1826.24	2294.81	2117.31	2028.15	2334.3
chr5	169804896	169806638	1743	10.6555	10.7547	10.5491	0.0866645	0.228071	0.58327	1376.32	1338.01	2496.27	2045.27	1529.58	1580.85	1305.73	1552	1044.66	1572.57	1511.99	2002.63
chr14	52678671	52678888	218	4.0081	3.81326	4.17973	-0.0849551	0.228071	0.58327	10.02	14.61	7.78	12.48	17.82	21.64	9.7	16.44	22.99	18.69	14.6	26.32
chr9	134571988	134572864	877	5.87771	5.99898	5.74531	0.086719	0.22809	0.583306	64.11	71.33	58.34	64.88	76.98	48.1	64.64	37.2	47.42	82.23	40.88	49.49
chr7	29825681	29826497	817	6.56243	6.72524	6.37889	0.0862469	0.2281	0.583321	126.21	101.4	83.24	85.67	120.46	117.84	45.25	64.02	87.65	67.28	163.54	71.6
chr10	58268633	58269581	949	10.5714	10.6496	10.4887	0.0844627	0.228121	0.583355	1597.69	1495.27	2101.88	1552.05	1348.54	1543.17	1157.06	1365.14	1392.41	1359.53	1382.04	1964.73
chr10	74854611	74855407	797	7.7289	7.5974	7.8494	-0.086858	0.228123	0.583355	287.48	234.6	139.24	150.55	175.34	174.76	213.31	269.91	303.2	150.44	239.47	207.42
chr1	224379945	224380735	791	7.53258	7.38698	7.66481	-0.0866854	0.228127	0.583355	185.31	149.53	144.69	159.7	151.82	213.24	226.24	258.67	176.75	92.5	285.46	177.94
chr7	23181343	23182866	1524	10.4678	10.536	10.3963	0.0817619	0.228137	0.583371	1406.37	1406.76	1871.62	1429.78	1369.21	1424.53	1076.26	1199.04	1435.52	1362.33	1355.02	1658.33
chrX	154490017	154491273	1257	10.1987	10.2552	10.1399	0.0776438	0.228142	0.583372	1199.02	1072.47	1458.56	1177.76	1231.65	1193.65	1150.59	1005.26	1031.73	1095.1	1149.87	1337.19
chr15	34582481	34584447	1967	10.2898	10.353	10.2237	0.0807962	0.228157	0.583399	1210.04	1131.76	1533.24	1257.61	1374.91	1339.55	1169.98	989.68	1491.56	1245.53	1194.41	1083.44
chr6	30163044	30163277	234	3.77528	3.50568	4.00235	-0.0830902	0.228181	0.58343	9.02	14.61	13.22	10.81	9.27	11.22	19.39	25.95	11.5	7.48	6.57	25.27
chr12	27576356	27577036	681	5.35796	5.0946	5.58059	-0.0829934	0.228182	0.58343	38.06	35.23	25.67	10.81	52.74	42.49	45.25	20.76	106.33	29.9	53.3	31.59
chr1	36083989	36084396	408	6.55699	6.68245	6.41957	0.0868026	0.228182	0.58343	78.13	90.23	171.92	101.47	91.95	82.57	84.03	97.76	70.41	94.37	72.28	94.76
chr5	1344366	1345802	1437	9.49044	9.3996	9.5759	-0.08574	0.228186	0.58343	692.16	601.55	830.02	635.46	654.31	638.91	685.18	499.17	998.68	762.46	889.23	744.41
chr2	70374506	70374913	408	4.52394	4.68929	4.33716	0.0837999	0.228198	0.583449	33.06	31.8	10.89	23.29	34.93	20.84	38.78	7.79	12.93	23.36	13.14	25.27
chr17	52524297	52524567	271	4.2223	3.98805	4.42377	-0.0843093	0.228203	0.583451	19.03	15.47	13.22	12.48	8.55	26.45	25.86	11.25	25.87	24.29	29.93	11.58
chr3	160098314	160098989	676	5.18722	5.40632	4.92878	0.0843814	0.228218	0.583478	20.03	35.23	56.79	53.23	43.48	45.69	6.46	38.06	15.81	36.44	27.01	58.96
chr7	55593268	55594591	1324	7.38956	7.49459	7.27629	0.0867355	0.228223	0.58348	173.29	176.17	182.81	231.23	151.82	166.74	132.51	187.73	165.25	199.02	116.08	129.51
chr15	85116125	85117687	1563	7.91451	8.08405	7.72235	0.0856218	0.228247	0.583531	245.41	263.82	368.72	346.01	230.22	173.96	177.76	317.49	57.48	251.35	193.47	269.54
chr16	29318110	29318331	222	3.25016	2.92223	3.51718	-0.0772313	0.228258	0.583534	4.01	12.03	17.89	1.66	4.28	5.61	6.46	13.84	5.75	5.61	13.87	23.16
chr8	128127265	128128188	924	5.95707	6.10239	5.79545	0.0864019	0.22826	0.583534	76.13	48.12	91.79	99.81	49.89	46.5	45.25	47.58	71.85	59.8	44.53	64.23
chr18	79465295	79467172	1878	9.35318	9.46583	9.23098	0.0868799	0.228262	0.583534	575.97	730.45	743.67	767.71	716.32	708.66	808	815.8	468.45	677.43	284	551.72
chr12	26287962	26288813	852	5.70351	5.83915	5.5538	0.0862124	0.22827	0.583538	32.05	62.73	72.34	85.67	37.78	52.91	64.64	49.31	34.49	49.52	36.5	47.38
chr5	139689556	139690662	1107	7.65577	7.49853	7.79755	-0.0864175	0.228276	0.583538	224.38	161.56	143.91	158.03	190.31	206.82	187.46	162.64	409.53	178.47	269.4	127.4
chr5	52760368	52761342	975	7.04694	7.23646	6.8287	0.0849845	0.228281	0.583538	78.13	122.03	238.04	201.28	161.08	104.21	45.25	66.61	86.22	165.39	160.62	157.94
chr6	75526581	75526854	274	5.2129	5.04253	5.36526	-0.0866793	0.228283	0.583538	38.06	34.37	33.45	32.44	31.36	28.06	61.41	27.68	37.36	33.64	50.38	36.85
chr6	160811979	160812592	614	5.08879	4.88801	5.265	-0.0854267	0.228289	0.583538	46.08	30.08	27.23	31.61	24.23	18.44	54.94	54.5	12.93	36.44	35.04	36.85
chr14	101705658	101708008	2351	8.93577	9.02369	8.84215	0.08561	0.228293	0.583538	480.81	450.3	424.73	525.67	562.37	679	355.52	437.74	553.23	484.01	538.8	384.31
chr22	45375734	45376558	825	7.53821	7.36051	7.69641	-0.0859165	0.228293	0.583538	181.31	158.12	141.58	79.02	228.8	197.21	184.22	124.58	314.69	131.75	310.28	178.99
chr10	11235743	11236817	1075	8.2422	8.37477	8.09622	0.0867242	0.228298	0.583538	293.49	256.95	487.74	311.07	268	374.37	184.22	369.4	171	266.3	254.07	396.95
chr7	77556027	77556725	699	5.98978	6.15095	5.80832	0.0861723	0.228317	0.583572	60.1	49.84	85.57	87.33	51.32	92.19	38.78	77.86	37.36	66.34	37.96	77.92
chr12	110549741	110550707	967	5.93341	5.72551	6.11509	-0.0849818	0.228334	0.583572	51.09	55.86	37.34	39.92	43.48	89.78	58.18	82.19	129.33	42.98	73.74	29.48
chr19	42253229	42255446	2218	10.7766	10.8333	10.7175	0.077063	0.228335	0.583572	1664.8	1650.81	2011.64	1829.02	1657.88	2133.18	1464.1	1739.73	1901.09	1580.04	1616.39	1801.53
chr1	958664	960037	1374	9.44718	9.53876	9.3494	0.0860972	0.22834	0.583572	687.16	656.54	1038.49	724.45	645.05	711.06	546.21	554.53	546.04	707.33	646.85	912.87
chr3	126083475	126084523	1049	10.4904	10.5404	10.4385	0.0739847	0.228341	0.583572	1558.62	1350.9	1694.26	1532.92	1430.51	1368.41	1435.01	1277.76	1398.15	1246.47	1388.61	1580.42
chr14	105197030	105197468	439	5.98451	6.12221	5.83227	0.0866655	0.228341	0.583572	63.11	96.25	42.01	62.38	87.67	66.54	42.02	66.61	74.72	48.59	56.22	53.7
chr22	27874739	27875269	531	5.89771	6.09905	5.66364	0.0846685	0.228341	0.583572	51.09	65.31	123.69	46.58	74.13	50.5	25.86	42.39	20.12	78.49	56.22	81.07
chr17	20992699	20993488	790	6.50804	6.61038	6.39788	0.0864813	0.228348	0.583578	91.15	98.83	79.35	122.27	91.23	103.41	77.57	83.92	76.16	100.91	90.53	76.86
chr9	121059569	121060396	828	5.57275	5.73069	5.39536	0.0863485	0.228375	0.583608	64.11	50.7	38.12	54.06	56.31	55.31	19.39	51.91	73.28	42.05	34.31	31.59
chr6	142702450	142703361	912	6.3924	6.22956	6.53871	-0.0864058	0.22838	0.583608	77.13	77.34	53.67	48.24	91.23	102.61	90.5	84.78	148.01	83.16	57.68	93.71
chr17	50708550	50709050	501	6.86735	6.73772	6.98628	-0.0867993	0.228383	0.583608	132.22	122.89	71.57	76.52	110.48	126.66	100.19	119.38	185.37	98.11	129.22	128.45
chr18	50307164	50308513	1350	9.22294	9.29544	9.1466	0.0824072	0.228392	0.583608	696.17	615.29	684.55	675.38	529.58	569.17	478.34	660.94	498.62	643.79	500.83	618.06
chr5	140174724	140176032	1309	10.8716	10.9234	10.8179	0.0752526	0.228393	0.583608	1762.97	1725.58	2276.91	2141.76	1887.39	1858.22	1868.1	1678.31	2037.6	1767.85	1773.36	1705.71
chr5	151112921	151113083	163	5.61003	5.7937	5.39952	0.0849019	0.228393	0.583608	60.1	31.8	54.45	97.31	37.06	52.11	51.71	50.18	11.5	54.19	46.72	38.96
chr1	174701990	174702344	355	4.45893	4.27881	4.61904	-0.0856812	0.228399	0.583608	15.03	12.03	14.78	19.13	30.65	24.85	19.39	28.55	30.18	23.36	27.01	18.95
chr7	100049406	100050406	1001	9.45183	9.5031	9.39867	0.0758354	0.2284	0.583608	713.2	686.62	714.89	831.75	741.98	665.37	759.52	703.33	563.29	669.95	655.61	698.08
chr1	6860936	6862148	1213	7.93238	8.1085	7.73174	0.0852471	0.228401	0.583608	277.47	271.55	409.95	358.48	146.12	192.4	216.54	218.87	63.23	304.61	165.73	306.4
chr10	101560298	101561265	968	5.79759	5.57754	5.98848	-0.0850067	0.228404	0.583608	26.04	58.44	41.23	37.43	77.69	45.69	96.96	97.76	25.87	66.34	44.53	49.49
chr20	34390670	34391346	677	5.08542	4.80469	5.32032	-0.082311	0.228409	0.583608	14.02	34.37	35.01	34.93	28.51	20.84	35.55	25.09	100.59	40.18	10.95	27.38
chr1	22185259	22185651	393	4.43577	4.66726	4.1599	0.0837862	0.228412	0.583608	18.03	40.39	28.78	28.28	24.95	12.02	3.23	12.11	24.43	34.57	16.06	16.85
chr10	110395374	110396442	1069	8.78028	8.87221	8.6821	0.0860621	0.228423	0.583625	482.81	377.25	479.18	547.29	476.12	448.92	381.38	609.9	331.94	395.24	405.92	340.09
chr17	40190498	40190718	221	5.80664	5.93552	5.66511	0.0867135	0.228432	0.583629	69.12	71.33	47.45	66.54	59.87	52.91	42.02	42.39	61.79	59.8	32.12	66.33
chr18	31741177	31741446	270	4.45101	4.28257	4.60183	-0.0855105	0.228433	0.583629	23.04	26.64	12.45	23.29	12.12	19.24	16.16	33.74	31.61	26.16	21.17	16.85
chr8	66589598	66590255	658	5.15329	4.95028	5.33123	-0.0853112	0.228441	0.583638	45.08	44.69	27.23	9.98	25.66	32.87	45.25	28.55	51.73	30.83	43.07	42.12
chr7	20310985	20311752	768	6.25811	6.05838	6.43352	-0.0851619	0.228451	0.583649	124.21	85.08	48.23	54.06	37.78	50.5	90.5	108.14	109.21	40.18	109.51	61.07
chr9	34500440	34501312	873	7.33663	7.42702	7.24019	0.0864929	0.228454	0.583649	157.26	164.14	184.36	156.37	198.86	171.55	164.83	142.74	173.87	194.35	110.24	121.08
chr3	119891808	119893287	1480	6.52565	6.40784	6.63456	-0.0866562	0.228465	0.583666	91.15	73.9	79.35	72.36	87.67	105.02	109.89	85.65	113.52	108.39	74.47	104.24
chr1	159825852	159827957	2106	8.15519	8.33624	7.94811	0.0850947	0.228474	0.583673	339.57	248.35	192.92	288.62	302.92	566.76	174.53	160.91	244.28	155.11	565.81	181.1
chr10	96896987	96897849	863	6.55199	6.65247	6.44399	0.0861705	0.228478	0.583673	116.2	97.11	108.91	90.66	84.11	106.62	77.57	83.92	83.34	85.03	105.13	87.39
chr6	144758706	144758938	233	3.7054	3.91938	3.45407	0.0840371	0.228481	0.583673	17.03	7.73	16.34	16.64	11.4	21.64	9.7	18.17	7.18	12.15	8.03	10.53
chr10	3941771	3942105	335	4.20294	4.40211	3.97181	0.0836674	0.228492	0.58369	20.03	39.53	15.56	19.13	21.38	11.22	22.62	16.44	2.87	19.62	16.79	15.79
chr18	51537591	51537816	226	3.92471	3.64119	4.16156	-0.0834192	0.228499	0.583695	12.02	15.47	8.56	14.14	14.26	10.42	32.32	29.41	8.62	6.54	16.79	13.69
chr2	197197934	197199511	1578	9.57325	9.52247	9.6223	-0.074032	0.228511	0.583695	835.41	794.9	719.55	701.17	671.42	690.22	746.59	785.52	842.05	720.41	859.3	774.94
chr10	11442459	11442747	289	4.80899	5.01623	4.56691	0.0832758	0.228512	0.583695	52.09	15.47	26.45	25.78	33.5	40.88	29.09	29.41	8.62	22.43	9.49	43.17
chr15	52567974	52569546	1573	10.0992	10.1568	10.0392	0.0769852	0.228514	0.583695	1083.82	1045.83	1303.76	1171.1	1007.84	1236.94	888.8	1062.35	1194.11	998.86	1028.68	1140.3
chrX	330694	331983	1290	6.78674	6.6315	6.92689	-0.0866861	0.228516	0.583695	86.14	91.95	141.58	74.86	109.77	90.59	161.6	84.78	176.75	103.72	100.02	103.19
chr2	76641003	76641332	330	4.28695	4.57589	3.92527	0.0791248	0.228525	0.583708	38.06	25.78	30.34	22.46	12.83	13.63	6.46	9.52	0	34.57	15.33	25.27
chr10	96860503	96861650	1148	7.29765	7.44264	7.13644	0.0864496	0.228554	0.583761	274.46	188.2	128.35	144.72	126.87	181.17	90.5	135.82	195.43	111.19	198.58	112.66
chr18	56881654	56881921	268	3.93755	4.15534	3.68094	0.0844919	0.228559	0.583761	11.02	18.91	25.67	19.96	12.12	19.24	6.46	17.3	8.62	14.02	9.49	21.06
chr15	43948571	43949517	947	9.21192	9.2897	9.12971	0.0833679	0.228559	0.583761	629.06	608.42	699.33	691.18	558.8	568.37	436.32	615.96	435.4	607.35	656.34	609.63
chr17	37461656	37462016	361	4.32544	4.57549	4.02276	0.0836601	0.228565	0.583761	11.02	23.2	35.78	19.96	17.82	35.27	0	25.95	12.93	14.95	22.63	21.06
chr16	89586071	89586472	402	4.53953	4.7635	4.27429	0.0839692	0.228568	0.583761	39.07	34.37	18.67	28.28	18.53	24.05	12.93	29.41	8.62	38.31	13.14	13.69
chr18	58965785	58966212	428	6.39617	6.25261	6.52673	-0.0864491	0.228572	0.583761	80.13	85.08	71.57	60.72	54.17	105.82	51.71	94.3	139.38	70.08	76.66	121.08
chr11	117143505	117145364	1860	10.7586	10.8141	10.701	0.0764691	0.228579	0.583767	1719.89	1533.08	2122.1	1978.73	1595.87	1852.61	1531.97	1657.55	1790.44	1554.81	1706.19	1746.78
chr19	14432444	14434420	1977	8.99818	8.91244	9.07911	-0.0850532	0.228591	0.583776	471.79	468.35	544.53	500.71	444.76	460.95	478.34	477.54	800.38	483.08	544.64	461.17
chr3	72259730	72260849	1120	7.47654	7.65364	7.27463	0.0852828	0.228592	0.583776	163.27	183.04	265.26	281.13	183.18	132.27	135.74	153.12	47.42	197.15	274.51	121.08
chr16	24972685	24973057	373	6.10945	5.94745	6.25508	-0.0861046	0.228595	0.583776	97.16	67.03	23.34	62.38	63.44	56.92	74.34	83.05	54.6	84.09	73.74	88.44
chr5	139662745	139662978	234	7.31831	7.44422	7.18035	0.0866889	0.228609	0.5838	172.29	161.56	185.92	262	152.53	110.63	161.6	139.28	91.96	201.83	138.71	136.88
chr5	83367835	83369394	1560	7.17928	7.46779	6.81827	0.0768425	0.228616	0.583807	118.2	148.67	212.37	292.78	77.69	212.44	64.64	158.31	25.87	170.99	37.23	220.06
chr14	58501124	58502133	1010	5.94359	5.77455	6.09489	-0.0861498	0.22862	0.583807	47.08	69.61	29.56	62.38	61.3	58.52	58.18	65.75	119.27	62.6	47.45	56.86
chr2	156553828	156554478	651	5.22579	5.36589	5.07061	0.0858931	0.228636	0.583827	30.05	33.51	63.79	56.56	24.23	39.28	45.25	36.33	31.61	35.51	25.55	27.38
chr12	16568920	16569241	322	4.16693	3.867	4.41511	-0.079868	0.228639	0.583827	8.01	7.73	15.56	8.32	7.84	40.08	16.16	45.85	15.81	23.36	13.14	13.69
chr11	2772576	2773040	465	4.88794	4.62241	5.11211	-0.0831823	0.228642	0.583827	31.05	40.39	10.89	16.64	32.79	16.03	38.78	29.41	73.28	24.29	17.52	24.22
chr8	81156375	81157260	886	6.99734	7.15749	6.81715	0.0859861	0.228652	0.583827	155.26	178.74	84.01	155.54	192.45	90.59	64.64	71.8	158.06	138.29	151.13	92.66
chr5	95808115	95809478	1364	10.1012	10.023	10.1754	-0.0833879	0.228652	0.583827	1097.85	897.16	1178.51	1201.05	967.22	901.05	1435.01	1139.35	1005.87	977.37	1366.7	1013.95
chr8	64897609	64898428	820	4.67288	4.94041	4.34419	0.0796886	0.228654	0.583827	17.03	20.62	78.57	20.79	32.79	14.43	12.93	26.82	8.62	45.78	8.76	18.95
chr4	88799948	88800334	387	5.27385	5.47534	5.03959	0.0843031	0.228659	0.583827	30.05	61.87	55.23	35.77	46.33	37.68	25.86	14.71	15.81	64.47	27.01	49.49
chr7	108460033	108460242	210	4.71277	4.48642	4.90838	-0.0851311	0.228669	0.583836	28.05	35.23	11.67	15.8	22.1	21.64	42.02	24.22	43.11	28.03	27.01	15.79
chr2	147630461	147630844	384	5.38062	5.5157	5.23157	0.0866528	0.228683	0.583836	39.07	49.84	65.34	41.59	37.78	40.88	32.32	32.01	40.23	35.51	47.45	37.9
chr3	159902254	159903495	1242	8.28978	8.37774	8.19611	0.0854454	0.228684	0.583836	306.52	361.79	380.39	370.13	317.18	259.73	252.1	326.15	241.41	344.79	254.07	341.14
chr9	76615028	76615757	730	5.14817	5.33801	4.9295	0.0845958	0.228688	0.583836	54.09	48.12	33.45	20.79	41.34	44.89	35.55	39.79	5.75	32.7	24.82	44.22
chr8	91048008	91049201	1194	7.24148	7.37447	7.09498	0.086649	0.228688	0.583836	218.37	164.14	84.79	144.72	163.93	219.65	116.35	132.36	112.08	126.14	179.6	153.72
chr19	47130373	47131709	1337	9.97873	10.0545	9.89871	0.0836686	0.228688	0.583836	1082.82	1002.86	1344.98	988.12	935.85	1026.11	743.36	933.45	962.76	900.75	916.25	1270.86
chr5	95554404	95555647	1244	10.9952	11.0617	10.9254	0.0816792	0.228703	0.583855	1974.32	1919.79	2754.53	2068.56	1939.42	2168.46	1884.26	1669.66	1885.28	1879.98	1912.07	2437.49
chr11	18314041	18314469	429	4.80612	4.94608	4.65111	0.0865775	0.228704	0.583855	28.05	33.51	35.78	30.77	32.79	24.05	19.39	25.95	30.18	23.36	25.55	26.32
chr1	175022533	175024129	1597	10.0413	10.1151	9.96358	0.0834714	0.228717	0.583857	1066.8	1008.88	1432.11	1092.92	941.56	1111.88	888.8	843.48	978.56	1001.66	979.03	1299.29
chr19	35449029	35449553	525	5.62824	5.46583	5.77421	-0.0863738	0.228718	0.583857	36.06	42.97	60.68	33.27	38.49	53.71	51.71	57.96	87.65	38.31	47.45	45.28
chr1	230167225	230167890	666	6.99357	6.85931	7.11639	-0.0866584	0.228721	0.583857	146.25	111.72	133.02	116.45	96.22	92.99	132.51	172.16	137.95	108.39	201.5	80.02
chrX	10085316	10085548	233	5.24535	5.08201	5.39207	-0.0853078	0.228725	0.583857	42.07	38.67	21.78	38.26	32.79	29.66	9.7	45.85	60.35	27.1	67.9	41.06
chr19	5126917	5127146	230	6.96538	6.82338	7.09465	-0.0866542	0.228728	0.583857	95.16	82.5	118.24	126.43	123.31	133.88	148.67	143.61	168.12	110.26	178.87	70.54
chr2	152405988	152407996	2009	8.3174	8.1554	8.46302	-0.0862771	0.228738	0.583857	349.59	400.46	339.16	252.85	187.46	181.17	526.82	336.53	158.06	385.9	344.6	365.36
chr11	117814506	117815929	1424	10.6457	10.7286	10.5577	0.0853025	0.228738	0.583857	1390.34	1335.43	2297.13	1913.03	1520.32	1724.34	1496.42	1607.37	1310.5	1332.43	1355.02	1941.56
chr20	24634833	24635260	428	4.25253	4.41217	4.073	0.0850863	0.22874	0.583857	17.03	18.05	29.56	25.78	22.1	15.23	22.62	18.17	11.5	26.16	10.95	11.58
chr4	179664472	179664998	527	5.31192	5.53211	5.05195	0.0825594	0.228747	0.583864	27.05	30.94	101.13	65.71	13.54	39.28	38.78	25.95	15.81	47.65	35.04	35.8
chr3	43947546	43950138	2593	7.33182	7.53461	7.0958	0.0839799	0.228757	0.583873	140.24	140.07	197.59	302.76	148.25	183.58	96.96	289.81	48.86	194.35	59.14	131.61
chr3	98592984	98594235	1252	10.4786	10.5403	10.4141	0.0800247	0.228759	0.583873	1229.07	1242.62	1717.6	1745.84	1410.55	1589.67	1418.85	1325.35	1212.79	1345.51	1466.72	1417.22
chr19	45798873	45800538	1666	7.82576	7.69063	7.94931	-0.086771	0.228784	0.583926	219.37	227.73	161.8	195.46	264.43	170.75	358.75	179.94	293.14	259.76	165	226.38
chr12	118335009	118335728	720	5.53247	5.69715	5.34655	0.0850877	0.2288	0.583951	37.06	49.84	71.57	33.27	50.61	68.94	61.41	25.09	14.37	34.57	51.84	56.86
chr19	17260556	17261539	984	8.38736	8.47062	8.29899	0.0854474	0.228803	0.583951	394.66	366.94	321.27	327.71	414.83	303.02	342.59	271.64	237.1	397.11	292.76	348.51
chr18	2917116	2917969	854	6.2915	6.10093	6.45981	-0.0856666	0.228821	0.583986	63.11	72.19	67.68	55.73	64.15	88.98	87.26	54.5	188.24	76.62	65.71	55.8
chr4	152636749	152638300	1552	9.4101	9.29643	9.51547	-0.0867264	0.228847	0.584037	709.19	574.91	826.13	719.46	486.1	456.94	620.54	1066.68	528.8	572.78	809.66	792.84
chr19	36114544	36116237	1694	11.789	11.872	11.7011	0.0852532	0.228852	0.584037	3431.77	3128.89	5078.11	3866.81	3206.71	3776.56	3067.17	3172.35	2885.4	3055.43	3222.56	4573.84
chr22	49961807	49962892	1086	9.85988	9.97003	9.74062	0.0867496	0.228854	0.584037	758.28	727.87	1309.2	1318.32	789.74	1114.29	856.48	1108.2	514.43	854.96	806	992.89
chr19	42068436	42068986	551	5.00751	4.79109	5.19566	-0.0855388	0.228862	0.584046	28.05	33.51	26.45	21.63	35.64	20.84	61.41	37.2	22.99	50.46	29.93	17.9
chr6	37529188	37529444	257	4.08488	3.77801	4.33779	-0.0825538	0.228872	0.584052	24.04	12.03	11.67	7.49	20.67	6.41	35.55	17.3	25.87	6.54	16.06	20.01
chr6	10722571	10723746	1176	10.0379	10.0876	9.98656	0.0736587	0.228877	0.584052	1213.04	1064.74	1208.85	1082.11	985.75	974	1073.02	941.24	934.02	1052.12	995.82	1090.81
chr22	49640360	49640710	351	4.37781	4.57251	4.15268	0.0846365	0.228878	0.584052	23.04	27.5	25.67	24.95	19.96	21.64	19.39	11.25	4.31	14.95	26.28	30.53
chr10	7296960	7297497	538	5.27317	5.11945	5.41208	-0.0859705	0.228882	0.584052	40.07	44.69	33.45	28.28	29.22	32.87	22.62	35.47	60.35	26.16	44.53	66.33
chr4	6502231	6502476	246	3.40114	3.15716	3.60978	-0.0827628	0.228893	0.584057	9.02	8.59	9.33	10.81	8.55	7.21	6.46	19.9	22.99	10.28	7.3	6.32
chr4	48380567	48381186	620	4.44835	4.24039	4.63007	-0.0845537	0.228896	0.584057	21.04	14.61	17.89	19.96	14.26	25.65	16.16	24.22	48.86	12.15	31.39	15.79
chr9	16726796	16727418	623	4.77781	4.56501	4.96322	-0.085462	0.2289	0.584057	16.03	30.08	27.23	22.46	21.38	24.85	35.55	34.6	51.73	14.95	21.9	28.43
chrX	45845167	45845643	477	5.35016	5.57861	5.07859	0.0823535	0.228901	0.584057	53.09	50.7	84.79	26.62	49.89	21.64	22.62	12.98	31.61	54.19	16.06	65.28
chr17	40139608	40141107	1500	10.9318	11.0014	10.8587	0.0823868	0.228927	0.584112	1862.13	1741.9	2632.4	2135.1	1837.5	2090.7	1616	1840.09	1789.01	1799.62	1747.8	2349.04
chr5	109708572	109709360	789	5.07281	5.26377	4.85266	0.0852038	0.228935	0.584112	51.09	23.2	33.45	62.38	29.94	30.46	12.93	37.2	43.11	18.69	27.74	33.69
chr15	101206147	101206526	380	5.25323	4.88459	5.54658	-0.0784158	0.228938	0.584112	13.02	43.83	15.56	39.09	19.24	46.5	142.21	31.14	7.18	48.59	29.2	22.11
chr10	61981686	61982220	535	4.7665	4.58162	4.93035	-0.0859217	0.228944	0.584112	22.04	23.2	21.78	13.31	32.07	31.26	32.32	32.01	41.67	25.23	30.66	21.06
chr11	118834509	118834827	319	5.544	5.71448	5.35064	0.0857233	0.228944	0.584112	49.08	52.42	47.45	50.74	45.62	69.74	35.55	80.46	21.55	28.97	37.23	41.06
chr14	99930107	99931556	1450	8.32426	8.44057	8.19775	0.0867382	0.228951	0.584117	314.53	342.88	437.18	335.2	419.1	235.68	226.24	223.2	300.32	455.98	245.31	310.61
chr4	119469811	119471620	1810	8.24418	8.09672	8.37796	-0.0864112	0.228974	0.584142	441.74	238.04	232.59	259.51	243.76	226.87	274.72	262.13	415.28	200.89	546.1	296.92
chr17	15260364	15261540	1177	7.34896	7.45093	7.23922	0.0862347	0.228976	0.584142	151.25	160.7	182.03	207.94	199.57	148.3	122.82	186.86	126.45	160.71	175.95	133.72
chr18	10213484	10213911	428	5.68296	5.82319	5.52761	0.086544	0.228978	0.584142	65.11	52.42	69.23	61.55	32.07	59.32	42.02	60.56	35.92	47.65	47.45	43.17
chr1	235004935	235005431	497	6.57496	6.42144	6.71371	-0.0865066	0.22898	0.584142	69.12	96.25	66.9	70.7	137.56	73.75	126.05	88.24	122.14	70.08	128.49	94.76
chr15	101501257	101502356	1100	7.42717	7.52621	7.32082	0.0867212	0.228989	0.584142	179.3	185.62	180.47	141.4	257.31	161.93	223.01	192.05	149.44	131.75	121.92	141.09
chr19	30696619	30696808	190	3.43335	3.21738	3.62117	-0.082612	0.228992	0.584142	6.01	12.89	14.78	5.82	10.69	5.61	6.46	18.17	7.18	9.34	18.98	13.69
chr1	92968058	92968750	693	6.98874	6.88103	7.08896	-0.086135	0.228993	0.584142	137.23	135.78	113.57	113.95	116.89	89.78	168.06	150.53	133.64	131.75	113.89	118.98
chr1	155976266	155976864	599	7.65959	7.52875	7.77953	-0.0866869	0.228995	0.584142	193.33	165	193.7	222.08	170.35	163.54	232.7	339.12	196.86	126.14	251.88	171.62
chr7	33054021	33054595	575	5.32437	5.17221	5.46199	-0.0861789	0.22902	0.584195	38.06	31.8	34.23	34.93	29.22	48.1	38.78	39.79	54.6	28.97	68.63	33.69
chr14	100068417	100069074	658	9.2227	9.16102	9.28185	-0.0799822	0.22903	0.584209	536.9	574.91	580.31	577.23	580.19	585.2	575.3	699.01	556.1	524.19	769.5	610.69
chr16	30551007	30551501	495	5.02931	5.18969	4.84886	0.0852098	0.229042	0.584229	28.05	30.08	56.79	52.4	22.81	28.86	42.02	23.36	12.93	33.64	33.58	27.38
chr2	73253987	73254279	293	4.98386	4.82018	5.13084	-0.086566	0.229058	0.584259	32.05	32.66	26.45	23.29	27.8	27.26	48.48	28.55	33.05	32.7	37.96	29.48
chr17	5615888	5616396	509	4.80102	4.99926	4.57114	0.0841478	0.229063	0.584259	24.04	24.92	32.67	44.08	22.1	44.09	25.86	33.74	4.31	28.97	16.06	33.69
chr1	113928984	113930840	1857	11.2122	11.2691	11.1531	0.077366	0.229068	0.584261	2182.67	2218.84	2900.78	2675.74	2298.65	2530.8	2049.09	2161.04	2596.57	2225.7	2135.47	2495.4
chr12	94815914	94816418	505	7.39057	7.21299	7.54867	-0.0858007	0.229084	0.584281	212.36	181.32	159.47	126.43	156.09	54.51	252.1	191.19	122.14	153.24	256.26	148.46
chr15	99089921	99091258	1338	9.12969	9.0337	9.2197	-0.0858109	0.229094	0.584281	496.84	421.94	596.65	716.97	437.63	474.58	698.11	651.43	594.9	432.62	635.9	564.36
chr4	42654671	42654862	192	7.18367	7.28964	7.06931	0.0863791	0.229096	0.584281	177.3	146.95	161.02	201.28	124.73	127.46	103.42	123.71	137.95	148.57	158.43	133.72
chr6	29589306	29589751	446	5.17314	5.01948	5.31199	-0.086297	0.2291	0.584281	28.05	31.8	20.23	26.62	47.04	40.88	35.55	45.85	45.98	33.64	39.42	37.9
chr14	68824740	68825132	393	6.92846	7.06084	6.78269	0.0866078	0.229101	0.584281	129.22	120.31	138.47	168.01	136.85	108.22	67.87	144.47	132.2	142.96	65.71	107.4
chr6	1942896	1943400	505	4.92009	5.09727	4.71806	0.0824888	0.229102	0.584281	47.08	21.48	25.67	31.61	37.06	42.49	67.87	19.03	2.87	24.29	17.52	26.32
chr2	201123751	201124508	758	10.1785	10.24	10.1143	0.0782594	0.229107	0.584284	1355.28	1093.09	1135.73	1373.22	1158.95	1139.94	924.35	1141.94	1041.79	1182	1307.57	1052.91
chr9	76887510	76887748	239	4.30226	4.10972	4.4721	-0.0853717	0.229114	0.584291	13.02	18.91	15.56	14.14	29.94	12.02	22.62	23.36	17.24	28.03	21.9	20.01
chr5	150112784	150113438	655	4.82872	4.98612	4.65202	0.0855043	0.229121	0.584296	22.04	46.4	31.12	22.46	25.66	42.49	25.86	30.28	25.87	20.56	14.6	33.69
chr2	112541317	112543353	2037	11.0834	11.1448	11.0192	0.0789897	0.229142	0.58434	2060.47	2108.85	2616.85	2274.01	2166.08	2359.25	1567.52	2007.05	2346.54	2045.37	2207.75	2278.5
chr18	52361470	52362188	719	4.65041	4.90707	4.33799	0.076371	0.229147	0.584342	38.06	23.2	21	77.35	9.98	10.42	54.94	12.11	5.75	24.29	18.98	5.26
chr2	108565607	108566561	955	7.36852	7.50523	7.21747	0.0864695	0.229157	0.584354	233.39	154.68	155.58	174.67	168.92	202.82	122.82	129.77	160.94	108.39	265.75	105.29
chr12	89039902	89040848	947	7.93376	7.77559	8.07629	-0.0863332	0.229161	0.584354	180.3	232.88	194.47	121.44	292.23	293.4	371.68	141.01	320.44	263.5	241.66	281.13
chr1	59280071	59280954	884	5.27455	5.08344	5.44327	-0.0849177	0.229165	0.584354	27.05	26.64	57.56	31.61	28.51	32.07	35.55	66.61	17.24	68.21	38.69	34.75
chr14	39451654	39452283	630	7.02414	7.1299	6.91002	0.0865929	0.229173	0.58436	163.27	105.7	162.58	160.53	130.44	117.84	126.05	130.63	94.84	127.08	148.21	94.76
chr2	191020138	191021572	1435	10.8281	10.9196	10.7305	0.0859973	0.229178	0.58436	1704.87	1818.39	2647.96	1827.36	1653.6	1969.65	1308.96	1745.79	1418.27	1520.24	1686.48	2514.35
chr19	9877963	9878900	938	5.09257	4.85914	5.29344	-0.0838577	0.229187	0.58436	18.03	37.81	25.67	26.62	36.35	29.66	25.86	15.57	83.34	56.06	29.2	25.27
chr2	47509375	47509593	219	3.83996	4.05508	3.58703	0.08208	0.22919	0.58436	13.02	11.17	18.67	18.3	24.95	13.63	16.16	12.11	1.44	21.49	5.11	15.79
chr14	21703772	21705056	1285	6.43824	6.59231	6.26573	0.0860828	0.229191	0.58436	107.18	72.19	100.35	148.05	73.41	77.76	58.18	86.51	96.28	55.13	116.08	49.49
chr18	36735158	36735936	779	5.09992	4.78962	5.35515	-0.0806477	0.229193	0.58436	20.03	37.81	19.45	42.42	27.8	18.44	45.25	34.6	114.96	18.69	13.14	18.95
chr5	57193493	57194221	729	5.7274	5.5582	5.87883	-0.0860244	0.229204	0.584376	29.05	58.44	42.78	54.9	34.21	63.33	61.41	38.93	67.54	38.31	77.39	69.49
chr17	28099017	28099525	509	4.49174	4.27885	4.67722	-0.0844166	0.229239	0.584454	29.05	23.2	14	9.15	17.82	23.25	32.32	29.41	14.37	24.29	39.42	13.69
chr22	26589285	26590732	1448	9.66355	9.7229	9.60166	0.0787844	0.229245	0.584458	750.26	769.12	892.25	914.93	718.46	1025.31	759.52	761.3	844.93	772.74	791.4	731.77
chr2	222556081	222556570	490	4.31971	3.99121	4.5871	-0.0828336	0.229253	0.584459	11.02	21.48	9.33	28.28	15.68	9.62	58.18	21.63	20.12	14.95	14.6	14.74
chr7	26038328	26039061	734	5.13619	5.31787	4.9283	0.0854385	0.229254	0.584459	59.1	41.25	26.45	39.92	41.34	31.26	25.86	38.93	10.06	38.31	28.47	41.06
chr6	37276694	37277574	881	6.50357	6.12709	6.80186	-0.0752864	0.229262	0.584464	64.11	49.84	94.13	24.12	99.79	87.38	35.55	59.69	306.07	39.24	156.24	72.65
chr3	32947365	32948401	1037	7.90613	7.9949	7.81155	0.0855568	0.229265	0.584464	230.39	260.38	241.15	266.99	332.86	198.81	210.08	238.77	179.62	235.46	236.54	247.43
chr18	2994026	2995257	1232	8.45473	8.59263	8.30225	0.0863973	0.229274	0.584464	390.66	543.97	333.72	215.42	530.29	302.22	164.83	268.18	346.31	351.33	400.08	363.25
chr6	226776	228274	1499	10.3569	10.4572	10.2491	0.0864481	0.229275	0.584464	1157.95	1081.06	1961.86	1705.09	960.09	1568.82	875.87	1499.23	1182.61	1211.9	1233.1	1299.29
chr18	52288489	52288703	215	4.35558	4.14175	4.54176	-0.0847335	0.229278	0.584464	21.04	22.34	10.11	23.29	17.11	12.02	29.09	28.55	15.81	35.51	16.06	14.74
chr12	54217527	54218246	720	8.0882	8.20628	7.95958	0.0866084	0.229283	0.584466	264.45	331.71	286.27	348.5	256.59	284.58	284.42	175.62	291.7	314.89	122.65	304.29
chr2	73952607	73952929	323	3.67559	3.40615	3.90253	-0.0820815	0.229287	0.584466	6.01	19.77	11.67	9.15	4.99	12.02	19.39	25.09	5.75	9.34	17.52	12.63
chr16	49440981	49441932	952	7.62992	7.43413	7.80228	-0.0854538	0.229308	0.584477	188.32	182.18	152.47	82.34	248.75	183.58	416.93	188.59	183.93	182.2	104.4	263.23
chr9	113400817	113401777	961	10.7748	10.8247	10.7232	0.0740608	0.229309	0.584477	1810.05	1744.48	1940.08	1814.88	1895.23	1677.05	1835.78	1432.62	1533.23	1794.95	1614.93	1931.04
chr8	29201715	29202590	876	6.63281	6.76987	6.48134	0.086186	0.229312	0.584477	87.15	69.61	155.58	145.56	105.49	91.39	113.12	118.52	48.86	80.36	75.2	100.03
chr9	91150752	91151533	782	8.467	8.5632	8.36392	0.0862445	0.229316	0.584477	315.53	414.21	385.06	343.51	386.32	424.87	319.97	354.69	198.3	381.23	297.14	425.38
chr20	50790553	50791069	517	8.73619	8.80558	8.66331	0.0823899	0.229317	0.584477	494.83	433.97	470.63	351.83	511.76	421.67	391.07	348.64	419.59	389.64	416.14	467.49
chr20	10475132	10475930	799	6.35178	6.15314	6.52635	-0.0857676	0.229318	0.584477	72.12	67.89	72.34	45.75	79.12	89.78	158.37	84.78	132.2	70.08	51.84	55.8
chr5	88850039	88850353	315	4.51028	4.71282	4.27459	0.0842053	0.229323	0.584477	28.05	29.22	43.56	20.79	22.1	13.63	16.16	19.9	10.06	29.9	11.68	28.43
chr3	149416989	149417707	719	6.14759	6.27284	6.01043	0.0866496	0.229326	0.584477	80.13	66.17	61.45	105.63	71.99	78.56	51.71	70.94	58.92	85.03	49.65	70.54
chr8	30050209	30051843	1635	7.97491	7.87673	8.06682	-0.0859173	0.229343	0.584509	227.38	242.34	256.71	204.61	226.66	252.52	258.56	216.28	373.61	205.56	262.1	292.71
chr17	37774241	37775048	808	8.6717	8.80807	8.52107	0.0863172	0.229355	0.584521	420.71	345.46	709.44	559.77	335.71	318.25	400.77	465.43	175.31	358.8	332.18	471.7
chr1	39985638	39986448	811	6.26434	6.07648	6.43054	-0.0853473	0.229357	0.584521	78.13	87.65	59.9	29.11	101.21	48.9	84.03	65.75	99.15	55.13	138.71	74.76
chr14	59297389	59297758	370	4.44269	4.22876	4.62895	-0.0835862	0.229378	0.58456	16.03	18.91	19.45	8.32	24.95	24.85	9.7	25.09	41.67	17.75	41.61	12.63
chr7	4973708	4975020	1313	10.346	10.4077	10.2815	0.0791378	0.229381	0.58456	1380.32	1287.31	1614.91	1310.01	1384.89	1172.81	1040.7	1183.47	1343.55	1318.42	1124.32	1457.23
chr1	23625296	23626000	705	6.53645	6.35632	6.69657	-0.0860774	0.229397	0.584589	55.09	83.36	82.46	109.79	72.7	88.18	180.99	135.82	67.54	65.41	88.34	84.23
chr1	210446446	210447096	651	5.59836	5.35647	5.80546	-0.0828274	0.229403	0.584595	32.05	48.12	60.68	54.9	29.22	20.84	29.09	57.96	38.8	135.49	22.63	51.59
chr10	851517	852682	1166	7.93555	7.85166	8.01483	-0.0845762	0.229419	0.584621	234.39	230.31	217.03	271.15	217.39	215.64	281.18	317.49	196.86	244.81	240.93	270.6
chr2	201120057	201120234	178	7.46206	7.35138	7.56485	-0.086629	0.229427	0.584621	229.39	165.85	110.46	155.54	145.4	173.16	142.21	203.3	214.11	145.76	228.51	202.16
chr16	83100639	83101028	390	3.77887	4.04891	3.44637	0.0796366	0.229428	0.584621	23.04	13.75	32.67	19.96	4.28	5.61	6.46	6.92	11.5	17.75	8.03	14.74
chr1	84969482	84970552	1071	9.25218	9.36781	9.12646	0.0866341	0.229431	0.584621	554.93	559.44	1056.38	511.53	565.93	715.87	523.58	440.34	431.09	489.62	619.11	849.7
chr11	111438974	111439675	702	6.16581	5.99712	6.31682	-0.0857337	0.229438	0.584626	74.12	65.31	57.56	55.73	65.57	64.93	42.02	45.85	143.7	87.83	52.57	106.34
chr1	204763473	204764488	1016	7.87138	7.9967	7.73413	0.0865349	0.229442	0.584626	286.48	254.37	194.47	257.84	303.64	235.68	216.54	250.88	116.39	278.45	137.25	277.97
chr4	38677542	38677885	344	5.43466	5.09718	5.70797	-0.0791695	0.229447	0.584626	44.07	48.98	17.11	6.65	61.3	27.26	96.96	12.98	94.84	28.03	48.19	32.64
chr3	64039834	64040835	1002	5.30052	5.48112	5.09403	0.0845811	0.22945	0.584626	59.1	55	17.89	29.11	42.77	64.13	45.25	21.63	21.55	35.51	52.57	28.43
chr3	107574693	107575117	425	4.98372	4.79738	5.14872	-0.0859278	0.229467	0.584646	43.07	20.62	24.11	37.43	19.96	21.64	51.71	32.87	31.61	28.97	35.04	32.64
chr9	137694652	137695910	1259	6.90113	7.01527	6.77718	0.0865901	0.229468	0.584646	109.18	141.79	91.79	126.43	129.01	177.97	126.05	86.51	109.21	153.24	78.85	104.24
chr6	32267932	32268993	1062	6.91354	6.72793	7.07797	-0.0857093	0.229473	0.584646	75.13	77.34	168.8	91.49	106.2	117.04	187.46	157.45	155.19	76.62	68.63	165.31
chr6	24922105	24922467	363	5.36131	5.57695	5.10769	0.0842493	0.229475	0.584646	53.09	47.26	71.57	39.92	25.66	48.9	9.7	42.39	15.81	33.64	37.96	67.39
chr6	159692385	159694524	2140	10.8974	10.9677	10.8235	0.0826526	0.22948	0.584647	1901.2	1655.97	2209.23	2134.27	1910.91	2204.53	1583.68	1448.19	2273.26	1845.41	1636.83	2085.81
chr4	62399198	62399564	367	4.66864	4.41846	4.88178	-0.0843273	0.229487	0.584652	28.05	23.2	14.78	9.98	30.65	21.64	45.25	37.2	33.05	20.56	12.41	28.43
chr6	90028472	90028729	258	3.34661	3.63338	2.98833	0.0735565	0.229491	0.584652	9.02	8.59	0.78	25.78	7.84	22.45	16.16	6.06	1.44	2.8	11.68	9.48
chr2	25877402	25878939	1538	11.1644	11.2134	11.1137	0.0726073	0.229499	0.584663	2419.07	2284.15	2654.96	2302.28	2222.39	2364.06	2243.01	2051.17	2001.67	2097.69	2288.06	2614.37
chr4	173505743	173507181	1439	8.48526	8.36482	8.59642	-0.0866135	0.229535	0.584724	290.49	387.57	348.5	332.7	322.88	295.81	365.22	416.98	596.34	333.57	398.62	211.63
chr3	131381035	131382340	1306	11.0772	11.14	11.0116	0.080743	0.229538	0.584724	2345.95	2083.92	2335.25	2401.26	2472.56	1901.51	2540.35	1797.7	1646.75	2237.85	2090.21	2074.23
chr10	26684555	26685161	607	5.53634	5.31382	5.72909	-0.085252	0.229546	0.584724	49.08	42.97	26.45	24.12	59.16	36.88	103.42	51.91	31.61	45.78	51.84	33.69
chr5	32540225	32540762	538	7.25123	7.15374	7.34256	-0.0857872	0.229549	0.584724	157.26	133.2	109.68	182.15	132.57	139.49	171.3	152.26	186.8	142.96	165.73	154.78
chr8	70613566	70613801	236	5.04931	5.24116	4.82799	0.085319	0.22955	0.584724	45.08	51.56	38.12	21.63	32.07	38.48	19.39	27.68	14.37	27.1	48.19	33.69
chr12	2821215	2821763	549	4.5687	4.73385	4.38216	0.085374	0.229559	0.584724	17.03	30.08	19.45	32.44	21.38	39.28	22.62	15.57	14.37	19.62	25.55	27.38
chr1	21343268	21343778	511	6.48731	6.23423	6.70255	-0.0824791	0.229559	0.584724	43.07	85.08	70.79	156.37	37.06	59.32	80.8	110.73	56.04	78.49	250.42	48.43
chr11	67486538	67487212	675	9.51724	9.65395	9.36622	0.0862687	0.229562	0.584724	696.17	662.56	1025.27	1044.68	670.71	734.31	711.04	938.64	219.85	635.38	674.59	780.21
chr9	124392801	124393255	455	5.07214	4.82378	5.28396	-0.0829534	0.229566	0.584724	29.05	35.23	28.78	29.11	22.1	25.65	19.39	32.01	110.65	24.29	28.47	18.95
chr22	43345623	43346998	1376	8.25977	8.33909	8.17584	0.0853922	0.229568	0.584724	273.46	323.12	339.16	342.68	327.87	336.69	323.2	229.25	334.81	320.49	205.15	322.19
chr5	127942163	127943861	1699	7.80178	7.63558	7.95079	-0.0858795	0.229573	0.584724	194.33	123.75	185.92	316.07	183.89	189.19	210.08	200.71	341.99	174.73	409.57	147.41
chr5	103258284	103259952	1669	11.2936	11.3484	11.2366	0.0764262	0.229575	0.584724	2543.28	2165.56	3232.16	2662.43	2533.15	2508.35	2339.97	2335.79	2623.87	2299.52	2385.16	2493.29
chr1	32780354	32781021	668	4.72281	4.43042	4.96581	-0.0820287	0.229601	0.584767	25.04	25.78	7.78	20.79	29.94	20.04	42.02	29.41	61.79	28.03	7.3	18.95
chr16	69179311	69179615	305	3.86506	3.9975	3.71924	0.084328	0.229602	0.584767	11.02	14.61	16.34	11.64	21.38	20.84	22.62	10.38	15.81	6.54	13.14	10.53
chr8	115647916	115649093	1178	7.82241	7.71316	7.92396	-0.0860292	0.229606	0.584767	227.38	207.96	178.92	247.03	204.56	193.2	345.82	252.61	234.22	210.24	239.47	174.78
chr9	36572341	36574228	1888	9.61736	9.69948	9.53028	0.0847048	0.22961	0.584767	796.34	762.24	1105.39	802.64	683.54	838.52	559.14	686.03	816.19	719.48	708.17	947.62
chr3	44198337	44199314	978	6.13664	5.9797	6.27817	-0.0864396	0.229619	0.584771	54.09	55	63.79	93.16	54.88	57.72	96.96	76.99	104.9	75.69	51.11	60.02
chr6	26321925	26323367	1443	10.0096	10.1058	9.90638	0.0862042	0.229621	0.584771	911.53	920.36	1697.37	998.93	835.35	1248.16	785.38	1131.56	853.55	888.6	1058.61	1040.27
chr15	52394160	52394613	454	5.16901	4.9861	5.33131	-0.0862868	0.229628	0.584771	29.05	42.11	32.67	24.95	28.51	32.87	64.64	32.87	25.87	39.24	35.77	43.17
chr11	71240796	71241818	1023	6.06943	5.83036	6.27445	-0.0833925	0.22964	0.584771	31.05	79.06	124.46	32.44	46.33	28.06	61.41	94.3	122.14	37.38	83.96	65.28
chr3	47512658	47514066	1409	11.2717	11.3506	11.1882	0.0844546	0.229643	0.584771	2482.18	2394.15	3352.74	2545.99	2461.16	2432.2	1971.52	2034.73	2024.67	2425.66	2248.64	3294.55
chr3	291061	291299	239	4.42397	4.23312	4.5925	-0.0849547	0.229644	0.584771	14.02	23.2	24.11	17.47	9.98	24.05	19.39	21.63	21.55	19.62	20.44	42.12
chr2	143729905	143731462	1558	8.84908	8.97483	8.71132	0.0865352	0.229645	0.584771	508.86	429.68	650.32	559.77	414.11	456.14	239.17	570.11	264.4	404.59	415.41	621.22
chr2	100131022	100131308	287	4.01204	3.74609	4.23652	-0.0816667	0.229646	0.584771	9.02	12.03	24.89	9.98	14.97	9.62	12.93	5.19	17.24	39.24	15.33	23.16
chr18	63206575	63208129	1555	8.45608	8.55366	8.35142	0.0863661	0.229659	0.584785	382.64	359.21	339.94	411.72	389.88	371.16	374.91	468.02	212.67	354.13	244.58	305.34
chr6	149941574	149942465	892	7.21123	7.01024	7.38761	-0.0849516	0.229661	0.584785	101.17	154.68	111.24	123.1	113.33	169.95	129.28	125.44	409.53	126.14	115.35	98.97
chr22	38751388	38752354	967	9.83021	9.89239	9.76522	0.079798	0.22967	0.584799	1113.87	928.1	796.57	1123.69	908.06	832.11	862.94	828.77	905.28	778.34	942.53	903.4
chr2	54945423	54945855	433	4.93229	4.72738	5.11168	-0.0854617	0.229696	0.584833	30.05	18.05	29.56	18.3	41.34	21.64	51.71	37.2	22.99	40.18	34.31	21.06
chr2	64987337	64987602	266	7.60742	7.70105	7.50728	0.0855358	0.229697	0.584833	218.37	195.93	245.82	210.43	196.01	181.97	145.44	175.62	156.63	224.25	166.46	223.22
chr3	190811818	190812104	287	4.63082	4.33827	4.87393	-0.0834779	0.229699	0.584833	26.04	32.66	8.56	18.3	21.38	14.43	64.64	13.84	28.74	22.43	26.28	20.01
chr12	101838526	101840427	1902	8.173	8.02684	8.30571	-0.0863129	0.229701	0.584833	286.48	278.43	229.48	219.58	204.56	346.31	248.86	222.33	586.28	232.66	350.44	257.96
chr1	89299593	89300669	1077	8.63884	8.75676	8.51042	0.0865695	0.229716	0.584861	384.65	287.88	648.77	395.91	350.68	527.48	319.97	435.15	241.41	377.49	347.52	466.44
chr16	30615319	30615857	539	6.80071	6.92134	6.66907	0.0864892	0.229724	0.584864	149.25	132.34	88.68	121.44	129.72	105.82	119.58	102.08	64.66	142.96	68.63	112.66
chr10	73574111	73574543	433	3.94149	4.21701	3.60064	0.0804015	0.229726	0.584864	18.03	10.31	27.23	26.62	14.97	14.43	3.23	17.3	4.31	6.54	8.76	32.64
chr17	29588577	29590354	1778	9.92522	9.97758	9.87089	0.0750008	0.229735	0.584874	915.54	972.78	1097.61	1028.04	952.25	1083.03	930.82	768.22	969.94	970.82	1033.79	944.46
chr3	134640838	134641220	383	4.32207	4.10058	4.51404	-0.0844281	0.229739	0.584874	23.04	23.2	11.67	10.81	21.38	12.83	29.09	24.22	24.43	17.75	32.12	9.48
chr20	54172670	54173277	608	4.71039	4.47687	4.91133	-0.0844615	0.229754	0.584901	21.04	21.48	24.89	14.97	19.96	31.26	32.32	12.11	51.73	28.97	17.52	37.9
chr1	109199597	109200014	418	4.82125	4.9392	4.6928	0.0861103	0.229766	0.584917	26.04	36.95	32.67	20.79	36.35	31.26	32.32	19.03	28.74	28.97	21.9	24.22
chr12	118183043	118183534	492	5.47443	5.22656	5.68588	-0.0826521	0.229769	0.584917	27.05	24.06	51.34	39.09	14.97	68.14	38.78	113.33	43.11	23.36	38.69	51.59
chr11	113874790	113876188	1399	10.4265	10.5341	10.3102	0.0865329	0.229787	0.584951	1068.8	1230.59	2250.46	1542.9	1185.32	1618.53	976.06	1066.68	1171.12	1182.93	1311.95	1908.92
chr11	75204441	75205744	1304	7.22447	7.32798	7.11295	0.0861419	0.2298	0.584966	167.28	143.51	131.46	190.47	178.19	153.11	106.66	145.34	129.33	187.81	135.06	126.35
chr3	11826870	11827151	282	4.19742	4.35871	4.01579	0.0846777	0.229817	0.584966	13.02	18.91	28	19.96	19.96	23.25	16.16	13.84	21.55	16.82	6.57	22.11
chr2	43481766	43483529	1764	8.26874	8.35861	8.17289	0.0855964	0.229819	0.584966	363.61	336.01	276.93	355.16	298.65	339.1	290.88	319.22	176.75	306.48	313.93	324.3
chr22	46212908	46213417	510	4.96877	5.14857	4.76332	0.085042	0.22982	0.584966	21.04	46.4	49.79	34.93	34.21	26.45	22.62	12.98	20.12	33.64	33.58	40.01
chr20	10225795	10225990	196	3.58558	3.82865	3.2931	0.083671	0.229821	0.584966	17.03	16.33	13.22	14.97	15.68	8.02	6.46	12.11	2.87	14.02	13.87	9.48
chr6	137957539	137958293	755	5.58933	5.77967	5.37001	0.0851444	0.229823	0.584966	64.11	67.03	25.67	54.06	37.78	80.97	16.16	48.45	50.29	50.46	53.3	29.48
chrX	66163499	66164193	695	5.83186	5.65134	5.99228	-0.0849888	0.229823	0.584966	50.08	48.98	68.45	73.19	32.79	28.06	42.02	67.48	45.98	60.73	120.46	45.28
chr19	19202656	19203829	1174	9.27426	9.34465	9.20026	0.0829759	0.229833	0.58498	635.07	588.66	816.01	647.1	594.44	619.67	604.38	561.46	573.34	520.45	509.59	760.2
chr18	21820377	21821033	657	4.87293	4.69854	5.0285	-0.0851446	0.229845	0.584986	34.06	20.62	19.45	21.63	19.96	40.08	22.62	35.47	45.98	24.29	47.45	20.01
chr4	87053112	87055650	2539	7.86491	7.71198	8.00318	-0.086163	0.229848	0.584986	174.29	239.76	189.81	176.33	192.45	285.39	223.01	189.46	448.33	179.4	330.72	168.47
chr7	93957403	93958111	709	5.57593	5.32857	5.78701	-0.0825266	0.229848	0.584986	69.12	28.36	26.45	20.79	56.31	40.08	51.71	44.99	21.55	34.57	132.14	46.33
chr16	47460578	47462162	1585	10.5758	10.6488	10.4989	0.0832226	0.229854	0.584987	1571.64	1437.69	2038.09	1485.51	1491.81	1608.1	1305.73	1289.01	1413.96	1365.13	1322.9	1985.79
chr1	201404776	201406037	1262	7.16556	6.91799	7.3768	-0.0827489	0.229858	0.584987	76.13	99.68	66.12	249.53	76.98	157.12	87.26	286.35	66.1	246.68	87.61	223.22
chr3	49519869	49521088	1220	5.83982	5.66631	5.99468	-0.0858221	0.229862	0.584987	38.06	49.84	41.23	34.1	86.96	54.51	67.87	57.1	79.03	45.78	85.42	47.38
chr16	84571948	84572770	823	5.56067	5.7364	5.36052	0.0850603	0.229879	0.584998	52.09	42.11	39.67	79.02	54.88	52.11	45.25	25.09	15.81	41.11	70.82	48.43
chr8	28163640	28165292	1653	7.67241	7.84267	7.47934	0.0849611	0.229884	0.584998	180.3	232.02	281.6	289.45	203.14	190.79	265.02	232.71	43.11	218.65	105.86	205.32
chr17	76191458	76192619	1162	9.40811	9.33456	9.47809	-0.0833584	0.229885	0.584998	666.12	693.5	668.99	568.09	533.14	743.93	581.76	780.33	648.07	622.3	741.03	905.5
chr6	2542510	2543626	1117	6.96936	6.82973	7.09666	-0.0862869	0.229896	0.584998	93.16	87.65	112.8	144.72	105.49	138.68	106.66	206.76	136.51	76.62	169.38	125.3
chr8	84182865	84183581	717	6.24584	6.37258	6.10688	0.086318	0.229897	0.584998	56.09	69.61	105.02	115.61	82.68	68.14	71.1	54.5	71.85	97.18	52.57	66.33
chr2	59905716	59906405	690	5.15665	4.92216	5.35831	-0.083839	0.229898	0.584998	17.03	28.36	60.68	30.77	24.23	20.84	51.71	32.01	14.37	36.44	45.26	66.33
chr1	69737486	69738076	591	5.32322	5.12205	5.49973	-0.0855058	0.229899	0.584998	32.05	37.81	29.56	25.78	48.47	35.27	74.34	33.74	20.12	50.46	59.14	33.69
chr12	104108834	104109655	822	6.69662	6.60533	6.78248	-0.0856875	0.229915	0.584998	100.17	99.68	83.24	81.51	109.77	109.83	96.96	102.08	132.2	108.39	112.43	108.45
chr13	58955538	58956541	1004	6.95042	6.70377	7.161	-0.0830335	0.229915	0.584998	52.09	38.67	179.69	106.46	57.73	190.79	109.89	134.96	285.95	107.45	127.76	92.66
chr4	183411146	183411605	460	6.72843	6.89333	6.54223	0.0852575	0.229918	0.584998	110.19	100.54	104.24	103.97	127.58	166.74	116.35	60.56	25.87	130.81	125.57	100.03
chr3	128370082	128370862	781	6.17802	6.01593	6.32371	-0.0859249	0.229921	0.584998	83.14	48.98	80.12	51.57	62.72	61.73	58.18	72.67	152.32	65.41	56.22	75.81
chr1	221961447	221962345	899	6.7422	6.85402	6.62097	0.0864644	0.229925	0.584998	108.18	98.83	148.58	138.07	96.22	104.21	142.21	108.14	53.17	113.99	82.5	90.55
chr2	62411803	62412539	737	7.35367	7.23447	7.46376	-0.0865362	0.229926	0.584998	164.28	152.11	148.58	136.41	141.84	160.33	132.51	194.65	285.95	155.11	173.03	117.93
chr11	121550181	121551219	1039	6.51913	6.70204	6.3096	0.0847245	0.229927	0.584998	84.14	109.14	189.81	121.44	58.45	61.73	67.87	66.61	35.92	117.73	73.01	114.77
chrX	155026548	155027604	1057	10.4776	10.5423	10.4098	0.0809346	0.229952	0.585035	1428.4	1364.65	1915.18	1451.4	1416.97	1370.82	1376.83	1148	1224.28	1364.2	1409.78	1639.38
chr12	50387574	50388068	495	4.77958	4.94496	4.59276	0.0850795	0.229957	0.585035	38.06	31.8	24.11	14.14	27.8	48.9	29.09	32.01	17.24	24.29	18.98	23.16
chr17	78084583	78085267	685	6.08924	5.94716	6.21857	-0.0864754	0.229959	0.585035	65.11	67.03	55.23	54.9	67	60.93	113.12	74.4	64.66	72.88	62.79	58.96
chr17	4142471	4144344	1874	11.5497	11.6309	11.4637	0.0847833	0.229959	0.585035	2744.62	2986.24	4266.77	3026.74	2751.25	3252.28	2330.27	2479.4	2769.01	2698.5	2807.88	3861.02
chr1	109090169	109091615	1447	10.4197	10.4783	10.3587	0.077981	0.229978	0.585062	1293.18	1305.35	1795.39	1468.87	1290.1	1406.09	1199.07	1212.88	1399.59	1329.63	1276.9	1460.39
chr11	72613803	72614850	1048	7.45556	7.28191	7.61054	-0.0858489	0.229982	0.585062	162.27	216.56	104.24	128.09	196.72	125.86	323.2	195.51	97.71	228.92	131.41	195.84
chr14	45201282	45202555	1274	6.91744	7.04927	6.77234	0.0864414	0.229989	0.585062	154.26	104.84	108.91	139.73	154.67	132.27	64.64	73.53	155.19	120.54	140.9	101.08
chrX	72604182	72604405	224	3.87171	4.0712	3.64014	0.0834175	0.229993	0.585062	20.03	24.92	9.33	19.13	11.4	16.03	16.16	11.25	10.06	4.67	18.98	13.69
chr11	57341341	57341584	244	4.63038	4.75359	4.49566	0.086107	0.23	0.585062	23.04	29.22	21.78	26.62	29.94	31.26	29.09	24.22	18.68	24.29	21.17	17.9
chr4	26318895	26321502	2608	12.0157	12.0893	11.9382	0.0833992	0.230001	0.585062	3807.41	3839.58	5738.55	4237.77	4080.55	4441.12	3403.3	3533.97	3990.42	3951.51	3692.73	4972.89
chr21	42400163	42401076	914	6.05113	5.75119	6.29931	-0.080731	0.230001	0.585062	34.06	85.94	28.78	83.18	46.33	44.89	135.74	160.91	76.16	16.82	29.2	53.7
chr9	99173805	99174634	830	6.23159	6.35604	6.09539	0.0864154	0.230004	0.585062	76.13	88.51	92.57	108.13	81.25	44.89	71.1	75.26	54.6	83.16	57.68	68.44
chr17	78583035	78583577	543	4.86351	4.64565	5.05274	-0.0854423	0.230009	0.585064	25.04	24.92	38.89	23.29	22.81	15.23	51.71	24.22	30.18	33.64	20.44	38.96
chr1	7207804	7208223	420	4.64306	4.44175	4.81968	-0.0852559	0.230027	0.585097	25.04	17.19	18.67	17.47	32.79	19.24	35.55	39.79	21.55	33.64	16.79	22.11
chr15	39641247	39642610	1364	4.75817	4.42407	5.02925	-0.0777602	0.230035	0.585105	20.03	24.92	9.33	33.27	16.39	24.85	6.46	17.3	116.39	19.62	18.25	17.9
chr22	43481418	43482129	712	5.25511	5.07833	5.41257	-0.0861531	0.230039	0.585105	22.04	43.83	40.45	24.95	37.78	33.67	58.18	43.26	45.98	37.38	42.34	28.43
chr9	68637085	68637535	451	6.09304	5.94104	6.23055	-0.0859674	0.230046	0.585109	76.13	67.03	45.12	43.25	57.73	79.36	74.34	71.8	57.48	70.08	126.3	50.54
chr5	143659599	143660145	547	3.67525	3.39469	3.91003	-0.0794138	0.230052	0.585109	6.01	11.17	5.45	13.31	7.13	20.04	0	18.17	35.92	11.21	17.52	7.37
chr2	195552612	195553143	532	4.6105	4.79001	4.40543	0.0847832	0.230053	0.585109	22.04	39.53	13.22	26.62	28.51	36.07	22.62	21.63	20.12	13.08	32.85	16.85
chr15	75668910	75669424	515	4.80684	4.57074	5.00969	-0.0834572	0.230076	0.585144	17.03	21.48	17.89	18.3	47.04	20.84	19.39	22.49	60.35	48.59	18.25	24.22
chr5	95869260	95871447	2188	9.60911	9.52039	9.69268	-0.0854742	0.230077	0.585144	776.31	756.23	765.45	599.69	720.6	788.02	530.05	869.43	1115.07	710.13	985.6	754.94
chr1	93743997	93745357	1361	7.02419	7.14483	6.89254	0.0864996	0.230082	0.585144	115.19	128.9	157.14	112.29	195.3	140.29	84.03	141.01	93.4	116.8	146.02	131.61
chrX	133839802	133840214	413	5.22289	4.90661	5.48216	-0.0818684	0.230101	0.585144	25.04	24.06	34.23	21.63	34.93	40.08	126.05	25.95	11.5	20.56	43.07	41.06
chr18	21100631	21101012	382	4.68993	4.48709	4.86773	-0.0844545	0.230103	0.585144	16.03	19.77	22.56	25.78	19.96	30.46	19.39	31.14	53.17	18.69	40.15	12.63
chr3	187027203	187028037	835	8.46576	8.35817	8.56587	-0.0864088	0.230106	0.585144	425.72	348.9	251.26	349.34	247.33	346.31	313.5	454.18	441.14	299	475.28	290.6
chr20	44475381	44476595	1215	9.61421	9.68363	9.54128	0.082221	0.230107	0.585144	795.34	749.35	997.26	829.26	805.42	757.56	652.86	606.44	919.65	780.21	677.51	833.9
chr17	82198130	82198614	485	5.36644	5.49608	5.22399	0.0864566	0.230109	0.585144	36.06	39.53	43.56	54.9	47.04	49.7	32.32	36.33	37.36	34.57	48.92	34.75
chr10	32377456	32378314	859	7.73994	7.59478	7.87181	-0.0862237	0.23011	0.585144	262.44	184.76	162.58	177.99	134	238.09	177.76	212.82	392.29	165.39	178.14	279.02
chr1	36889379	36890006	628	4.65966	4.85348	4.4357	0.0840675	0.230111	0.585144	24.04	23.2	47.45	37.43	22.1	19.24	22.62	22.49	12.93	42.05	16.06	13.69
chrX	74421206	74422148	943	6.32063	6.43448	6.19702	0.0864347	0.230115	0.585144	76.13	91.09	86.35	71.53	116.89	76.96	84.03	59.69	60.35	96.24	50.38	89.5
chr17	77649693	77649930	238	4.14018	3.86151	4.37363	-0.0840105	0.23014	0.58519	13.02	25.78	12.45	9.15	16.39	10.42	38.78	13.84	15.81	25.23	13.87	16.85
chr17	7280424	7281946	1523	9.86669	9.92787	9.8028	0.0791647	0.230145	0.58519	929.56	905.76	1144.29	926.57	959.37	978.81	824.16	1070.14	985.75	917.56	773.88	787.58
chr1	209202893	209203169	277	4.06383	3.84546	4.25344	-0.0843529	0.230146	0.58519	13.02	24.92	10.11	11.64	18.53	8.02	19.39	25.95	21.55	16.82	13.87	16.85
chr6	15307898	15308066	169	4.46683	4.25423	4.6521	-0.0832808	0.230151	0.585191	41.07	12.03	17.89	13.31	14.97	15.23	9.7	29.41	47.42	18.69	27.74	17.9
chr10	122491350	122491572	223	4.12721	4.25263	3.98985	0.0844921	0.230162	0.585208	19.03	17.19	14	27.45	20.67	16.03	29.09	11.25	14.37	9.34	10.22	21.06
chr12	11906179	11906669	491	5.56177	5.70821	5.39877	0.085221	0.230176	0.585216	81.14	43.83	27.23	39.09	66.29	56.12	61.41	43.26	53.17	42.05	24.82	28.43
chr21	25215623	25216593	971	7.55218	7.64746	7.45016	0.0862161	0.23018	0.585216	186.31	232.02	140.8	216.26	235.21	192.4	184.22	153.12	166.69	144.83	170.84	229.53
chr20	63495985	63496955	971	7.26518	7.36771	7.1548	0.0861027	0.23018	0.585216	144.24	161.56	147.02	167.18	194.58	176.36	103.42	163.51	175.31	160.71	146.75	105.29
chr17	69516177	69517641	1465	8.76631	8.685	8.84328	-0.0841997	0.230183	0.585216	421.71	459.75	462.07	411.72	360.66	353.53	413.7	381.51	619.33	415.8	471.63	453.8
chr9	37127873	37128153	281	4.24546	3.85338	4.55344	-0.0783766	0.230191	0.585227	24.04	24.06	10.11	4.99	10.69	12.83	67.87	13.84	20.12	6.54	24.09	8.42
chr19	46369643	46370120	478	5.24649	5.03779	5.42877	-0.0845022	0.230211	0.585251	32.05	24.92	60.68	34.1	22.1	23.25	35.55	31.14	77.6	37.38	52.57	24.22
chr1	206003214	206003842	629	5.1455	5.28889	4.98626	0.0857032	0.230216	0.585251	41.07	56.72	34.23	44.91	32.79	24.85	35.55	37.2	33.05	37.38	17.52	29.48
chr2	178927197	178928735	1539	7.00046	7.15998	6.82108	0.0854233	0.230217	0.585251	116.2	163.28	134.58	99.81	119.74	224.46	122.82	182.54	56.04	128.94	62.79	125.3
chr4	4507886	4508392	507	5.60977	5.42786	5.77129	-0.0856542	0.230218	0.585251	39.07	40.39	35.78	24.12	55.6	63.33	64.64	28.55	58.92	48.59	62.79	64.23
chr11	116519334	116519796	463	4.60053	4.34176	4.81988	-0.0824876	0.230233	0.585265	19.03	30.94	20.23	11.64	27.8	12.02	32.32	33.74	11.5	53.26	10.22	28.43
chr18	70464858	70465183	326	3.87457	4.06601	3.65378	0.0839714	0.23024	0.585265	23.04	14.61	17.11	8.32	21.38	16.03	12.93	15.57	10.06	17.75	6.57	12.63
chr3	61202623	61203361	739	5.37363	5.16802	5.55356	-0.0846291	0.230242	0.585265	39.07	40.39	28.78	28.28	52.74	26.45	35.55	65.75	81.91	36.44	18.98	43.17
chr10	86349558	86349812	255	4.48147	4.22807	4.69694	-0.084767	0.230243	0.585265	20.03	20.62	16.34	20.79	17.82	16.83	48.48	9.52	21.55	32.7	23.36	20.01
chr1	66256652	66256906	255	4.61964	4.82522	4.37982	0.0845206	0.230245	0.585265	35.06	30.94	21	29.11	23.52	30.46	16.16	15.57	5.75	38.31	27.01	22.11
chr13	29849158	29851022	1865	10.7376	10.8046	10.6673	0.0813523	0.230268	0.585274	1681.83	1678.31	2332.91	1823.2	1513.9	1701.09	1454.4	1563.25	1541.85	1510.9	1715.68	1971.05
chr7	100025871	100026761	891	7.66278	7.83379	7.46874	0.0850568	0.230272	0.585274	209.35	277.57	209.25	227.07	258.02	187.59	151.9	208.49	71.85	326.1	78.12	226.38
chr10	102608316	102609208	893	6.60679	6.78015	6.40972	0.0851762	0.230273	0.585274	94.16	71.33	227.15	111.45	71.99	83.37	58.18	89.11	56.04	116.8	94.18	95.81
chr5	92518340	92519002	663	6.36698	6.1681	6.54174	-0.0857221	0.230274	0.585274	69.12	48.98	58.34	73.19	84.82	97	190.69	68.34	80.47	83.16	67.9	68.44
chr10	28663647	28664235	589	5.94848	5.7901	6.09118	-0.086245	0.230276	0.585274	53.09	55.86	39.67	43.25	91.23	48.9	87.26	54.5	68.97	68.21	70.09	60.02
chrX	154327042	154327625	584	4.493	4.25515	4.69714	-0.0838735	0.23028	0.585274	20.03	25.78	9.33	9.98	27.8	21.64	25.86	17.3	45.98	14.95	26.28	25.27
chr2	222959679	222960554	876	5.98421	5.81725	6.13383	-0.0861561	0.230283	0.585274	48.08	66.17	66.12	74.03	34.21	49.7	96.96	70.94	81.91	71.01	48.92	51.59
chr12	73445660	73446377	718	5.39439	5.60523	5.14737	0.0822622	0.230284	0.585274	21.04	30.08	29.56	39.92	58.45	113.03	38.78	38.06	58.92	26.16	13.87	36.85
chr9	123224631	123225838	1208	9.07259	8.99003	9.15067	-0.0833076	0.230304	0.585296	482.81	606.7	587.31	407.56	478.26	488.2	701.34	519.93	615.02	494.29	501.56	578.05
chr1	32371882	32373030	1149	6.72001	6.56071	6.86345	-0.086038	0.230304	0.585296	99.17	85.94	73.9	95.65	82.68	129.07	126.05	70.94	191.11	89.7	138.71	82.13
chr17	49348503	49348766	264	3.99287	3.72144	4.22123	-0.0808369	0.230317	0.585296	26.04	12.03	19.45	11.64	3.56	6.41	19.39	17.3	7.18	13.08	23.36	31.59
chr15	101121350	101122463	1114	8.24288	8.37439	8.09818	0.0861879	0.230317	0.585296	379.64	257.81	241.15	317.73	312.19	482.59	323.2	277.7	254.34	128.94	395.7	264.28
chr5	98309486	98310447	962	5.76146	5.53825	5.95472	-0.0839845	0.230318	0.585296	24.04	46.4	83.24	26.62	52.03	46.5	42.02	69.21	123.58	50.46	32.12	54.75
chr1	27499668	27500682	1015	6.96169	7.12465	6.77796	0.0855214	0.23032	0.585296	179.3	174.45	114.35	181.32	113.33	74.55	84.03	134.09	53.17	170.99	99.29	116.87
chrX	135354262	135354923	662	5.65562	5.83896	5.44554	0.0851457	0.230325	0.585296	37.06	42.11	73.12	90.66	62.01	38.48	25.86	38.93	28.74	57.93	67.9	42.12
chr5	122723068	122724257	1190	7.81492	7.70762	7.91478	-0.0862556	0.230333	0.585296	271.46	207.96	207.7	175.5	202.42	189.19	277.95	222.33	206.92	204.63	340.22	195.84
chr11	72763396	72763724	329	4.75472	4.57698	4.91294	-0.0851415	0.230334	0.585296	26.04	23.2	31.12	25.78	17.82	19.24	19.39	25.09	54.6	30.83	35.04	15.79
chr10	103719254	103719686	433	4.18112	3.96483	4.36917	-0.0839928	0.230336	0.585296	23.04	12.03	10.89	19.13	21.38	7.21	22.62	19.03	11.5	33.64	18.25	18.95
chr2	31318495	31320238	1744	8.24051	8.38014	8.0859	0.0861578	0.230347	0.585314	340.57	292.18	278.49	543.96	260.87	282.98	158.37	349.5	169.56	290.59	371.61	290.6
chr18	21682528	21683074	547	7.24002	7.32763	7.14675	0.086125	0.230363	0.585333	173.29	189.92	135.35	137.24	153.24	174.76	187.46	155.72	126.45	120.54	154.78	105.29
chr1	206036378	206037399	1022	8.06643	8.21945	7.89523	0.0856696	0.230363	0.585333	290.49	234.6	350.83	571.41	196.72	144.3	190.69	303.65	265.84	251.35	216.83	200.05
chr7	108623224	108623943	720	6.08834	6.32001	5.81222	0.0820525	0.230376	0.585346	52.09	100.54	106.57	72.36	100.5	47.3	22.62	43.26	25.87	136.42	22.63	86.34
chr15	45544388	45545552	1165	6.83912	7.01009	6.64512	0.0851544	0.230383	0.585346	222.37	131.48	63.01	133.91	85.53	137.08	93.73	134.96	58.92	71.01	148.21	93.71
chr5	151211067	151212659	1593	10.5047	10.4308	10.575	-0.0820405	0.230386	0.585346	1180.99	1196.22	1575.24	1679.3	1357.09	1293.06	1819.62	1494.04	1663.99	1210.03	1469.64	1495.13
chr2	68837212	68838428	1217	8.39293	8.53482	8.23555	0.0859398	0.230387	0.585346	346.58	407.33	379.61	375.95	463.29	252.52	339.36	388.43	104.9	408.33	233.62	333.77
chr21	14810601	14810860	260	4.20736	3.97915	4.40435	-0.082054	0.230395	0.585346	25.04	18.05	5.45	8.32	18.53	19.24	6.46	22.49	14.37	25.23	15.33	43.17
chrX	72022070	72022299	230	5.07873	4.91762	5.22365	-0.0861838	0.230395	0.585346	35.06	30.08	24.11	24.12	39.91	28.06	48.48	38.93	33.05	40.18	37.23	26.32
chr19	3500045	3501142	1098	10.0431	10.1227	9.95892	0.0843923	0.230405	0.58535	1033.74	1008.88	1526.23	1099.57	918.75	1102.26	872.64	850.4	987.19	974.56	979.03	1307.71
chr11	77456442	77457944	1503	8.14328	8.03617	8.24298	-0.0862736	0.230409	0.58535	310.52	269.84	243.48	257.01	248.04	246.11	274.72	211.95	436.83	296.2	364.31	233.75
chr11	71943538	71944763	1226	6.35302	6.22775	6.46827	-0.0864264	0.23041	0.58535	57.1	97.97	69.23	59.05	80.54	85.78	100.19	109	86.22	84.09	75.93	75.81
chr5	159302246	159302597	352	4.18767	3.98777	4.36322	-0.084629	0.230418	0.58535	10.02	19.77	9.33	23.29	19.96	12.83	19.39	30.28	17.24	15.88	17.52	23.16
chr2	136214267	136214631	365	6.03213	6.1551	5.8977	0.0862195	0.230422	0.58535	68.11	51.56	92.57	59.89	84.11	71.35	74.34	38.93	43.11	77.55	70.09	53.7
chr1	212231451	212231964	514	4.54528	4.79154	4.24815	0.0822352	0.230423	0.58535	20.03	25.78	54.45	26.62	19.24	20.04	6.46	10.38	10.06	42.05	21.9	23.16
chr17	59167494	59167965	472	5.26695	5.43321	5.079	0.0855946	0.230431	0.585359	46.08	43.83	64.57	29.94	42.77	32.07	19.39	41.53	38.8	37.38	20.44	45.28
chr13	33639560	33640460	901	8.41913	8.69248	8.08158	0.0777966	0.230438	0.585367	288.49	311.08	584.98	692.85	292.23	312.64	164.83	487.06	38.8	426.08	183.25	325.35
chr6	87689436	87689762	327	4.75583	4.97333	4.49961	0.0824706	0.230445	0.585374	28.05	36.09	34.23	60.72	14.97	14.43	29.09	32.01	5.75	24.29	27.74	16.85
chr14	106051821	106052189	369	5.01585	5.44129	4.40984	0.061582	0.230453	0.585382	42.07	27.5	51.34	64.88	16.39	58.52	0	11.25	0	30.83	59.14	26.32
chr10	96340143	96340685	543	6.18836	6.05316	6.31198	-0.086423	0.230473	0.585397	66.11	90.23	52.12	62.38	76.27	51.31	100.19	62.29	79.03	85.96	74.47	74.76
chr20	45452315	45452581	267	4.60759	4.391	4.79587	-0.0855606	0.230478	0.585397	18.03	20.62	24.89	26.62	15.68	20.04	48.48	31.14	17.24	21.49	24.09	24.22
chr6	148947530	148948433	904	6.34363	6.21259	6.46375	-0.0864198	0.230478	0.585397	67.11	72.19	58.34	74.86	95.51	76.96	90.5	85.65	119.27	100.91	70.09	63.17
chr15	94272217	94273347	1131	8.29931	8.39576	8.19595	0.0857272	0.230482	0.585397	348.59	323.12	336.83	336.86	305.06	370.36	232.7	288.95	258.65	248.55	443.16	287.44
chrX	108020530	108021037	508	4.84711	5.00326	4.67198	0.0860454	0.230489	0.585397	38.06	30.94	24.89	39.92	31.36	27.26	19.39	29.41	21.55	33.64	22.63	26.32
chrX	106802164	106803470	1307	7.9303	7.77593	8.06974	-0.0861357	0.230492	0.585397	197.33	268.98	253.59	233.72	206.7	154.72	436.32	284.62	145.13	279.38	168.65	297.97
chr4	169652301	169652927	627	4.95138	4.80456	5.08463	-0.0860894	0.230495	0.585397	30.05	27.5	32.67	25.78	29.22	22.45	32.32	23.36	40.23	30.83	45.26	31.59
chr7	6577250	6577980	731	9.81443	9.89043	9.73421	0.0839877	0.230496	0.585397	1079.82	782.01	1188.63	968.16	908.06	767.98	946.98	774.27	653.81	854.96	967.35	912.87
chr20	15604463	15604733	271	3.91548	4.12865	3.66525	0.0829151	0.230498	0.585397	20.03	13.75	25.67	24.12	8.55	12.83	9.7	12.98	14.37	9.34	6.57	23.16
chr19	55461026	55462175	1150	11.1608	11.2315	11.0864	0.082734	0.230524	0.585427	2523.25	2203.37	2958.34	2338.05	2313.62	2089.89	2343.2	2001	1613.7	2264.01	2138.4	2685.97
chr4	80913291	80914021	731	6.2987	6.459	6.11832	0.0849386	0.230524	0.585427	97.16	71.33	133.02	88.17	68.42	69.74	106.66	65.75	25.87	81.29	37.23	100.03
chr4	38160492	38161680	1189	8.32527	8.42816	8.21449	0.0863529	0.230525	0.585427	313.53	319.68	378.84	402.57	363.51	288.59	316.74	220.6	327.63	447.57	256.99	212.69
chr8	26514517	26514874	358	4.2293	4.03048	4.40401	-0.0841108	0.230527	0.585427	17.03	20.62	14.78	14.97	17.82	12.83	12.93	6.92	22.99	24.29	24.09	35.8
chr20	11676620	11676848	229	3.94069	3.68236	4.15971	-0.081756	0.230541	0.585451	20.03	7.73	14.78	17.47	4.99	12.02	9.7	19.03	37.36	8.41	11.68	21.06
chr2	55779438	55780283	846	4.87409	4.60697	5.0994	-0.0813927	0.230553	0.585462	23.04	32.66	21	10.81	17.82	40.88	12.93	35.47	87.65	17.75	35.04	16.85
chr1	6414041	6415203	1163	8.22776	8.12659	8.3223	-0.0857809	0.230557	0.585462	262.44	274.13	414.62	249.53	225.23	250.92	378.14	275.97	298.89	315.82	316.85	334.83
chr13	40962723	40963357	635	5.2421	5.10302	5.36895	-0.0859908	0.230558	0.585462	32.05	34.37	31.89	29.94	37.06	40.88	35.55	69.21	31.61	32.7	43.07	35.8
chrX	40171838	40172272	435	6.88838	7.06007	6.69346	0.0849239	0.23057	0.585472	67.11	151.25	125.24	154.71	134	168.35	93.73	109.87	60.35	164.45	43.07	149.51
chr8	52940341	52942041	1701	7.46089	7.34555	7.56769	-0.0863798	0.230571	0.585472	153.26	130.62	168.03	181.32	203.14	139.49	151.9	196.38	283.08	151.37	155.51	200.05
chr11	59224201	59225612	1412	8.34398	8.22399	8.45476	-0.0863798	0.230576	0.585474	232.39	361.79	328.27	200.45	391.31	279.77	426.62	288.95	357.8	251.35	416.14	364.31
chr6	157143412	157143777	366	4.72488	5.02255	4.34939	0.0767315	0.230591	0.585501	31.05	23.2	9.33	40.76	18.53	72.15	12.93	6.92	2.87	27.1	50.38	22.11
chr15	78841431	78843054	1624	8.29695	8.16053	8.42157	-0.0862575	0.230604	0.585524	282.48	219.99	466.74	328.54	143.26	275.77	303.81	395.35	300.32	398.05	308.09	351.67
chr12	101901770	101902116	347	4.67732	4.40827	4.90399	-0.0836818	0.230612	0.585533	13.02	13.75	14	28.28	20.67	37.68	54.94	25.95	24.43	12.15	28.47	33.69
chr20	38063530	38064475	946	6.33593	6.52078	6.12388	0.08342	0.230677	0.585676	123.21	93.67	60.68	64.04	76.27	133.07	148.67	76.99	17.24	43.92	45.26	86.34
chr6	30793353	30794460	1108	6.90481	6.75588	7.03979	-0.0860908	0.230681	0.585676	147.25	102.26	83.24	66.54	104.06	145.1	135.74	104.68	182.49	86.9	153.32	126.35
chr19	42338967	42339866	900	5.23339	5.42075	5.01801	0.0840738	0.230682	0.585676	34.06	40.39	45.12	69.04	29.94	38.48	35.55	14.71	21.55	68.21	27.01	27.38
chr4	163701807	163703013	1207	7.42772	7.6322	7.18939	0.0831042	0.23069	0.585687	214.36	219.99	198.36	231.23	153.24	173.16	184.22	100.35	38.8	280.32	46.72	225.32
chr17	63925464	63926204	741	7.11123	6.94385	7.2612	-0.0858239	0.230702	0.585707	73.12	95.39	174.25	186.31	93.37	116.24	193.92	140.15	215.54	139.22	126.3	105.29
chr17	38578498	38578721	224	3.96274	3.723	4.16825	-0.0843985	0.230707	0.585707	7.01	17.19	20.23	9.15	12.83	12.83	22.62	19.03	18.68	18.69	10.95	17.9
chr10	12388870	12389980	1111	5.83409	5.67619	5.97639	-0.0859313	0.230721	0.585726	51.09	56.72	51.34	45.75	44.19	57.72	58.18	54.5	109.21	43.92	73.01	38.96
chr11	105000831	105001277	447	5.672	5.79243	5.5406	0.0862456	0.230723	0.585726	70.12	66.17	41.23	47.41	62.72	44.89	54.94	40.66	33.05	48.59	43.07	58.96
chr8	30727084	30728371	1288	10.5697	10.6227	10.5146	0.0758549	0.230732	0.585727	1469.47	1448.86	1935.41	1565.35	1539.56	1501.48	1544.9	1280.36	1441.26	1453.9	1418.54	1638.33
chr7	26681882	26682101	220	4.35429	4.13092	4.54767	-0.0837288	0.230736	0.585727	21.04	18.05	6.22	23.29	22.1	14.43	16.16	15.57	43.11	15.88	21.17	28.43
chr7	107815206	107815640	435	4.78964	5.02653	4.50608	0.0829341	0.230739	0.585727	42.07	35.23	35.78	36.6	24.23	21.64	6.46	18.17	7.18	42.05	18.25	44.22
chr3	44113948	44114463	516	5.17786	5.30101	5.04321	0.0861304	0.230744	0.585727	40.07	43.83	36.56	39.92	38.49	37.68	38.78	38.06	27.3	45.78	22.63	25.27
chr13	42130848	42131434	587	4.53088	4.26878	4.7526	-0.0816687	0.230765	0.585727	14.02	30.08	18.67	9.15	22.1	21.64	29.09	12.98	15.81	17.75	67.17	18.95
chr14	51776153	51776769	617	5.56049	5.41359	5.69381	-0.085935	0.230767	0.585727	28.05	45.55	38.12	44.08	47.04	52.91	35.55	70.94	73.28	54.19	38.69	37.9
chr6	105546467	105547015	549	4.93585	5.1105	4.7371	0.0848995	0.230767	0.585727	43.07	44.69	42.78	30.77	17.11	28.86	29.09	36.33	12.93	34.57	19.71	27.38
chr12	76471025	76471260	236	4.08876	3.871	4.27793	-0.0835226	0.230771	0.585727	21.04	16.33	7.78	19.13	4.28	19.24	16.16	20.76	24.43	21.49	14.6	18.95
chr1	235998803	236000024	1222	10.1035	10.0128	10.1888	-0.0852209	0.230772	0.585727	859.45	811.23	1447.67	1057.99	920.17	1102.26	1157.06	1109.07	1257.33	854.96	1345.53	1279.28
chr1	236163638	236164138	501	6.98134	6.83056	7.11784	-0.0860769	0.230773	0.585727	82.14	115.15	118.24	133.08	101.21	133.07	171.3	232.71	104.9	91.57	123.38	109.5
chr5	156975470	156976366	897	5.29662	5.01533	5.53192	-0.0804885	0.230775	0.585727	38.06	29.22	30.34	30.77	39.2	26.45	3.23	47.58	137.95	37.38	24.09	27.38
chr10	88489001	88489772	772	5.60266	5.40405	5.77721	-0.0851634	0.230776	0.585727	46.08	38.67	33.45	29.94	37.78	68.14	80.8	56.23	54.6	29.9	75.93	31.59
chr15	66235843	66236333	491	4.94395	5.06992	4.80592	0.0855334	0.230795	0.585756	23.04	39.53	41.23	32.44	35.64	29.66	42.02	24.22	15.81	34.57	17.52	33.69
chr1	26110769	26112721	1953	11.3767	11.4419	11.3084	0.0807055	0.230796	0.585756	2641.45	2399.31	3600.89	2780.54	2464.01	2805.76	2126.66	2486.32	2697.16	2468.64	2530.45	2907.08
chr10	77848960	77849470	511	4.98526	5.17565	4.76588	0.0846717	0.230811	0.585779	29.05	36.95	46.67	38.26	37.06	28.86	19.39	42.39	17.24	49.52	16.79	17.9
chr7	56105603	56106977	1375	10.4181	10.466	10.3685	0.07116	0.230815	0.585779	1485.5	1294.18	1562.8	1406.49	1413.4	1324.32	1276.64	1212.02	1230.03	1446.43	1298.08	1468.81
chr9	83688554	83689542	989	5.54252	5.38206	5.68692	-0.0862476	0.230818	0.585779	39.07	38.67	50.56	48.24	39.2	34.47	77.57	53.64	40.23	51.39	52.57	33.69
chr20	62937027	62938855	1829	10.9056	10.9871	10.8192	0.0846841	0.230842	0.585829	1712.88	1913.77	2628.51	1986.22	1774.77	2162.84	1473.79	1413.59	2083.58	1851.95	1665.31	2352.2
chr12	103369527	103370596	1070	7.32724	7.42747	7.21953	0.0856446	0.230853	0.585842	181.31	141.79	189.03	193.8	168.21	158.73	116.35	184.27	116.39	156.98	149.67	170.57
chr17	17125055	17126675	1621	6.86998	6.6834	7.03518	-0.0851927	0.230856	0.585842	103.17	103.98	74.68	100.64	101.92	132.27	145.44	83.92	229.91	61.67	181.79	84.23
chr3	156673816	156675831	2016	11.917	11.9734	11.8584	0.0770691	0.230862	0.585844	3988.71	3586.07	4687.61	4123.82	3808.99	3931.28	3716.8	3404.2	3231.71	3743.14	3781.07	4401.16
chr9	37126838	37127344	507	4.83667	4.62271	5.02296	-0.0845546	0.230866	0.585844	29.05	36.95	16.34	14.97	19.24	31.26	38.78	36.33	44.55	13.08	32.85	29.48
chr18	58230305	58232256	1952	7.86617	8.0512	7.65388	0.0843184	0.230872	0.585849	221.37	207.1	350.05	390.09	163.93	258.93	158.37	322.69	57.48	252.28	124.84	292.71
chr7	130363142	130364186	1045	7.29695	7.48433	7.08154	0.084269	0.230898	0.585903	87.15	287.02	207.7	213.76	188.17	90.59	96.96	201.57	60.35	210.24	99.29	144.25
chr20	43845697	43846212	516	4.96766	5.17744	4.72209	0.0843656	0.230902	0.585903	33.06	42.11	21	39.09	44.19	37.68	6.46	35.47	18.68	39.24	15.33	43.17
chr1	8378580	8378974	395	4.3685	4.18821	4.52875	-0.0851025	0.230946	0.585983	24.04	18.05	11.67	13.31	20.67	21.64	25.86	28.55	15.81	14.95	27.01	26.32
chr17	75378247	75378803	557	4.98237	5.14253	4.80218	0.0857126	0.230946	0.585983	29.05	27.5	37.34	32.44	52.74	32.87	22.62	27.68	22.99	26.16	41.61	26.32
chr6	11423144	11423932	789	5.62895	5.45527	5.78395	-0.0850519	0.230947	0.585983	55.09	73.04	28.78	38.26	32.79	35.27	42.02	57.1	66.1	61.67	77.39	26.32
chr10	89795873	89796171	299	4.17297	3.81986	4.45643	-0.080549	0.230953	0.585988	15.03	12.89	4.67	8.32	27.8	16.03	48.48	20.76	28.74	9.34	13.87	10.53
chr14	43169805	43170165	361	4.31417	3.70376	4.74176	-0.0623664	0.230958	0.585989	8.01	7.73	10.11	5.82	6.41	40.08	103.42	6.92	17.24	9.34	20.44	3.16
chr1	156926171	156926564	394	5.0481	5.26629	4.79091	0.0843016	0.230965	0.585996	37.06	36.09	33.45	40.76	43.48	40.08	9.7	33.74	8.62	38.31	52.57	23.16
chr12	52949698	52950065	368	4.47517	4.08847	4.77982	-0.0767931	0.23097	0.585999	20.03	24.92	17.11	7.49	22.1	10.42	54.94	29.41	56.04	13.08	2.92	8.42
chr6	150004347	150005685	1339	9.41366	9.21263	9.59008	-0.0845938	0.230975	0.586001	418.7	450.3	552.31	526.5	675.7	936.32	675.49	578.76	1605.08	616.69	536.61	611.74
chr10	13416867	13417702	836	4.91987	4.67313	5.13051	-0.0823832	0.230994	0.586019	18.03	33.51	11.67	6.65	52.74	30.46	22.62	35.47	34.49	49.52	27.01	41.06
chr5	171897041	171897668	628	4.96807	4.80577	5.11394	-0.0852381	0.230995	0.586019	20.03	22.34	31.12	34.1	31.36	28.86	29.09	26.82	22.99	40.18	61.33	27.38
chr5	109868782	109869074	293	3.20597	3.58747	2.68584	0.070317	0.230996	0.586019	7.01	5.16	3.89	20.79	6.41	28.86	0	1.73	1.44	5.61	18.25	11.58
chr1	221045864	221047547	1684	9.52153	9.60094	9.43749	0.0843263	0.231008	0.586032	779.31	675.45	1043.16	647.93	836.07	677.39	649.63	538.96	686.86	792.36	713.29	779.15
chr3	109532341	109533110	770	5.1322	4.92152	5.316	-0.0846174	0.231011	0.586032	19.03	44.69	28.78	29.11	37.78	22.45	38.78	50.18	71.85	28.03	27.01	23.16
chr9	112774053	112775195	1143	8.65537	8.51318	8.78479	-0.0860692	0.231014	0.586032	428.72	482.95	326.72	203.78	401.28	348.72	339.36	535.5	553.23	228.92	579.68	409.58
chr2	172639834	172640086	253	4.09185	4.28601	3.86743	0.082479	0.231022	0.586032	22.04	14.61	13.22	29.94	16.39	20.84	22.62	24.22	8.62	19.62	5.11	7.37
chr12	122104831	122105271	441	4.63047	4.79405	4.44594	0.0832655	0.231023	0.586032	13.02	36.09	29.56	20.79	28.51	38.48	38.78	18.17	25.87	4.67	21.17	22.11
chr6	128519072	128521041	1970	8.95455	9.05709	8.84416	0.0861213	0.231035	0.586043	402.68	415.93	496.3	554.78	536.71	789.62	319.97	515.6	525.92	423.28	540.99	431.69
chr10	104109861	104110288	428	5.32858	5.55266	5.06317	0.0829475	0.231035	0.586043	37.06	35.23	58.34	64.04	22.81	64.13	12.93	79.59	34.49	28.03	25.55	20.01
chr9	127122372	127123616	1245	7.10551	6.91186	7.27622	-0.0849145	0.231042	0.58605	81.14	120.31	116.68	79.02	181.04	144.3	145.44	69.21	300.32	114.93	156.97	143.2
chr1	201025588	201026089	502	7.65094	7.73992	7.55611	0.085306	0.231049	0.586056	203.34	197.65	262.93	220.41	187.46	210.83	180.99	167.83	145.13	214.91	187.63	232.69
chr9	89518902	89519810	909	6.57464	6.33609	6.77929	-0.0832088	0.231055	0.58606	81.14	87.65	86.35	69.87	94.8	64.93	80.8	71.8	300.32	104.65	46.72	54.75
chr6	156752366	156753320	955	7.41672	7.28808	7.53483	-0.0863001	0.231067	0.586079	159.27	169.29	122.91	134.74	196.01	155.52	216.54	172.16	275.89	135.49	169.38	143.2
chr17	74971831	74973249	1419	8.38412	8.47716	8.28466	0.0855698	0.231073	0.586083	392.66	367.8	315.05	427.52	339.27	295.81	274.72	374.59	235.66	377.49	254.8	353.78
chr11	111422695	111423527	833	8.61015	8.6906	8.52494	0.084468	0.231092	0.586119	355.6	380.69	436.4	408.39	449.04	448.92	332.9	326.15	406.66	498.03	297.87	348.51
chr14	90300863	90301033	171	3.5944	3.75342	3.41565	0.0842861	0.231098	0.586124	16.03	14.61	12.45	11.64	14.97	11.22	12.93	10.38	12.93	10.28	8.03	9.48
chr6	166956035	166957730	1696	11.2949	11.3699	11.2158	0.0835721	0.231104	0.586124	2340.94	2085.64	3427.42	3004.28	2310.77	2710.37	2252.7	2160.18	2268.95	2367.73	2217.97	3002.9
chr8	79827543	79828651	1109	5.34201	5.19097	5.47872	-0.0857637	0.231107	0.586124	37.06	41.25	36.56	34.1	41.34	28.86	29.09	53.64	74.72	46.72	32.85	30.53
chrX	115968377	115969341	965	6.55193	6.15737	6.86143	-0.0735931	0.231116	0.586136	100.17	163.28	50.56	48.24	17.11	48.9	122.82	103.81	21.55	239.2	64.98	145.3
chr14	92690145	92690805	661	6.51729	6.60203	6.42727	0.0859847	0.231139	0.586182	103.17	102.26	98.02	109.79	73.41	96.2	109.89	94.3	80.47	85.96	75.2	70.54
chr16	83137424	83137774	351	3.96257	3.69659	4.18707	-0.0799256	0.231143	0.586182	5.01	10.31	10.89	9.98	13.54	28.06	0	18.17	34.49	18.69	28.47	9.48
chr2	9537937	9538423	487	5.79095	5.55092	5.99668	-0.0828285	0.231173	0.586232	40.07	35.23	80.12	54.06	15.68	56.12	42.02	58.83	122.14	25.23	85.42	49.49
chr12	99453270	99454012	743	5.76836	6.10757	5.32406	0.0704895	0.231174	0.586232	38.06	12.03	50.56	63.21	27.8	222.06	35.55	58.83	10.06	37.38	34.31	64.23
chr8	81004291	81005575	1285	8.85259	8.95834	8.73847	0.086196	0.231176	0.586232	370.62	550.84	643.32	568.92	498.93	351.92	368.45	462.83	278.77	447.57	524.93	480.13
chr5	72079348	72079608	261	3.90929	3.62292	4.14813	-0.0796736	0.231183	0.58624	17.03	15.47	7.78	6.65	2.14	24.85	12.93	23.36	18.68	28.97	8.76	13.69
chr6	28643134	28643743	610	5.67422	5.84597	5.47923	0.0844294	0.231191	0.58625	58.1	69.61	99.57	26.62	46.33	44.89	61.41	59.69	18.68	38.31	37.96	51.59
chr3	131068007	131068751	745	6.11794	5.9067	6.30216	-0.0841719	0.231203	0.586252	51.09	65.31	45.12	45.75	86.96	65.74	77.57	57.96	112.08	60.73	140.9	24.22
chr12	27581334	27581661	328	4.24645	3.97988	4.47136	-0.0808995	0.231203	0.586252	20.03	12.89	9.33	3.33	24.23	24.85	9.7	16.44	43.11	20.56	30.66	12.63
chr19	38514841	38515810	970	7.71797	7.81154	7.61791	0.0854997	0.231205	0.586252	219.37	211.4	252.82	217.92	251.6	194.8	155.14	173.89	205.48	265.36	165	213.74
chr3	39766567	39766961	395	3.94847	4.23396	3.59219	0.0778532	0.231215	0.58626	6.01	15.47	37.34	32.44	6.41	15.23	6.46	12.11	4.31	18.69	6.57	24.22
chr6	7604107	7605012	906	6.06643	5.91388	6.20439	-0.0858445	0.231217	0.58626	59.1	46.4	101.13	59.89	52.74	42.49	77.57	67.48	66.1	57	105.86	68.44
chr18	13502634	13502872	239	4.15017	4.31288	3.96674	0.083741	0.231227	0.586274	13.02	29.22	12.45	21.63	22.1	20.84	25.86	13.84	5.75	10.28	13.87	24.22
chr12	103021688	103022158	471	4.47172	4.17117	4.72033	-0.0810248	0.231244	0.586277	10.02	15.47	18.67	19.13	19.96	24.85	29.09	33.74	57.48	21.49	5.84	10.53
chr2	88001674	88002312	639	6.09169	6.18822	5.98823	0.0862636	0.231245	0.586277	73.12	89.37	61.45	74.86	83.39	55.31	80.8	63.15	68.97	69.14	50.38	48.43
chr3	52444792	52445622	831	8.05615	8.14826	7.95776	0.0857775	0.231247	0.586277	334.56	250.07	245.82	276.97	347.11	247.71	255.33	198.11	247.16	341.05	229.97	220.06
chr11	118245028	118245548	521	6.49403	6.37369	6.6051	-0.0862618	0.231247	0.586277	69.12	89.37	98.79	64.04	91.23	84.97	106.66	88.24	71.85	81.29	132.87	103.19
chr7	148698072	148699927	1856	11.2163	11.2835	11.1458	0.0814847	0.23125	0.586277	2157.63	2214.55	3326.29	2531.85	2321.46	2404.14	2055.55	2186.13	2461.5	2163.1	2080.72	2648.07
chr2	223897657	223898222	566	7.63212	7.75206	7.50129	0.0862209	0.231275	0.586311	174.29	174.45	306.49	232.89	227.37	177.97	177.76	283.76	136.51	155.11	168.65	165.31
chr16	70403724	70404974	1251	9.54118	9.59966	9.48022	0.0766128	0.231275	0.586311	874.47	693.5	759.23	806.8	793.3	727.9	601.15	711.12	784.58	708.26	659.99	820.22
chr5	68214907	68216862	1956	11.7147	11.7691	11.658	0.0759171	0.231276	0.586311	3257.48	3093.66	4117.41	3549.08	3493.95	3430.25	2989.6	2980.3	3503.29	3058.24	3141.52	3716.77
chr7	157576483	157576829	347	4.26568	4.53281	3.9376	0.0804324	0.231282	0.586313	27.05	53.28	11.67	13.31	19.96	13.63	6.46	13.84	5.75	29.9	13.87	22.11
chr6	6467083	6467611	529	4.38191	4.06235	4.64337	-0.0786896	0.231299	0.586345	1	26.64	10.11	25.78	14.26	22.45	16.16	19.9	57.48	12.15	28.47	15.79
chr4	39181695	39183364	1670	10.9103	10.9638	10.8547	0.0754935	0.231303	0.586345	2106.54	1916.35	2193.67	1904.71	1992.88	1869.44	1923.04	1669.66	1530.35	1880.91	1929.59	2177.42
chr10	24929061	24929490	430	4.40273	4.21413	4.56951	-0.0844873	0.23131	0.586349	11.02	29.22	15.56	24.12	11.4	20.04	22.62	33.74	18.68	22.43	29.2	15.79
chr14	103091057	103092186	1130	8.72333	8.81383	8.62676	0.0856218	0.231313	0.586349	416.7	458.89	315.83	613.83	461.16	433.69	394.3	463.7	390.85	447.57	301.52	373.78
chr1	30106196	30106434	239	3.97913	4.19164	3.7298	0.0835533	0.23133	0.586381	22.04	14.61	14.78	28.28	17.11	12.83	6.46	8.65	18.68	23.36	8.76	13.69
chr9	80020581	80020818	238	3.79693	3.54771	4.00936	-0.0801871	0.23135	0.58642	6.01	16.33	21.78	8.32	12.12	5.61	0	19.9	11.5	15.88	14.6	34.75
chr17	36104425	36104822	398	6.35499	6.22914	6.47074	-0.0860306	0.231404	0.586524	103.17	68.75	47.45	89	65.57	76.16	58.18	97.76	102.02	78.49	124.11	71.6
chr19	10150251	10150670	420	4.5724	4.72355	4.40356	0.0855873	0.231405	0.586524	21.04	26.64	21.78	26.62	26.37	36.07	19.39	25.95	18.68	26.16	16.79	20.01
chr6	128511310	128511933	624	4.5269	4.74275	4.27297	0.0807382	0.231407	0.586524	14.02	17.19	26.45	22.46	22.81	57.72	25.86	28.55	31.61	14.02	4.38	11.58
chr8	143913673	143914292	620	5.55772	5.29462	5.78015	-0.0836895	0.231408	0.586524	29.05	48.12	42.01	21.63	44.19	50.5	129.28	61.42	40.23	24.29	38.69	35.8
chr5	76589886	76590600	715	8.08301	8.20475	7.95004	0.0861731	0.231426	0.586559	330.56	291.32	203.03	374.29	287.24	283.78	255.33	218.01	120.7	295.27	315.39	279.02
chr11	11169436	11171102	1667	8.88622	8.73153	9.02592	-0.0856871	0.231438	0.586578	455.77	454.6	290.93	711.15	322.88	315.05	316.74	650.56	333.37	403.65	769.5	653.86
chr6	53481441	53481959	519	4.38811	4.19768	4.55631	-0.0838223	0.231453	0.586603	15.03	7.73	15.56	24.12	22.81	24.85	9.7	24.22	31.61	15.88	38.69	21.06
chr1	89799462	89800531	1070	6.29824	6.08403	6.48472	-0.0836347	0.231463	0.586617	53.09	62.73	72.34	41.59	95.51	81.77	32.32	76.99	150.88	104.65	140.9	31.59
chr1	89456973	89457866	894	5.59552	5.7401	5.43483	0.0857897	0.231468	0.586617	55.09	40.39	33.45	75.69	52.74	63.33	35.55	36.33	48.86	60.73	40.15	37.9
chr11	73973914	73974675	762	7.54356	7.42126	7.6563	-0.08617	0.231475	0.586617	153.26	201.95	120.57	152.21	234.5	165.94	271.49	181.67	163.81	183.14	191.28	219.01
chr7	51067804	51067956	153	3.60954	3.37501	3.81122	-0.0832442	0.231476	0.586617	18.03	8.59	6.22	9.98	11.4	8.02	12.93	16.44	21.55	14.02	8.76	10.53
chr2	38696807	38698058	1252	6.37708	6.62349	6.07973	0.0807755	0.231481	0.586618	79.13	50.7	114.35	135.58	62.72	149.11	25.86	64.02	11.5	69.14	167.92	67.39
chr7	99273971	99274786	816	5.88289	5.66022	6.07574	-0.0838152	0.231492	0.586618	18.03	58.44	96.46	46.58	47.04	36.88	58.18	58.83	123.58	71.95	51.11	41.06
chr18	21740321	21741899	1579	11.1877	11.2488	11.1239	0.0789969	0.231493	0.586618	2261.81	2250.64	3032.24	2413.74	2270.85	2371.27	2000.61	2103.94	2115.19	2215.42	2188.04	2767.05
chr5	121401428	121401802	375	4.24145	3.94752	4.4855	-0.0827633	0.231494	0.586618	13.02	13.75	22.56	15.8	11.4	16.03	45.25	20.76	20.12	13.08	29.93	5.26
chr3	59406797	59408438	1642	8.26519	8.11579	8.40056	-0.0858244	0.231499	0.58662	313.53	336.87	171.92	176.33	350.68	315.05	294.11	312.3	380.79	221.45	557.78	261.12
chrX	1604143	1604606	464	5.34674	5.21308	5.46905	-0.0860246	0.23152	0.586663	34.06	38.67	35.78	54.9	33.5	25.65	38.78	48.45	43.11	47.65	37.23	50.54
chr17_GL000205v2_random	95154	95431	278	3.15557	3.46127	2.76718	0.0775659	0.231529	0.586675	19.03	11.17	8.56	9.15	14.97	3.21	0	7.79	8.62	4.67	2.92	16.85
chr20	38143800	38144650	851	5.6173	5.38637	5.81631	-0.0837398	0.231534	0.586677	38.06	45.55	41.23	41.59	29.22	55.31	54.94	40.66	139.38	33.64	35.77	33.69
chr8	48034712	48035490	779	6.50262	6.64493	6.34472	0.0851726	0.231543	0.586679	79.13	84.22	115.91	132.25	79.12	109.83	145.44	89.97	30.18	63.54	60.6	97.92
chr3	125585705	125586114	410	5.3296	5.18897	5.45773	-0.0861532	0.231544	0.586679	35.06	43.83	34.23	39.92	31.36	34.47	48.48	46.72	44.55	44.85	30.66	48.43
chr17	31684974	31685187	214	3.32886	3.60648	2.98478	0.0809706	0.231558	0.586682	19.03	8.59	6.22	20.79	6.41	12.02	3.23	10.38	7.18	11.21	10.22	5.26
chr17	55441647	55441811	165	5.08323	4.93246	5.21973	-0.0851911	0.231559	0.586682	36.06	20.62	38.89	26.62	31.36	29.66	12.93	31.14	61.79	41.11	48.19	28.43
chr2	69798467	69799805	1339	8.60777	8.47974	8.72536	-0.0861548	0.231563	0.586682	337.57	342.88	275.38	372.62	348.54	464.96	316.74	439.48	668.18	283.12	532.96	299.03
