## Supplemental Table S5 for "Enhanced EBNA2-dependent activity in EBV-transformed B cells from patients with multiple sclerosis" (part 24 of 36)

### Sheet: EBV (continued)
seqnames	start	end	width	Conc	Conc_hc	Conc_ms	Fold	p.value	FDR	HC-1	HC-2	HC-3	HC-8	HC-4	HC-5	MS-1	MS-2	MS-3	MS-12	MS-4	MS-5
chr14	104752223	104753727	1505	11.5014	11.5611	11.4391	0.0789062	0.231567	0.586682	3164.32	2755.08	3466.31	2940.24	2986.46	2817.79	3080.1	2478.54	2257.45	2913.41	2653.83	3276.65
chr4	36991667	36992000	334	3.76981	3.35894	4.08924	-0.0755587	0.231572	0.586682	3.01	18.91	20.23	9.98	1.43	8.02	38.78	15.57	7.18	4.67	21.17	14.74
chr5	176140200	176140610	411	5.18892	5.4218	4.91108	0.0828645	0.231583	0.586682	35.06	55	52.12	52.4	31.36	31.26	6.46	33.74	8.62	63.54	29.2	38.96
chr3	17580439	17581233	795	5.99116	5.8368	6.13058	-0.0856092	0.231587	0.586682	34.06	68.75	57.56	79.85	37.78	64.93	61.41	108.14	60.35	53.26	63.52	73.7
chr1	113752945	113754026	1082	7.51375	7.66896	7.3398	0.0853264	0.231598	0.586682	173.29	158.98	315.83	194.63	173.91	204.42	155.14	183.4	53.17	165.39	173.76	241.12
chr6	128403453	128404477	1025	5.07212	4.74428	5.33909	-0.0767763	0.231599	0.586682	15.03	27.5	21.78	20.79	9.98	65.74	12.93	38.93	22.99	28.03	126.3	13.69
chr4	70183779	70183967	189	4.19049	4.03673	4.32942	-0.0852855	0.231602	0.586682	17.03	15.47	14.78	14.14	17.82	19.24	12.93	20.76	25.87	14.95	21.9	24.22
chr20	2866292	2866578	287	3.93319	4.19866	3.60761	0.0811568	0.231609	0.586682	14.02	12.03	18.67	14.14	12.83	38.48	6.46	11.25	4.31	16.82	24.82	9.48
chr22	29639181	29639443	263	4.29284	4.50241	4.04758	0.083227	0.231612	0.586682	26.04	13.75	16.34	38.26	19.96	21.64	19.39	20.76	7.18	12.15	29.2	10.53
chr17	76546998	76547814	817	7.1576	7.0324	7.2728	-0.0861702	0.231616	0.586682	112.19	151.25	108.91	138.9	141.13	133.07	187.46	160.91	192.55	165.39	129.95	91.6
chr6	129774629	129775580	952	5.70733	5.5495	5.84959	-0.0859582	0.231621	0.586682	58.1	38.67	27.23	45.75	59.16	52.11	74.34	66.61	60.35	47.65	49.65	47.38
chr3	114827398	114827856	459	5.66944	5.49704	5.82341	-0.0859256	0.231629	0.586682	53.09	52.42	26.45	40.76	47.75	50.5	90.5	53.64	48.86	56.06	49.65	41.06
chr1	150532250	150533072	823	6.21066	6.31957	6.09285	0.0860923	0.23163	0.586682	79.13	84.22	56.01	79.02	99.07	81.77	58.18	66.61	67.54	75.69	65.71	75.81
chr5	140207097	140207998	902	6.21407	6.05535	6.35705	-0.0855617	0.231633	0.586682	45.08	60.15	62.23	87.33	58.45	85.78	77.57	130.63	71.85	42.05	87.61	82.13
chr5	134594723	134595965	1243	7.93759	8.04635	7.81995	0.0861074	0.231638	0.586682	310.52	277.57	189.81	204.61	334.28	269.35	174.53	214.55	234.22	201.83	309.55	221.11
chr5	176909417	176909604	188	3.20547	3.52698	2.79112	0.075769	0.231644	0.586682	4.01	12.89	16.34	5.82	9.27	20.84	0	6.06	4.31	4.67	4.38	22.11
chr16	50805902	50807010	1109	8.80116	8.86508	8.73428	0.0782366	0.231644	0.586682	472.8	437.41	528.97	497.39	422.67	438.5	365.22	423.04	398.04	455.98	430.75	482.23
chr16	28602052	28602877	826	5.88334	6.06235	5.67892	0.0842181	0.231646	0.586682	34.06	120.31	59.12	109.79	45.62	32.07	51.71	39.79	58.92	50.46	49.65	56.86
chr1	44714620	44715613	994	7.84338	7.72963	7.94881	-0.0861159	0.231648	0.586682	213.36	214.84	224.03	197.96	198.86	224.46	226.24	203.3	409.53	193.42	237.27	212.69
chr6	135102776	135103463	688	6.50191	6.34949	6.63976	-0.085923	0.23165	0.586682	120.2	80.78	43.56	89	75.55	80.16	135.74	117.65	81.91	71.95	94.18	96.87
chr1	94801854	94802645	792	5.96385	6.07859	5.83918	0.0859004	0.23165	0.586682	55.09	72.19	62.23	58.22	71.99	85.78	71.1	57.96	87.65	33.64	48.92	44.22
chr17	34251971	34253135	1165	7.34123	7.51842	7.13918	0.0845891	0.231669	0.586719	136.23	261.24	170.36	157.2	193.87	181.17	93.73	224.06	51.73	99.04	125.57	251.65
chr6	11428311	11429948	1638	8.8379	8.68602	8.97531	-0.0857778	0.231679	0.586733	466.79	480.38	386.61	306.08	366.36	464.96	429.86	283.76	997.24	433.55	522.74	352.72
chr1	88191783	88192452	670	6.24418	6.04192	6.42154	-0.0851383	0.231695	0.58675	46.08	97.11	56.79	54.06	75.55	65.74	158.37	63.15	84.78	39.24	89.8	78.97
chr15	84755808	84756476	669	4.99499	5.12638	4.85043	0.0849375	0.231696	0.58675	26.04	31.8	42.01	34.1	29.94	45.69	51.71	14.71	17.24	23.36	38.69	27.38
chr10	7291545	7292061	517	5.42845	5.6043	5.22816	0.0842208	0.231698	0.58675	50.08	42.97	101.13	34.1	29.94	33.67	45.25	33.74	21.55	46.72	29.2	48.43
chr1	247681252	247681770	519	4.93521	4.78446	5.07169	-0.0857783	0.231703	0.58675	22.04	33.51	24.89	34.93	29.94	20.04	29.09	28.55	41.67	27.1	34.31	41.06
chr11	9071100	9072331	1232	6.82309	6.99236	6.63129	0.0843583	0.231715	0.586762	101.17	146.09	178.92	68.2	126.87	142.69	161.6	108.14	30.18	119.6	58.41	116.87
chr3	112958438	112959563	1126	7.46431	7.34474	7.57473	-0.0861665	0.231716	0.586762	181.31	166.71	203.81	154.71	146.12	122.65	206.85	237.9	109.21	163.52	226.32	200.05
chr6	122530496	122531065	570	5.45694	5.6118	5.28344	0.0857752	0.231731	0.586789	46.08	69.61	41.23	44.91	49.89	41.69	19.39	54.5	53.17	32.7	32.85	41.06
chr8	17864414	17865064	651	5.13229	4.91101	5.3241	-0.0841081	0.231746	0.586816	46.08	20.62	28.78	38.26	29.94	16.83	45.25	25.09	74.72	22.43	42.34	30.53
chr19	1652488	1653488	1001	10.8724	10.9916	10.7424	0.086116	0.231756	0.586824	1867.14	1742.76	3248.5	1806.56	1517.47	2034.58	1376.83	1472.41	1306.19	1528.65	1577.7	3016.59
chr13	46551598	46551765	168	6.44252	6.58032	6.29015	0.0861191	0.231758	0.586824	113.19	112.57	80.12	84.84	91.23	92.19	29.09	83.05	106.33	89.7	70.82	90.55
chr19	7748828	7749298	471	4.92763	4.68517	5.13515	-0.0837747	0.231779	0.586865	9.02	20.62	22.56	24.12	42.77	35.27	45.25	22.49	43.11	47.65	19.71	32.64
chr5	139177566	139178882	1317	7.91317	7.82943	7.99232	-0.0842674	0.231802	0.5869	236.4	244.06	224.81	233.72	243.76	181.97	245.63	300.19	300.32	215.84	248.96	216.9
chr5	89849683	89851130	1448	7.35008	7.55738	7.10792	0.0829641	0.231803	0.5869	279.47	269.84	120.57	200.45	121.17	138.68	113.12	254.34	28.74	204.63	129.95	96.87
chr6	30527530	30530431	2902	9.99973	10.0764	9.91875	0.0834468	0.231806	0.5869	863.45	989.97	1373.77	1145.32	928.01	1177.62	798.3	1215.48	900.97	997.92	919.9	974.99
chrX	107676754	107677352	599	8.23824	8.34461	8.1234	0.0861452	0.231817	0.586911	229.39	329.13	482.3	301.09	269.42	339.1	352.29	186.86	251.47	333.57	256.26	292.71
chr10	78205185	78205984	800	4.93558	4.72635	5.11827	-0.0841719	0.23183	0.586911	25.04	29.22	16.34	18.3	43.48	26.45	25.86	44.12	60.35	28.97	17.52	31.59
chr14	103346318	103347301	984	6.38729	6.49184	6.27457	0.0861412	0.23183	0.586911	64.11	116.87	70.79	102.31	103.35	82.57	93.73	66.61	73.28	88.77	81.04	61.07
chr5	56814481	56817176	2696	11.29	11.3497	11.2277	0.0784075	0.231836	0.586911	2460.14	2354.62	3043.13	2748.93	2374.2	2677.5	2058.78	2334.93	2925.63	2253.73	2231.84	2583.84
chr22	20509392	20509659	268	6.43492	6.28975	6.5668	-0.0860297	0.231837	0.586911	78.13	94.53	81.68	62.38	86.96	65.74	116.35	57.96	116.39	78.49	124.84	74.76
chr5	173001106	173001987	882	7.45386	7.58616	7.30819	0.0860762	0.231838	0.586911	214.36	131.48	196.81	249.53	173.2	187.59	87.26	186	123.58	166.32	225.59	162.15
chr6	157669736	157670124	389	4.33726	4.10112	4.54014	-0.0824141	0.231845	0.586911	12.02	18.91	12.45	7.49	19.24	32.87	12.93	22.49	40.23	20.56	32.85	10.53
chr8	120758599	120758791	193	4.22275	4.45061	3.95202	0.0836856	0.231849	0.586911	33.06	19.77	24.11	19.96	20.67	13.63	3.23	13.84	14.37	28.03	10.22	23.16
chr9	42534779	42535220	442	4.07277	3.78015	4.31593	-0.0807797	0.231849	0.586911	16.03	12.89	7.78	10.81	22.1	12.83	25.86	10.38	14.37	47.65	13.87	7.37
chr8	77564645	77565246	602	5.61959	5.38888	5.81844	-0.0836718	0.231867	0.586946	55.09	38.67	42.01	12.48	34.21	68.94	74.34	54.5	84.78	34.57	59.87	30.53
chr11	108135838	108136633	796	6.18734	6.29024	6.07653	0.0861325	0.231876	0.58695	71.12	63.59	86.35	78.18	86.96	83.37	80.8	83.05	47.42	76.62	49.65	67.39
chr5	95960527	95962469	1943	11.7307	11.779	11.6807	0.071892	0.231878	0.58695	3234.44	3163.27	4129.86	3589.83	3597.3	3370.12	3257.86	3170.62	3062.14	3542.25	3254.68	3409.32
chr4	70667794	70668460	667	6.55423	6.36705	6.7199	-0.0848007	0.23189	0.586963	131.22	96.25	47.45	79.85	56.31	84.17	113.12	133.23	143.7	57	130.68	54.75
chr5	181183290	181183833	544	7.08139	6.92224	7.22471	-0.0854636	0.231894	0.586963	83.14	90.23	158.69	133.91	138.28	123.45	87.26	159.18	257.21	89.7	176.68	127.4
chr22	40107700	40108496	797	6.10063	6.24153	5.94447	0.0853148	0.231898	0.586963	71.12	86.79	69.23	77.35	74.13	75.35	64.64	43.26	123.58	57.93	47.45	32.64
chr6	115717558	115717789	232	3.94767	3.6375	4.20281	-0.0819405	0.231901	0.586963	5.01	11.17	10.11	12.48	20.67	15.23	25.86	16.44	31.61	14.95	5.84	15.79
chr1	39671838	39672991	1154	8.08473	8.21881	7.9369	0.0858519	0.231909	0.586974	299.5	309.37	330.61	410.05	222.38	215.64	223.01	372	150.88	311.15	158.43	254.8
chr2	208265442	208266895	1454	11.1144	11.1771	11.0488	0.0797152	0.231921	0.586991	2214.73	1941.27	2774.76	2268.18	2256.6	2437.01	1932.74	1849.6	2138.18	1961.27	2220.89	2608.06
chr11	19614620	19614879	260	3.83697	4.09465	3.52303	0.0791656	0.231925	0.586991	24.04	20.62	14.78	13.31	24.95	4.81	12.93	22.49	1.44	11.21	5.11	15.79
chr12	19800966	19801212	247	3.93923	3.71064	4.13651	-0.0833886	0.231951	0.587037	10.02	7.73	21.78	9.98	11.4	17.64	12.93	19.9	27.3	21.49	10.22	13.69
chr19	12059247	12059959	713	7.21682	7.08206	7.34006	-0.0860312	0.231952	0.587037	130.22	162.42	163.36	66.54	152.53	137.88	158.37	115.06	179.62	172.86	150.4	195.84
chr7	24835737	24836487	751	7.83443	7.70504	7.95317	-0.0860858	0.231956	0.587037	264.45	203.67	172.69	187.14	205.99	218.05	261.79	192.05	329.06	141.09	336.57	226.38
chr12	56127825	56129830	2006	11.2815	11.3329	11.2281	0.0747497	0.231962	0.58704	2471.16	2245.48	2760.76	2463.64	2581.62	2954.87	2640.54	2211.22	2238.77	2284.57	2293.9	2723.88
chr7	127873991	127874606	616	6.52361	6.71339	6.30502	0.0838916	0.232009	0.587146	93.16	58.44	161.02	92.32	171.78	52.91	54.94	40.66	97.71	110.26	116.08	54.75
chr2	10132582	10133914	1333	7.47698	7.65176	7.27808	0.0846131	0.232012	0.587146	157.26	202.81	205.36	138.9	266.57	235.68	64.64	101.22	156.63	295.27	93.45	220.06
chr9	98168569	98169904	1336	7.88713	8.0304	7.72805	0.0855934	0.232017	0.587147	193.33	281.87	183.58	376.78	230.93	302.22	197.15	279.43	94.84	280.32	170.84	249.54
chr17	73290583	73292140	1558	8.65646	8.78556	8.51466	0.0859572	0.232032	0.587165	481.81	423.66	532.86	480.75	379.9	348.72	239.17	422.17	261.53	623.23	238.74	409.58
chr3	37256513	37256826	314	4.3773	4.14142	4.57999	-0.0841417	0.232033	0.587165	19.03	24.06	17.89	7.49	21.38	16.03	35.55	23.36	22.99	31.77	18.25	11.58
chr11	75049184	75050478	1295	6.82031	6.58796	7.02039	-0.0831458	0.232041	0.587174	103.17	68.75	36.56	118.94	67	182.78	103.42	130.63	274.46	99.98	69.36	101.08
chr20	34562702	34562924	223	5.4729	5.60243	5.33059	0.0857591	0.232098	0.58729	73.12	37.81	33.45	48.24	49.18	49.7	45.25	29.41	45.98	41.11	45.99	33.69
chr16	8832704	8832971	268	3.96274	3.70435	4.1818	-0.0824644	0.232098	0.58729	21.04	17.19	14	11.64	7.13	7.21	25.86	25.95	10.06	9.34	12.41	25.27
chr14	72479553	72479890	338	6.95349	6.82693	7.06985	-0.0859464	0.232099	0.58729	131.22	89.37	95.68	118.94	142.55	103.41	96.96	153.99	119.27	113.99	219.75	102.13
chr15	56725487	56725739	253	3.7111	3.54109	3.86318	-0.0836967	0.232109	0.5873	12.02	10.31	7	16.64	14.26	9.62	6.46	16.44	11.5	12.15	19.71	21.06
chr2	219642174	219643372	1199	9.39186	9.31792	9.46218	-0.0817392	0.232112	0.5873	683.15	684.9	683.77	543.96	708.48	525.08	820.93	603.85	590.59	697.98	739.57	779.15
chr4	150951996	150953069	1074	6.2773	6.423	6.1152	0.0858519	0.232136	0.587321	64.11	102.26	73.9	111.45	74.13	88.98	45.25	96.03	44.55	61.67	81.04	87.39
chr9	92534089	92535232	1144	7.09156	6.97406	7.20021	-0.08605	0.232137	0.587321	148.25	136.64	88.68	116.45	111.19	153.11	84.03	127.17	209.8	156.04	171.57	133.72
chr5	68139355	68140090	736	7.4721	7.61804	7.30972	0.085664	0.23214	0.587321	151.25	160.7	304.16	203.78	182.47	176.36	87.26	173.89	94.84	225.19	175.95	194.79
chr1	157805956	157806236	281	5.93223	5.77504	6.07397	-0.085364	0.232141	0.587321	63.11	59.3	31.12	59.05	53.46	62.53	42.02	50.18	113.52	45.78	73.74	78.97
chr12	25058605	25059200	596	8.64105	8.74718	8.52649	0.0860093	0.232143	0.587321	419.71	483.81	462.85	395.91	367.78	448.12	307.04	365.08	242.84	466.26	286.92	544.35
chr12	125149268	125150580	1313	8.87289	8.96371	8.77597	0.0856716	0.232152	0.587333	469.79	485.53	399.84	569.75	522.45	548.33	500.96	382.38	452.64	438.23	271.59	584.36
chr10	72306184	72306820	637	5.236	5.04408	5.40537	-0.0843942	0.232172	0.587373	38.06	43.83	32.67	37.43	17.11	28.86	38.78	38.93	60.35	30.83	66.44	18.95
chr4	140884366	140885021	656	5.7473	5.5453	5.92445	-0.0852588	0.232176	0.587373	51.09	68.75	30.34	38.26	54.88	36.88	113.12	52.77	54.6	44.85	56.95	42.12
chrX	103356329	103357130	802	5.27756	5.12365	5.41663	-0.0848266	0.232186	0.587382	35.06	30.94	29.56	38.26	38.49	36.88	19.39	69.21	18.68	62.6	37.96	48.43
chr1	206719224	206719817	594	7.54182	7.64989	7.42499	0.0858991	0.23219	0.587382	199.34	181.32	224.81	247.86	168.92	182.78	109.89	224.93	211.23	168.19	162.08	154.78
chr10	102615330	102616733	1404	7.77659	7.87689	7.66879	0.0860157	0.232193	0.587382	245.41	195.07	236.48	300.26	248.75	184.38	252.1	232.71	133.64	204.63	159.89	237.96
chr16	16006953	16008177	1225	9.40451	9.33895	9.46722	-0.0799883	0.232198	0.587385	710.2	673.73	614.54	582.23	669.99	634.9	659.33	671.32	872.23	561.56	726.43	755.99
chrX	118974460	118976912	2453	8.09509	8.19782	7.98447	0.0859808	0.232211	0.587403	302.51	348.04	234.92	235.39	376.34	264.54	239.17	300.19	260.09	276.58	161.35	282.18
chr9	5364208	5365246	1039	7.73036	7.89306	7.54695	0.085021	0.232214	0.587403	185.31	166.71	414.62	277.8	191.02	190.79	113.12	275.1	100.59	251.35	155.51	226.38
chr15	84569916	84571441	1526	7.55858	7.65584	7.45427	0.0859022	0.232221	0.587408	221.37	236.32	209.25	182.99	191.73	168.35	177.76	198.97	234.22	180.34	140.9	120.03
chr20	31982722	31983542	821	5.20329	5.4201	4.94805	0.0807315	0.232236	0.587419	24.04	36.95	48.23	103.14	15.68	28.86	54.94	50.18	22.99	16.82	16.06	24.22
chr15	75164665	75164981	317	4.20337	3.96424	4.40845	-0.0827498	0.232244	0.587419	25.04	23.2	7.78	8.32	15.68	13.63	19.39	25.09	34.49	8.41	18.98	21.06
chr7	73308010	73309205	1196	9.15077	9.22801	9.06916	0.0836647	0.232245	0.587419	665.12	552.56	682.22	592.21	588.03	517.86	507.42	466.29	461.26	626.04	458.49	703.34
chr3	143775372	143775761	390	5.79272	5.64315	5.92823	-0.0860523	0.232246	0.587419	62.1	51.56	53.67	40.76	48.47	43.29	90.5	57.1	48.86	53.26	50.38	65.28
chr18	12059568	12060141	574	4.80242	4.98332	4.59555	0.0841721	0.232248	0.587419	28.05	28.36	33.45	46.58	22.1	31.26	22.62	8.65	20.12	40.18	21.9	31.59
chr2	170165048	170165936	889	7.15305	7.30409	6.98432	0.08544	0.232254	0.587419	124.21	171.01	150.13	152.21	196.72	153.92	100.19	96.89	54.6	199.96	179.6	128.45
chr2	174334779	174335157	379	5.90152	5.72198	6.06117	-0.0855728	0.232255	0.587419	61.1	40.39	56.79	69.87	42.05	46.5	103.42	64.02	84.78	42.05	64.25	42.12
chr15	44468649	44469305	657	5.39253	5.53026	5.24025	0.0859115	0.232271	0.587446	36.06	44.69	67.68	40.76	45.62	42.49	25.86	40.66	43.11	34.57	39.42	43.17
chr12	40171130	40171388	259	5.17775	4.94379	5.379	-0.0828847	0.232282	0.587463	28.05	34.37	26.45	10.81	25.66	59.32	45.25	60.56	27.3	17.75	59.87	38.96
chr3	125191811	125192851	1041	8.92286	8.77016	9.06093	-0.0856486	0.232337	0.587558	510.86	491.55	439.51	431.68	382.04	363.95	801.54	555.4	169.56	555.96	619.84	502.24
chr10	49615201	49615600	400	4.74948	4.95432	4.51067	0.0835892	0.232338	0.587558	38.06	35.23	33.45	34.1	29.94	15.23	19.39	45.85	8.62	23.36	15.33	24.22
chr6	16494602	16495717	1116	8.01834	7.92779	8.10353	-0.0849023	0.23234	0.587558	289.49	240.62	209.25	273.65	264.43	183.58	290.88	338.26	261.53	238.27	259.18	262.17
chr16	24700921	24701303	383	4.39465	4.13813	4.61237	-0.0816255	0.232341	0.587558	11.02	22.34	15.56	24.12	21.38	11.22	19.39	42.39	21.55	38.31	5.11	20.01
chr10	113846100	113846648	549	4.8022	4.5607	5.00901	-0.0836314	0.232341	0.587558	16.03	30.08	18.67	23.29	14.26	39.28	54.94	37.2	18.68	19.62	43.8	18.95
chr19	1275104	1276296	1193	11.3384	11.4353	11.2346	0.0857782	0.232346	0.587559	1934.25	2530.79	4212.31	2678.24	2461.16	2799.35	2272.1	1874.69	2302	2293.91	2391.73	3322.98
chr5	173925563	173925974	412	5.00279	4.83592	5.15236	-0.0850086	0.232372	0.587614	41.07	18.05	22.56	26.62	21.38	41.69	25.86	32.87	47.42	39.24	24.82	43.17
chr6	37696217	37699267	3051	10.6855	10.5597	10.8012	-0.0860148	0.232382	0.587629	1368.3	1510.74	1250.86	850.05	1405.56	2670.29	1855.17	1399.75	2136.75	1681.89	1558.71	2074.23
chr8	102846667	102847229	563	4.89588	5.14709	4.59151	0.0813648	0.232395	0.58765	32.05	31.8	17.11	39.09	22.81	69.74	9.7	27.68	7.18	20.56	51.11	28.43
chr16	877373	878059	687	5.48053	5.67453	5.25634	0.0839107	0.232406	0.587658	28.05	73.9	63.01	62.38	34.21	44.89	22.62	38.93	27.3	52.33	19.71	68.44
chr1	28145416	28145680	265	6.5197	6.72686	6.27773	0.0827315	0.232407	0.587658	116.2	51.56	136.91	202.95	47.75	80.16	77.57	127.17	25.87	70.08	60.6	104.24
chr3	186521143	186522146	1004	9.07775	9.14588	9.00625	0.081598	0.232411	0.587658	509.86	541.39	733.56	542.3	546.69	525.08	530.05	495.71	438.27	529.8	600.85	490.66
chr3	16224153	16224738	586	5.11448	5.28418	4.92212	0.0848309	0.232437	0.587693	39.07	37.81	36.56	42.42	24.23	53.71	32.32	27.68	10.06	29.9	40.88	41.06
chr19	29831033	29831866	834	6.52561	6.66097	6.37622	0.0855874	0.232439	0.587693	61.1	113.43	87.12	84.84	134	126.66	96.96	76.99	41.67	111.19	81.04	90.55
chr1	230109429	230110656	1228	10.9308	11.0262	10.8286	0.0857086	0.23245	0.587693	2007.38	1835.57	2451.93	2649.12	1887.39	1681.86	2097.57	1751.84	1046.1	2118.25	1648.51	2249.01
chr7	44081485	44083114	1630	11.1197	11.1929	11.0425	0.0829521	0.232455	0.587693	2448.12	2148.38	2848.66	2293.14	2146.83	2161.24	2094.34	1976.77	1544.72	2096.76	2158.11	2784.95
chr12	54658378	54659565	1188	6.15848	6.25796	6.05163	0.0860101	0.232467	0.587693	71.12	84.22	56.79	77.35	98.36	71.35	80.8	75.26	63.23	70.08	59.14	49.49
chr15	88604084	88604776	693	5.00282	4.79062	5.18778	-0.0842105	0.232468	0.587693	17.03	48.98	24.11	18.3	32.79	24.85	48.48	31.14	18.68	57	32.85	30.53
chr4	40003882	40004268	387	4.39261	4.11844	4.6229	-0.0834803	0.232474	0.587693	17.03	22.34	14	6.65	24.95	19.24	42.02	19.03	35.92	16.82	18.25	15.79
chr13	59706222	59706905	684	5.30085	5.49579	5.0754	0.0835458	0.232475	0.587693	34.06	65.31	35.01	39.09	23.52	73.75	32.32	29.41	12.93	47.65	26.28	53.7
chr2	219358136	219358828	693	5.62656	5.77699	5.4586	0.0852766	0.23248	0.587693	64.11	61.87	49.79	39.92	49.18	64.13	45.25	40.66	22.99	65.41	28.47	61.07
chr1	9009287	9010486	1200	7.62038	7.75057	7.47726	0.0857287	0.232485	0.587693	174.29	135.78	238.04	229.56	265.15	249.31	197.15	130.63	116.39	269.1	135.79	220.06
chr6	116304463	116304840	378	3.98619	3.75627	4.18446	-0.0823724	0.232486	0.587693	22.04	8.59	14.78	13.31	7.13	15.23	16.16	32.87	14.37	24.29	8.76	12.63
chr12	96719694	96721032	1339	8.17597	8.28858	8.05383	0.0859854	0.23249	0.587693	272.46	334.29	273.82	308.58	244.48	442.51	158.37	278.56	341.99	277.51	307.36	230.59
chr13	42602630	42603875	1246	7.04297	6.90585	7.16817	-0.0857955	0.23249	0.587693	126.21	165	121.35	72.36	131.15	103.41	116.35	102.95	173.87	110.26	203.69	155.83
chr7	131522111	131523112	1002	6.68828	6.80493	6.56135	0.085998	0.232493	0.587693	112.19	92.81	92.57	132.25	98.36	142.69	84.03	109	64.66	87.83	109.51	111.61
chr14	62030455	62030701	247	4.58275	4.37364	4.76535	-0.0841615	0.232494	0.587693	15.03	24.06	12.45	14.14	30.65	28.06	25.86	21.63	34.49	14.02	31.39	35.8
chr6	166906938	166908422	1485	7.69051	7.5711	7.80079	-0.0859593	0.232496	0.587693	219.37	195.07	176.58	114.78	232.36	202.82	290.88	229.25	214.11	196.22	235.81	171.62
chr2	210008887	210009497	611	5.01458	5.19473	4.80868	0.083077	0.232507	0.587693	18.03	27.5	57.56	38.26	33.5	44.89	42.02	22.49	12.93	32.7	11.68	46.33
chr16	56742477	56742889	413	4.67305	4.4633	4.85615	-0.0847001	0.232508	0.587693	19.03	21.48	21.78	28.28	12.12	29.66	35.55	32.01	43.11	20.56	20.44	22.11
chr6	106145236	106145427	192	6.48889	6.63182	6.33023	0.0857874	0.232513	0.587693	151.25	81.64	73.9	107.3	79.12	101.81	48.48	64.02	93.4	85.96	108.78	82.13
chr2	119372856	119373789	934	6.05615	6.17701	5.92422	0.0856941	0.232517	0.587693	66.11	65.31	73.9	87.33	93.37	48.1	87.26	48.45	34.49	72.88	68.63	52.65
chr7	100167091	100169050	1960	8.3448	8.25174	8.43222	-0.0842205	0.232517	0.587693	317.53	313.66	287.82	249.53	330.01	330.28	433.09	298.46	426.77	303.67	314.66	295.87
chr1	203025941	203027257	1317	9.20998	9.3172	9.09415	0.0859771	0.232529	0.587705	626.05	563.73	819.13	703.66	522.45	592.42	484.8	505.22	467.01	589.6	353.36	879.18
chr5	151155293	151156482	1190	9.27649	9.18071	9.36631	-0.0852561	0.232531	0.587705	485.82	526.78	620.76	677.04	543.84	627.69	672.26	629.8	911.03	484.95	760.74	501.18
chr1	51296519	51297605	1087	7.937	8.01358	7.85612	0.0832082	0.23254	0.587713	230.39	274.99	276.15	245.37	243.05	280.58	200.38	254.34	260.09	251.35	183.98	240.06
chr5	127601736	127601923	188	3.59525	3.3273	3.82114	-0.0826718	0.232542	0.587713	19.03	6.87	6.22	8.32	8.55	11.22	19.39	10.38	20.12	8.41	13.87	12.63
chr12	24212595	24212882	288	3.71987	3.99209	3.38405	0.0786724	0.232548	0.587717	6.01	17.19	23.34	15.8	10.69	22.45	9.7	12.11	0	24.29	10.22	6.32
chr4	184353243	184354361	1119	8.71976	8.57422	8.85195	-0.0856874	0.232563	0.58774	467.79	306.79	321.27	413.38	333.57	444.11	336.13	357.29	889.47	439.16	472.36	277.97
chr3	140922550	140922970	421	4.64647	4.45236	4.81753	-0.0849997	0.232566	0.58774	27.05	27.5	21.78	14.14	19.24	21.64	32.32	19.03	43.11	29.9	24.82	20.01
chr4	46844399	46844627	229	4.20177	4.01206	4.36941	-0.0844828	0.232574	0.587741	20.03	14.61	24.89	10.81	12.83	13.63	19.39	15.57	20.12	18.69	19.71	30.53
chr6	24928466	24928645	180	5.75114	5.55825	5.92126	-0.0840451	0.232575	0.587741	61.1	60.15	36.56	27.45	22.1	75.35	29.09	58.83	94.84	44.85	59.14	76.86
chr11	14326876	14327458	583	6.13495	5.90683	6.33187	-0.0828667	0.232582	0.587742	67.11	74.76	67.68	83.18	26.37	40.88	54.94	92.57	71.85	21.49	89.8	152.67
chr17	76264514	76265724	1211	11.4341	11.5063	11.3581	0.0826934	0.232587	0.587742	2987.03	2738.75	3507.54	2826.29	2668.57	2725.6	2608.22	2154.98	1997.36	2797.54	2929.07	3262.97
chr3	172561952	172563728	1777	7.7736	7.89745	7.6381	0.0859441	0.232589	0.587742	222.37	202.81	323.61	175.5	163.22	343.1	132.51	216.28	218.42	219.58	197.85	210.58
chr2	239293879	239294654	776	7.49557	7.75081	7.18525	0.0788849	0.232599	0.587746	174.29	142.65	248.15	327.71	203.14	196.4	138.98	155.72	38.8	298.07	41.61	200.05
chr7	136130892	136131556	665	5.30989	5.57688	4.98199	0.0791938	0.232599	0.587746	21.04	74.76	83.24	24.95	52.74	29.66	6.46	27.68	8.62	67.28	24.82	54.75
chr3	9730759	9732545	1787	11.1223	11.2001	11.0401	0.0838313	0.232605	0.587749	2253.79	2057.28	3153.6	2284.82	2104.07	2262.25	1971.52	1855.66	1761.7	2202.34	1993.84	2849.17
chr1	236302931	236303268	338	5.02676	5.17381	4.863	0.0853835	0.232611	0.587754	31.05	49.84	36.56	21.63	34.21	43.29	22.62	22.49	38.8	31.77	26.28	32.64
chr9	85940693	85941824	1132	11.3291	11.4067	11.2471	0.0837652	0.232623	0.587773	2762.65	2276.42	3637.45	2600.05	2414.12	2598.94	2165.44	2207.76	2077.83	2560.21	2350.85	3221.9
chrX	134006419	134007041	623	4.70348	4.92318	4.44421	0.0813173	0.232633	0.587789	12.02	30.08	26.45	24.95	29.22	59.32	29.09	22.49	2.87	38.31	16.79	21.06
chr21	44338383	44339969	1587	11.099	11.2019	10.9882	0.0858937	0.232649	0.587806	2383.01	2087.36	3518.43	2046.94	1928.02	2170.06	1816.38	1760.5	1547.6	1949.12	1885.79	3228.22
chr2	3581867	3582145	279	4.42743	4.25306	4.58299	-0.0848132	0.232652	0.587806	9.02	21.48	25.67	16.64	19.96	21.64	19.39	30.28	20.12	25.23	18.25	30.53
chr7	88132758	88133124	367	4.86077	4.64018	5.05206	-0.0838304	0.232656	0.587806	28.05	14.61	18.67	22.46	44.19	21.64	38.78	49.31	37.36	14.02	34.31	25.27
chr17	2613181	2613510	330	4.1952	3.93011	4.41905	-0.0825443	0.232658	0.587806	14.02	28.36	14	19.13	7.13	8.82	35.55	21.63	7.18	18.69	18.98	26.32
chr16	17261251	17261819	569	6.63593	6.7866	6.46768	0.0850048	0.23267	0.587817	123.21	115.15	125.24	106.46	109.77	82.57	119.58	100.35	28.74	128.94	55.49	97.92
chr17	78384094	78384873	780	8.78101	8.68365	8.87222	-0.0851945	0.232671	0.587817	399.67	354.05	570.98	355.99	392.02	394.41	568.83	383.24	456.95	425.14	582.6	394.84
chr5	42950490	42952628	2139	10.5334	10.6104	10.4521	0.0834046	0.232678	0.587823	1275.15	1506.44	1622.69	1829.02	1569.5	1576.84	969.6	1378.12	1810.56	1543.6	1436.79	1266.65
chr8	124650212	124650768	557	5.38074	5.64247	5.06077	0.0801738	0.232696	0.587857	42.07	44.69	27.23	64.04	46.33	75.35	6.46	23.36	11.5	27.1	97.1	34.75
chr2	110204366	110205508	1143	8.09776	8.19105	7.998	0.0847632	0.232706	0.587857	286.48	287.88	317.38	346.84	280.83	234.08	171.3	269.91	234.22	290.59	263.56	304.29
chr4	110631518	110632936	1419	7.40455	7.27843	7.52053	-0.0859545	0.232708	0.587857	142.24	165	149.36	148.05	149.68	177.16	235.94	193.78	198.3	229.86	115.35	128.45
chr11	87456319	87456974	656	5.50457	5.31807	5.6697	-0.084354	0.232709	0.587857	20.03	39.53	64.57	45.75	27.8	41.69	35.55	86.51	45.98	37.38	35.77	64.23
chr6	32947665	32948583	919	8.29015	8.38436	8.18936	0.0856945	0.232713	0.587858	346.58	298.19	359.39	375.12	273.7	351.92	355.52	378.05	182.49	305.54	242.39	287.44
chr13	46529349	46530302	954	7.08659	7.21838	6.94154	0.0856157	0.232722	0.587869	153.26	160.7	125.24	105.63	212.4	136.28	148.67	72.67	77.6	165.39	148.94	124.24
chr17	44095439	44096479	1041	7.28346	7.12374	7.42724	-0.0855011	0.232738	0.587898	148.25	149.53	135.35	111.45	144.69	147.5	193.92	121.98	323.31	104.65	163.54	125.3
chr7	120420904	120421910	1007	9.01455	8.90431	9.11697	-0.0858465	0.232755	0.58793	346.58	344.6	679.88	443.32	585.89	474.58	597.92	531.18	535.98	668.08	595.01	403.26
chr9	68714481	68715406	926	5.57894	5.42475	5.71822	-0.0849127	0.232762	0.587936	34.06	51.56	53.67	35.77	44.19	38.48	32.32	80.46	20.12	62.6	63.52	56.86
chr4	159137017	159137521	505	4.89219	4.73779	5.03166	-0.0853873	0.232768	0.587941	32.05	30.94	26.45	19.96	30.65	20.04	35.55	32.87	22.99	46.72	32.85	25.27
chr10	69800190	69800591	402	4.14246	3.89184	4.35592	-0.0831673	0.232806	0.588005	15.03	21.48	14.78	9.98	21.38	6.41	22.62	21.63	34.49	13.08	13.14	17.9
chr2	43995114	43996641	1528	10.4775	10.5779	10.3696	0.0857841	0.232807	0.588005	1377.32	1325.98	2358.58	1378.21	1250.89	1479.84	998.69	1154.92	1294.69	1349.25	1186.37	1954.2
chr20	50153104	50154514	1411	10.3759	10.4332	10.3161	0.0778985	0.232811	0.588005	1247.1	1267.54	1597.8	1573.67	1237.35	1372.42	1334.82	1067.54	1299	1253.01	1241.86	1453.02
chr1	117615471	117616114	644	6.56727	6.73698	6.37491	0.0847125	0.232811	0.588005	106.18	97.97	59.9	143.89	144.69	87.38	71.1	84.78	48.86	82.23	156.24	54.75
chrX	134241818	134242385	568	4.68519	4.91981	4.40485	0.0827218	0.23282	0.588016	32.05	30.94	10.89	25.78	30.65	51.31	3.23	38.93	24.43	16.82	22.63	21.06
chr6	39791874	39792744	871	5.6423	5.84687	5.40385	0.0829445	0.232827	0.588018	53.09	73.9	39.67	65.71	45.62	67.34	42.02	81.32	10.06	62.6	21.17	36.85
chr6	33312567	33314800	2234	11.2582	11.32	11.1937	0.0792192	0.232829	0.588018	2240.77	2217.12	3075.81	2694.04	2479.69	2631.81	2178.37	2655.02	2263.2	1942.58	2465.47	2549.09
chr14	91333467	91334541	1075	8.16134	8.0125	8.29625	-0.0855825	0.232837	0.588025	424.71	263.82	186.7	250.36	233.79	189.99	326.43	207.63	448.33	233.6	422.71	247.43
chr11	67062268	67063088	821	5.43375	5.22106	5.61907	-0.0843811	0.232854	0.588055	19.03	54.14	27.23	37.43	49.89	36.07	61.41	37.2	77.6	57	34.31	27.38
chr10	34666109	34666836	728	5.15419	4.97787	5.31129	-0.0854352	0.232857	0.588055	27.05	23.2	30.34	44.08	36.35	28.06	51.71	44.12	44.55	39.24	36.5	22.11
chr19	12090904	12091580	677	6.75432	6.62404	6.8738	-0.0859224	0.232874	0.588068	89.15	101.4	106.57	89	105.49	100.21	142.21	106.41	166.69	92.5	119	76.86
chr8	85263451	85264867	1417	6.51761	6.36178	6.65824	-0.0854943	0.232874	0.588068	89.15	95.39	82.46	76.52	76.98	72.95	87.26	101.22	189.68	78.49	59.87	89.5
chr3	72665969	72666660	692	5.90816	6.06604	5.73086	0.0851886	0.232875	0.588068	89.15	43.83	59.12	98.98	62.01	48.9	45.25	51.04	35.92	85.03	54.03	47.38
chr19	2270673	2271364	692	8.9184	8.97298	8.86168	0.076377	0.2329	0.58812	480.81	504.44	570.2	486.57	490.38	482.59	494.5	492.25	402.35	416.74	495.72	489.6
chr12	31966287	31967485	1199	6.67624	6.5218	6.81573	-0.0853603	0.232908	0.588127	86.14	101.4	46.67	75.69	114.75	126.66	103.42	104.68	116.39	101.85	173.76	75.81
chr12	10363030	10363224	195	4.96823	4.715	5.18358	-0.0820083	0.23292	0.588133	13.02	20.62	65.34	16.64	17.11	24.85	38.78	52.77	25.87	16.82	43.8	40.01
chr4	115424617	115425146	530	4.57677	4.28063	4.82236	-0.0818858	0.232924	0.588133	12.02	11.17	39.67	10.81	15.68	27.26	51.71	31.14	33.05	11.21	22.63	20.01
chr7	75662371	75663923	1553	10.3489	10.4468	10.2439	0.0856561	0.232925	0.588133	1359.29	1341.45	1576.02	1478.85	1549.54	1069.4	875.87	1135.02	998.68	1663.2	921.36	1681.5
chr11	93028777	93029480	704	5.70367	5.84606	5.54567	0.0849581	0.232927	0.588133	58.1	43.83	48.23	44.08	43.48	107.42	58.18	51.91	57.48	34.57	32.85	45.28
chr17	55660611	55661891	1281	5.5489	5.28675	5.77066	-0.0818275	0.232935	0.588133	25.04	46.4	22.56	74.03	22.1	44.09	58.18	38.06	114.96	41.11	58.41	16.85
chr19	41641847	41642209	363	5.4768	5.28127	5.64896	-0.0851904	0.23294	0.588133	33.06	32.66	28	49.91	58.45	31.26	84.03	43.26	33.05	55.13	44.53	41.06
chr6	43257076	43257660	585	5.62661	5.44483	5.78803	-0.0848851	0.23294	0.588133	26.04	46.4	50.56	36.6	45.62	56.12	64.64	57.96	24.43	70.08	36.5	77.92
chr14	65353058	65353540	483	6.81689	6.92255	6.70287	0.085902	0.232952	0.588149	149.25	122.89	115.91	127.26	121.17	91.39	109.89	107.27	90.53	116.8	67.9	132.67
chr17	16971501	16972457	957	9.98112	10.0974	9.8546	0.0858929	0.232956	0.588149	893.5	792.32	1690.37	1499.65	852.46	844.94	885.57	1006.99	576.22	912.89	1059.34	1113.98
chr11	126305639	126306068	430	7.8506	7.95933	7.73301	0.0858311	0.232967	0.588167	284.48	281.87	211.59	247.86	217.39	250.11	180.99	204.17	136.51	197.15	281.81	275.86
chr1	18100560	18100801	242	4.28364	4.45398	4.09047	0.0844331	0.232978	0.588181	17.03	29.22	18.67	28.28	20.67	17.64	16.16	24.22	20.12	18.69	14.6	8.42
chr7	128380900	128381889	990	5.84212	5.95509	5.71956	0.0855053	0.232987	0.588181	67.11	61.87	70.01	68.2	51.32	53.71	87.26	33.74	30.18	68.21	43.07	53.7
chr1	7549143	7550174	1032	6.38195	6.49263	6.26207	0.0859045	0.232993	0.588181	97.16	89.37	98.79	81.51	100.5	72.95	71.1	72.67	84.78	107.45	51.84	72.65
chr1	18972609	18972790	182	3.60755	3.79747	3.38878	0.0829249	0.232995	0.588181	15.03	20.62	7	11.64	17.11	12.02	12.93	14.71	10.06	9.34	9.49	6.32
chr9	127880239	127880434	196	4.6076	4.35723	4.82088	-0.0831779	0.232995	0.588181	22.04	24.06	6.22	19.96	24.23	26.45	35.55	18.17	50.29	15.88	23.36	26.32
chr1	15616582	15618979	2398	10.8166	10.895	10.7336	0.0838137	0.232999	0.588181	1773.99	1625.03	2563.95	1930.49	1538.85	1992.89	1441.47	1656.68	1711.41	1576.31	1593.03	2237.43
chr16	4743191	4743776	586	5.79668	5.63357	5.94321	-0.0846821	0.233021	0.588208	38.06	62.73	56.01	30.77	67	43.29	16.16	83.92	90.53	51.39	67.17	60.02
chr10	132194108	132194530	423	4.23187	4.39475	4.04824	0.083301	0.233021	0.588208	19.03	24.06	19.45	9.15	38.49	16.03	25.86	13.84	12.93	11.21	17.52	17.9
chr11	76166231	76166926	696	7.02089	7.21571	6.79559	0.0835349	0.233023	0.588208	123.21	160.7	168.8	228.73	125.45	84.97	58.18	115.06	45.98	249.48	88.34	109.5
chr9	89432435	89432743	309	6.36348	6.53228	6.17229	0.0849159	0.233051	0.588269	139.23	73.9	56.79	150.55	69.14	65.74	42.02	77.86	61.79	83.16	94.18	73.7
chr15	75624904	75626510	1607	10.2451	10.3434	10.1397	0.0856579	0.233068	0.588284	1114.88	1081.92	1944.74	1259.27	1096.22	1297.87	850.02	991.41	1219.97	1024.08	1046.93	1636.22
chr8	98116576	98118207	1632	10.499	10.547	10.4493	0.0713512	0.233071	0.588284	1377.32	1276.14	1705.93	1538.74	1611.55	1467.01	1334.82	1347.84	1447.01	1397.84	1451.39	1409.85
chr2	42376839	42377118	280	4.02247	3.76896	4.23801	-0.0805404	0.233072	0.588284	7.01	30.08	9.33	9.98	14.97	10.42	12.93	35.47	4.31	18.69	19.71	22.11
chr7	105152996	105153215	220	3.86471	3.69074	4.01994	-0.0838287	0.233075	0.588284	9.02	19.77	10.89	15.8	9.98	12.02	6.46	12.11	20.12	18.69	16.79	23.16
chr10	70348045	70349154	1110	6.41158	6.50032	6.31702	0.0858288	0.233088	0.588306	85.14	90.23	80.12	77.35	113.33	97	106.66	77.86	66.1	95.31	67.17	65.28
chr15	50009729	50010068	340	3.73513	4.01363	3.38968	0.0792995	0.233094	0.588311	28.05	9.45	10.89	6.65	11.4	30.46	3.23	21.63	11.5	11.21	5.84	9.48
chr12	6924168	6925170	1003	8.78771	8.84988	8.72274	0.0812927	0.233106	0.588325	476.8	402.18	443.4	425.86	459.02	561.15	484.8	356.42	477.07	401.78	424.17	390.63
chr12	123654876	123655791	916	8.30721	8.46495	8.13009	0.0848292	0.233111	0.588325	653.1	243.2	216.26	277.8	210.26	519.47	310.27	297.6	239.97	221.45	407.38	204.26
chr22	23583500	23584250	751	5.42949	5.24262	5.5949	-0.084848	0.233118	0.588325	29.05	34.37	49.79	44.91	37.78	31.26	48.48	62.29	81.91	36.44	31.39	29.48
chr12	52395698	52396148	451	4.65726	4.41644	4.86357	-0.0838733	0.23312	0.588325	10.02	23.2	14.78	23.29	32.79	24.05	38.78	23.36	47.42	25.23	24.09	15.79
chr5	154646730	154648033	1304	7.57012	7.66359	7.47018	0.085675	0.233122	0.588325	182.31	232.02	159.47	202.12	233.79	206.82	197.15	158.31	189.68	237.33	135.06	146.35
chr8	47431485	47431881	397	4.69774	4.48683	4.8817	-0.0831712	0.233139	0.588359	33.06	14.61	27.23	35.77	14.26	9.62	29.09	25.09	20.12	30.83	49.65	22.11
chr2	12127610	12128208	599	5.58415	5.35868	5.7791	-0.0834338	0.233144	0.58836	37.06	74.76	34.23	14.97	56.31	28.86	54.94	42.39	94.84	41.11	37.23	58.96
chr8	47996499	47996702	204	3.57979	3.33708	3.78749	-0.0806808	0.233163	0.588389	7.01	2.58	10.89	14.14	16.39	9.62	6.46	16.44	11.5	22.43	19.71	6.32
chr12	112221611	112222865	1255	6.24523	6.45838	5.99504	0.082604	0.233168	0.588389	80.13	57.58	81.68	84.01	91.95	132.27	25.86	53.64	28.74	100.91	31.39	142.14
chr14	64914045	64915160	1116	9.95304	10.0224	9.88018	0.0817553	0.233169	0.588389	902.52	898.88	1330.2	1128.69	972.2	1007.67	837.09	833.96	1107.89	854.03	995.82	1025.53
chr1	228058924	228060377	1454	8.27268	8.11754	8.41276	-0.0854932	0.23319	0.588421	324.55	258.66	296.38	392.59	220.24	173.96	555.9	423.04	290.26	321.43	208.8	245.33
chr2	20145437	20146806	1370	8.04279	8.20308	7.86245	0.0847424	0.23319	0.588421	250.42	180.46	429.4	349.34	252.32	306.23	219.78	363.35	100.59	252.28	132.87	327.45
chr3	127820200	127820856	657	6.73742	6.91009	6.54123	0.0845602	0.233201	0.588437	100.17	71.33	133.02	116.45	83.39	217.25	48.48	153.99	80.47	93.44	70.82	111.61
chr16	54284299	54284843	545	5.09501	4.87442	5.2863	-0.0837623	0.233208	0.588438	30.05	48.12	27.23	20.79	31.36	18.44	51.71	69.21	34.49	32.7	19.71	26.32
chr8	118559295	118559495	201	4.02416	4.26502	3.73486	0.079923	0.23321	0.588438	8.01	31.8	27.23	20.79	23.52	4.01	16.16	12.11	7.18	15.88	21.17	7.37
chr19	53852646	53853376	731	7.46939	7.60403	7.32089	0.0856192	0.233215	0.588439	236.4	227.73	180.47	229.56	117.61	175.56	109.89	164.37	234.22	108.39	206.61	135.83
chr3	171829855	171830239	385	4.90342	4.68739	5.09127	-0.0835693	0.233223	0.588448	33.06	34.37	8.56	23.29	25.66	29.66	29.09	35.47	64.66	23.36	27.74	24.22
chr4	153570292	153570970	679	7.14232	7.27059	7.00153	0.0857098	0.233227	0.588448	152.26	192.49	150.91	149.72	143.98	137.08	119.58	180.81	77.6	163.52	78.85	148.46
chr4	78656950	78657542	593	6.66436	6.79847	6.5165	0.0854905	0.233232	0.588448	111.19	129.76	132.24	69.04	112.62	113.03	80.8	69.21	109.21	105.59	51.84	132.67
chr4	163597752	163598824	1073	7.5284	7.20034	7.79551	-0.0776004	0.233243	0.588465	22.04	137.5	252.04	77.35	206.7	186.78	187.46	164.37	406.66	190.61	262.83	121.08
chr15	65132612	65134084	1473	10.2112	10.2938	10.1235	0.0843732	0.233249	0.588465	1109.87	1094.81	1506.79	1335.79	1181.04	1303.48	904.96	743.99	1277.45	1262.35	1179.8	1324.56
chr18	3179427	3180096	670	8.3255	8.19381	8.44617	-0.0858155	0.233252	0.588465	292.49	275.85	273.04	291.94	380.61	242.9	404	169.56	491.44	384.97	329.99	312.71
chr2	47368898	47370191	1294	6.71347	6.55406	6.85701	-0.0852432	0.233257	0.588468	113.19	109.14	110.46	103.97	74.13	52.91	106.66	136.69	136.51	101.85	56.95	156.88
chr20	32132283	32132613	331	5.00569	4.85493	5.14219	-0.0850652	0.233266	0.588478	39.07	42.11	21	22.46	31.36	17.64	29.09	35.47	35.92	28.97	44.53	37.9
chrX	42976408	42977497	1090	6.26436	6.10717	6.40609	-0.0851932	0.233274	0.588478	78.13	92.81	93.35	59.89	34.93	54.51	67.87	89.11	127.89	65.41	89.07	69.49
chr1	77781795	77781993	199	4.99704	4.78564	5.18139	-0.0833207	0.233274	0.588478	28.05	24.92	14.78	39.92	37.78	20.04	22.62	25.09	66.1	22.43	56.22	25.27
chr3	31678629	31678927	299	4.44049	4.18779	4.65545	-0.0840343	0.23328	0.588483	16.03	19.77	31.12	10.81	16.39	15.23	42.02	23.36	28.74	16.82	16.06	24.22
chr9	84271172	84272144	973	6.97693	6.84337	7.09917	-0.0858321	0.233293	0.588498	146.25	77.34	140.02	122.27	106.91	96.2	171.3	128.9	175.31	101.85	135.79	109.5
chr13	97141241	97142052	812	6.5696	6.71955	6.40224	0.0851161	0.233295	0.588498	114.19	117.73	101.9	167.18	71.99	59.32	84.03	108.14	63.23	118.67	64.98	68.44
chr3	102060729	102061133	405	6.32499	6.16583	6.46832	-0.0853897	0.233304	0.588508	95.16	82.5	69.23	57.39	46.33	80.16	109.89	124.58	102.02	59.8	78.12	56.86
chr10	96695319	96695858	540	6.95139	6.84344	7.05183	-0.0858252	0.23331	0.588511	105.18	122.03	126.8	110.62	96.94	127.46	109.89	171.29	127.89	84.09	165	137.93
chr8	127973873	127974293	421	6.59938	6.42702	6.75333	-0.085123	0.233322	0.588511	63.11	110.86	85.57	91.49	69.85	95.4	158.37	124.58	67.54	50.46	145.29	101.08
chr18	13359252	13359511	260	4.37184	4.09551	4.60366	-0.0828781	0.233329	0.588511	18.03	19.77	12.45	13.31	27.8	11.22	48.48	22.49	5.75	25.23	19.71	24.22
chr4	139331214	139331813	600	5.24168	5.09947	5.37112	-0.0855184	0.233331	0.588511	37.06	27.5	35.01	25.78	43.48	36.88	35.55	26.82	47.42	53.26	45.26	40.01
chr6	123986813	123987599	787	4.94655	5.15007	4.70953	0.0827658	0.233334	0.588511	23.04	26.64	17.89	22.46	48.47	74.55	22.62	20.76	30.18	35.51	32.12	15.79
chr7	103009856	103010148	293	4.03135	3.76021	4.25949	-0.0833695	0.233334	0.588511	11.02	14.61	22.56	9.15	13.54	10.42	29.09	19.03	25.87	17.75	9.49	13.69
chr12	81955423	81956336	914	5.46472	5.64887	5.25358	0.0839471	0.233336	0.588511	43.07	34.37	34.23	51.57	32.79	105.02	35.55	57.1	27.3	31.77	44.53	32.64
chr6	129874764	129876517	1754	7.74269	7.6366	7.84151	-0.0857768	0.233348	0.58853	207.35	189.92	147.8	201.28	177.48	270.16	190.69	287.22	186.8	180.34	258.45	272.7
chr13	98525542	98526593	1052	8.23677	8.37701	8.08142	0.0854345	0.233364	0.588556	251.42	341.16	504.86	390.92	285.1	221.25	161.6	322.69	191.11	371.88	214.64	363.25
chr20	50911040	50912336	1297	7.81379	7.73724	7.88648	-0.0845539	0.233367	0.588556	189.32	206.24	217.03	228.73	228.08	210.83	164.83	281.16	199.74	269.1	279.62	225.32
chr19	46614066	46614619	554	7.54896	7.61699	7.47756	0.0818035	0.233381	0.588582	200.34	176.17	182.81	196.29	207.41	214.84	190.69	181.67	150.88	183.14	183.98	178.99
chr11	76626702	76627761	1060	8.60734	8.51072	8.6979	-0.0852496	0.233393	0.588601	363.61	349.76	440.29	401.74	368.5	264.54	433.09	557.13	308.94	423.28	351.17	418.01
chr16	31201383	31203312	1930	10.0163	10.0858	9.94328	0.0820912	0.233405	0.588621	945.59	1055.28	950.59	1101.24	1269.43	1198.46	921.12	862.51	1337.8	938.12	922.09	925.51
chr6	30489164	30490737	1574	10.7869	10.8552	10.7153	0.0810869	0.233419	0.588637	1694.85	1632.77	2298.69	1959.6	1635.78	1892.69	1315.42	1806.35	1610.82	1620.22	1710.57	2023.69
chr7	44112774	44113509	736	5.85889	5.70122	6.00102	-0.0853159	0.233421	0.588637	37.06	47.26	64.57	49.07	54.88	59.32	61.41	61.42	86.22	80.36	66.44	28.43
chr15	62125834	62126139	306	4.29554	4.00388	4.53805	-0.0810088	0.233426	0.58864	8.01	8.59	21	10.81	14.97	32.87	32.32	12.98	12.93	20.56	15.33	45.28
chr1	241895047	241895368	322	5.02949	4.79019	5.23468	-0.0839861	0.233463	0.588692	22.04	18.91	37.34	34.1	32.79	20.84	61.41	27.68	56.04	16.82	38.69	25.27
chr1	6777914	6778136	223	4.53814	4.27789	4.75854	-0.0827802	0.233473	0.588692	18.03	34.37	14.78	10.81	19.96	18.44	42.02	12.11	35.92	16.82	38.69	16.85
chr17	17971828	17973197	1370	11.3375	11.3996	11.2725	0.0796388	0.233476	0.588692	2826.76	2590.08	2999.57	2670.75	2653.61	2469.07	2740.74	2291.67	1842.17	2524.7	2476.42	2967.1
chr17	72863390	72864372	983	6.58195	6.76487	6.37241	0.0838702	0.233479	0.588692	103.17	76.48	174.25	128.09	85.53	84.97	74.34	94.3	20.12	119.6	70.82	117.93
chrX	48569939	48570417	479	7.67002	7.82233	7.49971	0.0850341	0.23349	0.588692	181.31	232.02	291.71	209.6	263.01	180.37	126.05	112.46	120.7	317.69	139.44	269.54
chr8	124856511	124857257	747	5.11716	4.82193	5.36212	-0.0801776	0.233491	0.588692	33.06	26.64	28.78	31.61	32.79	16.83	38.78	39.79	114.96	17.75	10.22	25.27
chr7	116692411	116693225	815	4.60716	4.33965	4.83274	-0.0821923	0.233492	0.588692	15.03	32.66	20.23	23.29	14.26	16.03	32.32	26.82	64.66	19.62	13.87	13.69
chr4	86569117	86569924	808	5.88663	5.68408	6.06422	-0.0834523	0.233494	0.588692	37.06	59.3	59.12	58.22	37.06	57.72	42.02	65.75	27.3	155.11	64.98	46.33
chrX	24877431	24878240	810	4.98555	4.69666	5.22613	-0.0789548	0.233494	0.588692	33.06	33.51	14.78	18.3	20.67	35.27	12.93	18.17	71.85	31.77	82.5	7.37
chr11	65446131	65447230	1100	8.18889	8.31685	8.04846	0.0856644	0.2335	0.588692	381.64	181.32	305.71	425.02	200.29	419.26	200.38	291.54	274.46	264.43	327.07	230.59
chr21	36027810	36028956	1147	7.74619	7.63705	7.84765	-0.0856754	0.233504	0.588692	235.4	227.73	129.91	170.51	222.38	208.43	232.7	178.21	290.26	229.86	246.77	204.26
chr8	97711205	97712564	1360	9.16267	9.08284	9.23831	-0.0835671	0.233516	0.588692	558.94	476.94	674.44	513.19	469.71	560.35	520.35	543.29	775.95	492.42	659.99	631.75
chrX	151753245	151754051	807	5.68127	5.78835	5.5656	0.0856311	0.233518	0.588692	51.09	53.28	50.56	52.4	70.56	53.71	64.64	39.79	37.36	66.34	32.85	43.17
chr9	120445517	120446316	800	5.21528	4.95924	5.43265	-0.0838936	0.233519	0.588692	37.06	30.08	21	31.61	35.64	31.26	93.73	28.55	45.98	44.85	19.71	26.32
chr9	34986515	34986793	279	7.13324	6.97629	7.27477	-0.0855049	0.23352	0.588692	112.19	206.24	106.57	83.18	144.69	102.61	226.24	138.42	178.18	132.68	114.62	138.98
chr12	67804031	67804649	619	6.31606	6.53895	6.05233	0.0818632	0.233528	0.588692	78.13	114.29	113.57	51.57	116.18	84.17	25.86	70.94	22.99	121.47	28.47	128.45
chr4	82428877	82431312	2436	12.146	12.215	12.0736	0.0816879	0.233537	0.588692	4230.12	4259.8	6153.94	4744.3	4478.98	4658.37	3681.25	4023.62	4335.28	4257.99	4241.02	5322.46
chr6	87701266	87702861	1596	11.1491	11.214	11.0811	0.080285	0.233538	0.588692	2199.7	2066.74	3054.02	2582.58	2075.56	2274.27	1926.27	2212.95	2086.45	2181.79	2039.83	2551.2
chr22	49935733	49936884	1152	10.2786	10.3589	10.1936	0.0841266	0.233538	0.588692	1257.12	1090.52	1486.56	1410.65	1197.44	1437.35	1218.46	1385.04	816.19	985.77	1121.4	1499.34
chr12	12172019	12172581	563	6.81757	6.95826	6.66166	0.0853174	0.233541	0.588692	107.18	104.84	93.35	109.79	148.97	181.97	80.8	53.64	127.89	88.77	113.16	143.2
chr17	60134826	60136082	1257	9.13399	9.21004	9.0537	0.0835358	0.233551	0.588692	563.95	563.73	689.99	582.23	610.84	542.72	581.76	489.65	352.05	586.79	538.07	640.17
chr17	57788667	57788918	252	4.17843	4.41579	3.89417	0.0830362	0.233551	0.588692	28.05	18.91	17.11	23.29	20.67	20.04	6.46	27.68	2.87	14.02	16.06	22.11
chr11	46675408	46675770	363	4.83068	4.99068	4.6507	0.0848796	0.233551	0.588692	23.04	20.62	32.67	38.26	44.9	31.26	19.39	20.76	27.3	37.38	24.82	21.06
chr2	31888543	31888827	285	3.93589	3.7081	4.13256	-0.0812994	0.233552	0.588692	9.02	7.73	21.78	14.14	12.12	13.63	0	19.03	35.92	9.34	24.09	16.85
chr17	8150847	8152089	1243	9.67206	9.72021	9.62226	0.0700927	0.233558	0.588697	786.32	780.29	884.47	830.09	835.35	944.34	723.97	834.83	796.07	739.1	798.7	836.01
chr7	120472646	120473709	1064	5.78213	5.56912	5.9677	-0.0833601	0.233568	0.588707	30.05	61.01	46.67	30.77	50.61	65.74	54.94	123.71	38.8	85.03	27.74	45.28
chr8	58670134	58670795	662	4.91853	4.72437	5.08964	-0.083687	0.233571	0.588707	26.04	44.69	21	14.14	20.67	32.07	22.62	50.18	31.61	24.29	21.9	53.7
chr8	11530756	11531212	457	7.7187	7.61212	7.81795	-0.0855461	0.233589	0.588738	239.4	252.65	167.25	193.8	166.07	154.72	265.02	222.33	211.23	169.12	257.72	228.48
chr20	49267186	49268047	862	7.39108	7.21928	7.54458	-0.0848206	0.233592	0.588738	184.31	206.24	85.57	162.19	115.47	140.29	197.15	314.9	137.95	88.77	180.33	201.11
chr19	35044401	35044807	407	5.12243	5.29499	4.9264	0.0849327	0.233597	0.58874	32.05	58.44	31.89	30.77	39.91	42.49	12.93	34.6	33.05	33.64	21.9	46.33
chr9	21267408	21268557	1150	6.15097	5.99537	6.29142	-0.0854152	0.233624	0.588796	47.08	67.03	78.57	51.57	65.57	72.95	90.5	65.75	96.28	49.52	113.16	54.75
chr11	93523617	93525267	1651	8.30063	8.19878	8.39575	-0.0855698	0.233636	0.588816	338.57	302.49	238.81	277.8	308.63	296.61	313.5	357.29	324.75	292.46	500.1	232.69
chr6	25913858	25914120	263	3.7412	3.97084	3.46796	0.0806547	0.233659	0.588862	13.02	17.19	22.56	19.13	8.55	13.63	12.93	12.11	1.44	18.69	4.38	16.85
chr3	72310125	72311393	1269	9.06057	8.97902	9.13776	-0.0824959	0.233678	0.5889	568.96	496.7	441.85	491.56	552.39	476.18	756.29	483.6	491.44	549.42	614.72	484.34
chr3	127915154	127915849	696	5.04773	5.2648	4.7921	0.0815695	0.233692	0.588919	28.05	65.31	44.34	26.62	39.91	26.45	29.09	33.74	10.06	35.51	7.3	50.54
chr1	6701150	6702263	1114	9.82791	9.90787	9.74325	0.0837349	0.233698	0.588919	835.41	897.16	1220.52	978.14	853.89	978.81	675.49	740.53	813.31	858.7	885.58	1168.73
chr6	15319746	15319999	254	4.87224	5.03052	4.69442	0.0843256	0.233699	0.588919	32.05	36.95	34.23	50.74	15.68	26.45	35.55	24.22	18.68	18.69	35.04	23.16
chr9	35731744	35733529	1786	11.7762	11.8372	11.7125	0.0791383	0.233705	0.588924	3441.79	3407.32	4265.99	3788.62	3685.68	3363.71	3694.18	3088.44	2638.24	3435.73	3372.22	3906.29
chr7	45663081	45663590	510	5.04714	4.85884	5.21368	-0.0848796	0.233717	0.588944	23.04	31.8	28.78	24.12	27.08	39.28	51.71	35.47	28.74	54.19	33.58	18.95
chr3	191372237	191372434	198	4.05068	3.85575	4.22237	-0.0837715	0.233722	0.588944	15.03	18.91	17.89	13.31	5.7	16.03	19.39	25.09	15.81	14.02	21.9	15.79
chr10	6136158	6136944	787	8.25541	8.42978	8.05703	0.0840623	0.233731	0.588956	270.46	226.87	518.86	518.18	270.14	264.54	235.94	372.86	96.28	395.24	153.32	344.3
chr1	151489987	151490661	675	6.18292	6.01471	6.33356	-0.0847702	0.233739	0.588961	71.12	73.04	58.34	40.76	74.13	70.54	67.87	39.79	99.15	82.23	137.98	56.86
chr10	108544416	108544826	411	5.23588	5.38953	5.06389	0.0847348	0.233742	0.588961	44.07	42.97	36.56	44.08	41.34	42.49	38.78	44.12	28.74	48.59	29.93	10.53
chr2	114055853	114057149	1297	7.18909	7.34908	7.00912	0.0847356	0.233761	0.588972	126.21	164.14	269.15	201.28	114.04	103.41	113.12	172.16	56.04	132.68	159.89	138.98
chr9	120439007	120439466	460	4.89867	5.07841	4.6933	0.0845468	0.233765	0.588972	43.07	41.25	23.34	27.45	49.18	18.44	16.16	26.82	24.43	34.57	24.82	28.43
chr11	45110496	45111078	583	5.29536	5.10127	5.46641	-0.0851992	0.23377	0.588972	38.06	31.8	31.89	24.12	45.62	34.47	67.87	34.6	48.86	47.65	26.28	40.01
chr8	94998518	94999010	493	4.68961	4.5082	4.85074	-0.0836108	0.233773	0.588972	29.05	31.8	19.45	15.8	16.39	24.05	6.46	19.03	56.04	31.77	31.39	28.43
chr1	116568145	116569032	888	8.51533	8.64048	8.37829	0.0856731	0.233778	0.588972	351.59	323.12	658.1	401.74	333.57	326.27	180.99	335.66	306.07	429.82	379.64	364.31
chrX	110310529	110311942	1414	7.16162	7.02992	7.2823	-0.0857242	0.233781	0.588972	114.19	136.64	98.02	123.1	171.06	141.09	190.69	173.89	159.5	89.7	185.44	134.77
chr13	97276191	97277346	1156	6.53017	6.71807	6.31408	0.0836311	0.233781	0.588972	119.2	115.15	159.47	69.04	86.24	82.57	64.64	83.05	18.68	109.32	70.09	131.61
chr14	96126333	96127481	1149	6.21737	6.02424	6.38767	-0.0843009	0.233784	0.588972	60.1	74.76	104.24	55.73	49.18	46.5	71.1	68.34	171	72.88	47.45	71.6
chr3	195079713	195081145	1433	6.81503	6.67502	6.94264	-0.0857114	0.233788	0.588972	102.17	114.29	84.79	73.19	111.19	127.46	168.06	115.92	140.82	78.49	135.79	98.97
chr11	13285259	13285499	241	3.95228	4.27096	3.54263	0.0746942	0.233793	0.588972	5.01	12.89	10.89	37.43	13.54	36.07	6.46	6.92	2.87	8.41	35.77	9.48
chr2	46984145	46984440	296	7.76316	7.66697	7.85334	-0.0849787	0.233794	0.588972	207.35	202.81	154.8	271.98	198.86	183.58	239.17	223.2	280.21	226.12	221.94	196.89
chr15	70100472	70100951	480	8.18219	8.25147	8.1094	0.0822917	0.233806	0.588989	304.51	314.52	275.38	334.36	320.74	278.97	281.18	224.06	278.77	316.76	244.58	311.66
chr14	52349753	52350094	342	4.81878	5.00692	4.60238	0.0836569	0.23381	0.588989	40.07	41.25	44.34	22.46	26.37	18.44	25.86	21.63	7.18	26.16	27.01	37.9
chr12	112937856	112939101	1246	8.6115	8.70886	8.50709	0.0854708	0.233815	0.588991	362.61	331.71	447.29	494.06	325.02	549.93	355.52	478.4	313.26	293.4	402.27	340.09
chr12	62805387	62805913	527	6.18045	6.4011	5.91984	0.0820718	0.233827	0.589009	85.14	97.97	105.79	98.98	72.7	46.5	25.86	32.87	17.24	119.6	61.33	106.34
chr10	61878479	61878957	479	5.13117	4.92958	5.30801	-0.0835724	0.233832	0.589009	31.05	16.33	47.45	17.47	38.49	32.07	29.09	25.09	27.3	54.19	33.58	68.44
chr1	109040957	109042552	1596	10.7119	10.7753	10.6455	0.0798736	0.233836	0.589009	1694.85	1594.95	2168.78	1735.86	1652.89	1668.23	1499.65	1378.12	1701.35	1533.32	1481.33	2017.37
chr7	2103981	2104596	616	7.46624	7.57779	7.34534	0.0857154	0.233848	0.589009	197.33	218.28	120.57	248.69	193.87	167.54	200.38	193.78	106.33	182.2	135.06	157.94
chr10	112139813	112140879	1067	7.75946	7.84933	7.66363	0.0854954	0.233848	0.589009	241.41	244.06	227.15	234.55	240.91	195.6	258.56	158.31	166.69	258.82	146.75	227.43
chr7	7804831	7806427	1597	6.87455	6.72829	7.00735	-0.0856323	0.233851	0.589009	140.24	117.73	74.68	111.45	86.24	105.82	187.46	137.55	150.88	99.04	111.7	85.29
chr8	124614043	124614342	300	6.08059	6.23589	5.90654	0.0849271	0.233853	0.589009	66.11	62.73	133.02	88.17	61.3	40.88	48.48	79.59	54.6	59.8	51.11	66.33
chr12	704235	704937	703	6.20896	6.36734	6.03102	0.0849463	0.233875	0.589053	112.19	75.62	77.79	69.04	106.2	54.51	48.48	44.99	40.23	92.5	67.17	98.97
chr19	49903209	49903882	674	6.13579	6.32881	5.9129	0.083543	0.233883	0.589056	57.1	103.12	110.46	114.78	52.74	44.09	42.02	119.38	28.74	57	53.3	61.07
chr22	42969796	42970372	577	5.50897	5.35134	5.65106	-0.0847397	0.233885	0.589056	52.09	40.39	30.34	59.05	40.63	22.45	42.02	46.72	35.92	64.47	74.47	37.9
chr12	110383997	110385103	1107	7.45601	7.57094	7.33112	0.0857097	0.233917	0.589111	211.36	157.26	136.13	194.63	162.51	278.97	126.05	194.65	152.32	165.39	180.33	147.41
chr15	82966338	82967289	952	8.2071	8.32244	8.08172	0.0857137	0.233919	0.589111	348.59	346.32	363.28	271.15	342.84	248.51	177.76	189.46	242.84	298.07	382.56	334.83
chr11	939963	941029	1067	5.52184	5.34521	5.67919	-0.0849342	0.23392	0.589111	36.06	38.67	35.01	32.44	32.79	68.94	61.41	46.72	60.35	27.1	61.33	50.54
chr1	108643327	108643843	517	5.40164	5.23773	5.54881	-0.0851877	0.233932	0.589117	38.06	57.58	31.89	26.62	24.95	47.3	58.18	38.06	41.67	40.18	53.3	49.49
chr15	52254085	52254847	763	5.40467	5.29343	5.50794	-0.0855942	0.233934	0.589117	43.07	46.4	37.34	41.59	35.64	31.26	25.86	35.47	54.6	57	47.45	52.65
chr5	72366089	72367027	939	6.17738	6.06567	6.28106	-0.0856986	0.233938	0.589117	77.13	55.86	60.68	82.34	64.15	61.73	77.57	76.99	79.03	58.87	101.48	72.65
chr14	22488556	22488980	425	7.09686	7.31359	6.84171	0.0818652	0.233939	0.589117	163.27	80.78	266.82	179.66	75.55	188.39	77.57	147.07	34.49	256.02	82.5	90.55
chr11	66720051	66720565	515	4.7134	4.51952	4.88429	-0.084677	0.233977	0.589199	21.04	16.33	22.56	27.45	27.8	22.45	29.09	26.82	47.42	18.69	20.44	34.75
chr8	24367071	24367758	688	7.6489	7.75531	7.53402	0.0856832	0.233985	0.589199	146.25	195.93	206.92	236.22	234.5	276.57	277.95	176.48	139.38	165.39	221.21	131.61
chr9	108755715	108756346	632	5.07998	4.87617	5.25853	-0.0838859	0.233989	0.589199	21.04	49.84	22.56	37.43	15.68	29.66	42.02	27.68	50.29	31.77	54.76	23.16
chr10	95392064	95392449	386	5.22075	5.00202	5.41065	-0.082819	0.233994	0.589199	45.08	31.8	11.67	28.28	18.53	56.92	42.02	55.37	31.61	29.9	67.9	28.43
chr19	308071	309030	960	5.9717	5.77724	6.14303	-0.0840505	0.233995	0.589199	53.09	71.33	56.01	35.77	59.16	53.71	74.34	137.55	40.23	71.01	31.39	69.49
chr19	42179329	42179546	218	5.03832	5.18484	4.87522	0.0851511	0.233998	0.589199	34.06	48.98	22.56	38.26	39.91	34.47	25.86	25.09	27.3	41.11	24.09	32.64
chr3	194485980	194488066	2087	10.9838	11.0565	10.9072	0.0823187	0.234029	0.589235	2092.52	1915.49	2707.86	2199.98	1751.96	2110.74	1399.46	1873.82	2138.18	2030.42	1881.41	2199.53
chr3	104102382	104103196	815	6.19485	6.03425	6.33935	-0.0854193	0.23403	0.589235	83.14	81.64	57.56	44.91	76.27	49.7	116.35	57.96	77.6	100.91	63.52	69.49
chr9	2763954	2765005	1052	6.42109	6.56134	6.26571	0.0853038	0.23403	0.589235	82.14	66.17	143.91	132.25	74.84	67.34	61.41	73.53	84.78	61.67	87.61	92.66
chr2	55231653	55233547	1895	10.6338	10.7034	10.5606	0.081495	0.234033	0.589235	1479.49	1542.53	2240.34	1595.3	1493.23	1653.8	1199.07	1507.88	1584.96	1505.29	1513.45	1750.99
chr2	96202282	96202748	467	5.27676	5.12469	5.41432	-0.0847156	0.234035	0.589235	42.07	48.12	27.23	21.63	34.21	36.07	25.86	57.1	50.29	24.29	56.22	42.12
chr6	134519569	134519870	302	3.88348	4.10993	3.61475	0.0811902	0.234046	0.589246	30.05	16.33	10.89	22.46	14.26	9.62	9.7	16.44	14.37	9.34	3.65	20.01
chr1	232571605	232571937	333	3.36742	3.02523	3.64381	-0.0781944	0.234048	0.589246	4.01	19.77	5.45	5.82	4.99	8.82	12.93	6.92	28.74	10.28	8.76	7.37
chr19	58361928	58363188	1261	11.1467	11.2034	11.0876	0.0772502	0.234053	0.589246	2289.85	2126.03	2979.35	2387.96	2249.47	2115.55	2314.11	2019.16	2056.28	2094.89	2094.59	2478.55
chr19	10450676	10451658	983	6.42698	6.25968	6.57688	-0.0849066	0.234056	0.589246	58.1	92.81	91.01	79.02	63.44	75.35	77.57	119.38	162.38	79.42	44.53	89.5
chr1	244283498	244284281	784	5.15487	5.37659	4.89277	0.0823307	0.234061	0.589247	35.06	42.97	42.78	61.55	54.88	12.02	19.39	41.53	8.62	35.51	41.61	31.59
chr10	15504238	15505043	806	5.28533	5.13679	5.42001	-0.0843856	0.234075	0.589253	40.07	42.97	31.89	43.25	25.66	27.26	19.39	50.18	22.99	49.52	73.74	41.06
chr20	44684652	44685694	1043	6.90219	6.8049	6.99333	-0.0852462	0.234076	0.589253	120.2	126.32	105.79	98.15	109.77	110.63	106.66	117.65	181.06	110.26	118.27	130.56
chr2	195622885	195623399	515	4.24583	3.97033	4.47705	-0.0809877	0.234077	0.589253	21.04	6.87	20.23	13.31	8.55	24.05	19.39	20.76	50.29	20.56	13.14	9.48
chr14	73136103	73137225	1123	10.6238	10.6824	10.5626	0.0779711	0.2341	0.589275	1505.53	1494.41	2086.32	1691.78	1492.52	1589.67	1519.04	1446.46	1442.7	1377.28	1529.51	1759.41
chr6	133916601	133917185	585	5.71051	5.55602	5.85005	-0.0856394	0.2341	0.589275	48.08	49.84	43.56	33.27	57.02	50.5	77.57	55.37	66.1	46.72	44.53	55.8
chr17	72976937	72977796	860	5.33523	5.18964	5.46747	-0.0852671	0.234104	0.589275	26.04	42.97	34.23	29.94	51.32	34.47	35.55	62.29	53.17	39.24	39.42	35.8
chr14	69191271	69192156	886	9.76879	9.84195	9.69172	0.0824328	0.234105	0.589275	983.66	820.68	1087.5	857.53	958.66	798.44	711.04	660.08	849.24	886.73	791.4	1063.44
chr2	27582332	27583814	1483	9.64886	9.70723	9.58802	0.0781904	0.234108	0.589275	898.51	849.04	957.59	764.38	703.49	842.53	775.68	683.44	859.3	710.13	720.59	868.65
chr19	38556856	38557816	961	9.51328	9.58973	9.43256	0.0833731	0.234119	0.589286	711.2	600.69	820.68	964	723.45	803.25	704.58	770.81	523.05	712	622.76	812.85
chr12	112170391	112170692	302	5.29681	5.0581	5.50158	-0.0843112	0.234121	0.589286	25.04	34.37	20.23	44.08	38.49	37.68	96.96	36.33	33.05	30.83	33.58	41.06
chr15	78437495	78439324	1830	10.623	10.7193	10.5199	0.085377	0.234145	0.589327	1701.86	1435.97	2550.72	1408.98	1307.2	1710.71	1102.11	1295.07	1620.88	1459.51	1351.37	1980.52
chr2	69380584	69381706	1123	6.7204	6.61376	6.8197	-0.085564	0.23415	0.589327	75.13	115.15	117.46	80.68	106.2	92.99	93.73	103.81	142.26	95.31	113.16	129.51
chr5	176730902	176731635	734	5.10362	4.91057	5.27386	-0.0843511	0.23415	0.589327	22.04	27.5	33.45	37.43	39.2	20.84	45.25	60.56	24.43	30.83	22.63	48.43
chr3	171838386	171838582	197	3.68296	3.36043	3.94639	-0.0805408	0.234163	0.589343	7.01	6.02	5.45	10.81	17.11	15.23	22.62	19.03	22.99	4.67	9.49	13.69
chr14	68156070	68156593	524	4.25697	4.01034	4.46752	-0.0823782	0.234166	0.589343	17.03	14.61	34.23	7.49	12.12	11.22	22.62	20.76	34.49	12.15	24.82	17.9
chr22	22702406	22703124	719	5.57037	5.69983	5.42813	0.0849728	0.23417	0.589343	51.09	55	36.56	53.23	72.7	43.29	58.18	41.53	33.05	54.19	21.9	49.49
chr1	203267316	203267974	659	7.82377	7.90769	7.73466	0.08381	0.234178	0.589352	271.46	217.42	281.6	266.16	198.15	206.02	190.69	239.64	208.36	206.5	228.51	204.26
chr3	172276217	172276403	187	3.88824	3.63584	4.10298	-0.0819874	0.234185	0.589361	18.03	18.91	3.11	9.15	8.55	16.83	22.62	16.44	14.37	10.28	20.44	18.95
chr7	38825657	38826941	1285	6.16807	5.95303	6.35517	-0.0833751	0.234202	0.58939	56.09	31.8	92.57	108.13	27.8	55.31	90.5	90.84	103.46	43.92	108.78	53.7
chr20	53908788	53909325	538	5.9013	5.64827	6.11652	-0.081658	0.234218	0.589416	88.15	60.15	28.78	27.45	37.06	59.32	96.96	66.61	11.5	49.52	102.21	89.5
chr2	152729882	152731287	1406	7.2297	7.39518	7.04275	0.0844881	0.234221	0.589416	180.3	148.67	121.35	226.24	167.5	165.94	109.89	136.69	48.86	102.78	249.69	143.2
chr12	51911965	51912949	985	5.81672	5.98224	5.62972	0.0847735	0.23423	0.589429	60.1	89.37	40.45	44.08	69.14	76.16	29.09	77.86	44.55	44.85	36.5	64.23
chr6	70585882	70586686	805	7.2115	7.02626	7.37563	-0.0845114	0.234247	0.589435	168.28	160.7	65.34	74.03	183.89	129.87	252.1	127.17	158.06	109.32	223.4	126.35
chr20	53146110	53146978	869	5.95484	5.81789	6.07991	-0.0853771	0.234249	0.589435	58.1	59.3	35.78	61.55	62.01	61.73	58.18	38.93	61.79	86.9	73.74	86.34
chr5	81531033	81531243	211	3.92289	3.66291	4.14309	-0.0827289	0.234254	0.589435	20.03	16.33	14.78	4.99	7.84	12.02	29.09	18.17	15.81	10.28	18.98	13.69
chr7	93238761	93239120	360	4.43735	4.67991	4.1456	0.0810106	0.234254	0.589435	16.03	28.36	44.34	23.29	24.95	16.83	9.7	14.71	5.75	42.98	10.95	22.11
chr4	139144810	139145161	352	4.59721	4.36346	4.79832	-0.083076	0.234255	0.589435	19.03	19.77	13.22	23.29	24.95	23.25	25.86	35.47	57.48	15.88	17.52	14.74
chr2	114551457	114551847	391	4.24276	4.0667	4.39964	-0.0840909	0.23426	0.589435	16.03	21.48	14	13.31	15.68	20.04	9.7	15.57	37.36	26.16	16.79	21.06
chr1	62122072	62122860	789	5.29084	5.10141	5.45826	-0.08358	0.234269	0.589435	26.04	41.25	31.89	34.1	40.63	32.07	22.62	38.06	22.99	82.23	26.28	71.6
chr17	75295186	75296458	1273	10.636	10.7009	10.5681	0.0798701	0.23427	0.589435	1601.7	1425.66	2062.98	1763.31	1544.55	1588.86	1299.26	1608.24	1388.1	1395.03	1601.06	1817.32
chr1	40312464	40313312	849	8.424	8.32133	8.51985	-0.085271	0.234276	0.589435	285.48	262.96	357.83	379.28	312.19	321.46	433.09	519.06	291.7	301.81	346.06	310.61
chr1	223363182	223363461	280	4.07772	3.87271	4.2572	-0.0834057	0.234277	0.589435	12.02	17.19	8.56	11.64	19.24	19.24	19.39	17.3	7.18	25.23	18.25	27.38
chr3	172138163	172138417	255	6.03606	5.83945	6.20906	-0.0839054	0.234282	0.589435	96.16	50.7	42.01	35.77	49.18	69.74	61.41	80.46	140.82	36.44	67.9	56.86
chr7	22444659	22446087	1429	8.72408	8.65183	8.79288	-0.0814538	0.234285	0.589435	369.62	417.64	459.74	425.02	387.74	353.53	433.09	501.76	482.82	472.8	345.33	425.38
chr2	63424416	63425402	987	6.73607	6.89298	6.55998	0.0845329	0.234294	0.589447	157.26	122.03	70.01	179.66	72.7	111.43	103.42	96.03	77.6	142.96	48.19	97.92
chr16	3578179	3579589	1411	9.66534	9.73163	9.59586	0.080816	0.234309	0.58946	917.54	815.52	658.88	971.48	960.09	777.6	733.66	706.79	929.71	787.69	777.53	707.56
chr17	81097342	81097662	321	5.85489	5.72583	5.97334	-0.0853707	0.23431	0.58946	56.09	72.19	50.56	61.55	43.48	33.67	45.25	79.59	74.72	68.21	64.98	44.22
chr18	36583472	36583690	219	3.94482	3.74428	4.12085	-0.0834815	0.234331	0.58946	17.03	16.33	17.11	9.98	13.54	6.41	12.93	21.63	22.99	15.88	10.95	20.01
chr10	49135704	49136240	537	4.84044	4.61938	5.03208	-0.084016	0.234332	0.58946	16.03	24.92	12.45	24.95	37.06	32.07	48.48	44.99	25.87	28.03	22.63	26.32
chr10	60949534	60950179	646	4.9435	4.75457	5.11053	-0.083197	0.234334	0.58946	42.07	30.08	33.45	21.63	10.69	24.05	19.39	23.36	30.18	30.83	63.52	40.01
chr8	123160485	123161519	1035	9.65082	9.71105	9.58797	0.0783754	0.234335	0.58946	910.53	709.82	899.25	913.26	688.53	907.46	740.13	772.54	866.48	698.92	797.24	742.3
chr8	33681365	33681806	442	5.27771	5.12437	5.41631	-0.0854547	0.234337	0.58946	34.06	26.64	45.9	26.62	39.2	36.88	48.48	32.01	45.98	45.78	38.69	45.28
chr4	98492984	98493834	851	6.21946	6.38286	6.03516	0.0847644	0.23434	0.58946	108.18	86.79	111.24	52.4	81.97	60.12	51.71	88.24	33.05	70.08	95.64	54.75
chr10	102431827	102433052	1226	10.1427	10.2071	10.0753	0.0800348	0.234343	0.58946	1226.06	1014.89	1511.45	1117.87	1104.07	1118.3	1021.31	981.9	1018.8	1139.95	1017	1294.03
chr9	129697002	129697625	624	5.11226	4.90055	5.29684	-0.0843496	0.234351	0.58946	20.03	48.12	25.67	25.78	36.35	23.25	51.71	29.41	61.79	26.16	29.93	36.85
chr22	36226045	36226640	596	4.9541	5.06823	4.83016	0.0853211	0.234356	0.58946	26.04	41.25	37.34	32.44	31.36	32.87	35.55	21.63	25.87	23.36	28.47	35.8
chr14	89248116	89248658	543	4.11583	4.42291	3.72521	0.0729975	0.234357	0.58946	4.01	6.02	53.67	6.65	27.08	31.26	12.93	21.63	5.75	14.02	2.92	22.11
chr19	8591818	8593052	1235	6.70606	6.83041	6.56996	0.0856071	0.234359	0.58946	125.21	97.11	157.91	103.14	104.06	95.4	67.87	94.3	99.15	141.09	87.61	80.02
chr20	23141722	23142837	1116	5.95368	5.71672	6.15715	-0.0828542	0.234361	0.58946	30.05	40.39	59.12	98.15	34.93	52.91	116.35	62.29	34.49	122.4	54.76	37.9
chr2	223860145	223860335	191	4.08211	3.8914	4.25053	-0.0835186	0.234376	0.58948	24.04	12.89	10.11	18.3	15.68	8.02	16.16	28.55	21.55	14.95	18.25	14.74
chr6	43069827	43070727	901	6.36378	6.46857	6.25078	0.0856028	0.234381	0.58948	85.14	105.7	77.01	61.55	96.94	105.02	77.57	60.56	73.28	75.69	80.31	89.5
chr9	128764379	128764664	286	4.25125	4.41243	4.06977	0.0844017	0.234382	0.58948	15.03	26.64	17.11	23.29	25.66	20.04	12.93	11.25	24.43	14.95	18.25	18.95
chr22	43104149	43104671	523	4.40389	4.15929	4.61297	-0.0797797	0.234398	0.58951	22.04	14.61	8.56	9.98	19.96	32.07	3.23	37.2	14.37	15.88	54.03	22.11
chr12	85468201	85469172	972	6.69786	6.82702	6.55599	0.0853224	0.234403	0.589511	89.15	86.79	126.8	85.67	126.87	165.94	93.73	76.13	107.77	139.22	80.31	67.39
chr11	66256923	66258751	1829	11.4734	11.5302	11.4143	0.0770165	0.234409	0.589514	2626.42	2538.52	3560.44	3167.31	2898.08	2954.87	2640.54	2456.91	2932.82	2794.74	2527.53	3022.9
chr6	16214555	16214947	393	4.71124	4.51954	4.88043	-0.0841094	0.234427	0.589534	23.04	20.62	26.45	19.13	29.94	18.44	29.09	41.53	22.99	40.18	12.41	30.53
chr12	92785120	92785795	676	7.41444	7.30642	7.51493	-0.0851858	0.234431	0.589534	209.35	153.82	120.57	130.58	171.06	164.34	232.7	175.62	185.37	172.86	161.35	169.52
chr10	21710164	21711508	1345	8.36234	8.27438	8.44525	-0.0839175	0.234435	0.589534	390.66	332.57	266.82	250.36	333.57	283.78	404	318.36	346.31	283.12	365.77	373.78
chr16	51562969	51563240	272	3.3871	2.89831	3.75153	-0.071632	0.234447	0.589534	2	3.44	8.56	4.99	12.12	13.63	38.78	3.46	2.87	5.61	24.82	5.26
chr6	134063885	134064370	486	6.0888	6.21917	5.94546	0.0854233	0.23445	0.589534	107.18	89.37	53.67	56.56	58.45	81.77	54.94	46.72	71.85	72.88	59.14	64.23
chr8	38359393	38359722	330	6.94431	6.81152	7.0659	-0.0855263	0.234452	0.589534	146.25	143.51	71.57	77.35	106.2	129.07	155.14	150.53	120.7	106.52	156.24	114.77
chr10	106919575	106920943	1369	7.29081	7.44138	7.12267	0.0848224	0.234453	0.589534	147.25	137.5	192.92	177.16	186.03	202.02	135.74	191.19	45.98	152.3	108.78	202.16
chr10	42624735	42624984	250	3.67091	3.91625	3.37511	0.0814965	0.234454	0.589534	13.02	16.33	28	9.98	12.83	10.42	3.23	5.19	12.93	18.69	11.68	10.53
chr12	50074899	50075990	1092	8.37669	8.45407	8.29492	0.0845565	0.234456	0.589534	376.63	342.88	317.38	361.81	372.77	332.68	429.86	267.32	270.15	390.57	283.27	243.22
chr18	6270588	6271276	689	6.69605	6.53246	6.84298	-0.0848224	0.234466	0.589546	114.19	79.92	81.68	56.56	107.63	115.44	116.35	83.92	119.27	113.99	194.2	61.07
chr6	116106436	116106760	325	5.39734	5.60526	5.15433	0.0831978	0.234471	0.589546	70.12	48.98	70.01	49.07	30.65	23.25	16.16	46.72	18.68	57	27.74	47.38
chr4	40613958	40615484	1527	6.72665	6.59303	6.84893	-0.0854659	0.234478	0.589546	116.2	120.31	79.35	60.72	97.65	105.02	103.42	101.22	165.25	100.91	138.71	82.13
chr4	78779432	78779614	183	6.24039	6.37398	6.09316	0.0853704	0.234481	0.589546	101.17	97.97	80.12	64.88	99.79	53.71	61.41	73.53	48.86	78.49	52.57	94.76
chr9	133185787	133186554	768	6.77116	6.8476	6.69044	0.0849032	0.234483	0.589546	116.2	113.43	111.24	99.81	146.12	104.21	122.82	92.57	109.21	95.31	93.45	106.34
chr2	14632330	14633254	925	5.59096	5.43736	5.72977	-0.0851983	0.2345	0.589556	47.08	51.56	36.56	31.61	56.31	36.88	48.48	45.85	79.03	64.47	41.61	38.96
chr18	79684885	79685157	273	4.52902	4.67739	4.36363	0.0841424	0.234502	0.589556	11.02	26.64	22.56	28.28	31.36	33.67	25.86	28.55	20.12	16.82	15.33	16.85
chr1	199574993	199575283	291	4.17653	3.93876	4.3806	-0.0835905	0.234503	0.589556	16.03	22.34	8.56	14.97	22.1	8.02	29.09	19.9	22.99	15.88	16.06	21.06
chr9	133369635	133370332	698	5.70934	5.96785	5.39417	0.0790779	0.234506	0.589556	41.07	50.7	35.78	113.12	37.06	97.8	25.86	32.87	7.18	49.52	109.51	27.38
chr10	102225924	102226591	668	8.61235	8.69407	8.52573	0.084606	0.234512	0.589556	512.86	360.93	396.73	407.56	433.36	373.57	475.1	332.2	242.84	394.31	373.07	393.79
chr11	45941372	45941750	379	4.58499	4.33519	4.79785	-0.0826792	0.234514	0.589556	24.04	18.05	19.45	14.14	27.8	17.64	45.25	14.71	18.68	36.44	42.34	9.48
chr16	13438113	13438414	302	4.91714	4.57428	5.19395	-0.0783094	0.234519	0.589556	11.02	12.03	67.68	27.45	7.13	17.64	80.8	28.55	31.61	28.97	32.85	16.85
chr4	39360113	39360468	356	5.49416	5.25776	5.69722	-0.0825173	0.234522	0.589556	51.09	31.8	55.23	38.26	36.35	16.83	64.64	97.76	33.05	24.29	26.28	65.28
chr19	495175	495966	792	6.73895	6.84927	6.61949	0.0855827	0.234527	0.589556	96.16	135.78	115.91	116.45	116.89	110.63	96.96	88.24	102.02	117.73	55.49	129.51
chr3	104510135	104510957	823	5.98737	5.71747	6.21465	-0.0812578	0.234551	0.589589	43.07	47.26	42.01	64.88	71.99	46.5	138.98	51.04	14.37	28.97	134.33	77.92
chr10	16816940	16818035	1096	11.2348	11.3095	11.156	0.0831141	0.234552	0.589589	2639.44	2367.51	2836.21	2596.72	2585.18	2202.93	2682.56	1966.39	1534.66	2452.76	2305.58	2749.15
chr9	10366102	10366502	401	4.66214	4.5278	4.78503	-0.0850024	0.234555	0.589589	23.04	18.91	24.11	27.45	25.66	19.24	19.39	25.95	25.87	41.11	29.93	23.16
chr1	157623928	157624251	324	4.29975	4.50027	4.0668	0.0829064	0.234557	0.589589	15.03	24.06	40.45	25.78	19.24	11.22	16.16	14.71	11.5	26.16	20.44	11.58
chr1	230118396	230118579	184	5.47184	5.28701	5.63565	-0.0840918	0.234564	0.589595	41.07	37.81	31.89	39.92	49.89	33.67	38.78	40.66	79.03	20.56	80.31	38.96
chr6	35681385	35682177	793	5.25497	5.10096	5.39413	-0.0848773	0.234571	0.589601	49.08	45.55	25.67	19.96	39.2	26.45	42.02	40.66	37.36	42.05	55.49	34.75
chr3	138230303	138230989	687	6.15871	6.31477	5.9837	0.0846422	0.234584	0.589624	61.1	63.59	123.69	87.33	70.56	71.35	61.41	72.67	34.49	109.32	45.99	55.8
chr5	10732444	10733636	1193	8.13488	8.27298	7.98215	0.0851171	0.234602	0.589649	228.38	230.31	558.53	338.52	244.48	255.73	258.56	278.56	136.51	309.28	237.27	296.92
chr3	86969871	86970435	565	4.90999	4.69813	5.09469	-0.0845931	0.234604	0.589649	27.05	20.62	21.78	19.13	33.5	33.67	54.94	43.26	33.05	23.36	24.09	26.32
chr3	167379712	167380543	832	7.8567	7.92349	7.78667	0.0833579	0.234607	0.589649	212.36	241.48	260.6	271.15	265.86	205.22	274.72	207.63	219.85	235.46	193.47	193.74
chr4	14792853	14793361	509	4.59125	4.85695	4.26532	0.0805573	0.234617	0.589652	20.03	42.11	29.56	20.79	34.93	26.45	0	47.58	7.18	28.03	16.79	15.79
chr17	8172596	8173988	1393	10.8962	10.993	10.7923	0.0853067	0.234617	0.589652	2091.52	2212.83	2498.61	1801.57	1909.48	1714.72	1163.52	1321.89	1964.31	2352.78	1516.37	2321.67
chr15	75866943	75868453	1511	7.12048	7.00276	7.22932	-0.0855657	0.234629	0.589669	133.22	108.28	164.14	123.93	120.46	119.45	138.98	132.36	216.98	101.85	170.11	140.04
chr6	110357501	110358600	1100	6.44639	6.27935	6.59608	-0.085036	0.234647	0.589693	103.17	97.11	70.79	63.21	81.25	50.5	122.82	53.64	142.26	80.36	80.31	101.08
chr20	62318490	62319513	1024	6.64078	6.76781	6.50148	0.0851262	0.234652	0.589693	92.16	104.84	127.58	93.99	125.45	109.83	109.89	76.99	116.39	129.88	43.07	67.39
chr11	60898930	60900235	1306	6.82965	6.9468	6.70214	0.0855558	0.234665	0.589693	140.24	134.92	114.35	90.66	106.91	153.11	67.87	110.73	143.7	102.78	108.05	91.6
chr4	73573701	73574711	1011	7.44843	7.54169	7.34871	0.0851942	0.234666	0.589693	201.34	162.42	142.36	252.85	155.38	203.62	168.06	146.2	156.63	175.66	157.7	173.73
chr10	4120542	4120777	236	4.56325	4.69733	4.41541	0.0836956	0.23467	0.589693	23.04	36.95	17.89	27.45	33.5	16.83	38.78	25.09	15.81	20.56	10.95	16.85
chr2	219387080	219388941	1862	11.3575	11.4541	11.2539	0.0853157	0.234671	0.589693	2870.83	2360.64	3925.27	2614.19	2355.67	2707.16	2252.7	2182.67	1685.54	2356.52	2512.19	3663.07
chr5	93674935	93675927	993	7.04114	6.83522	7.2213	-0.0835922	0.234672	0.589693	77.13	153.82	38.12	72.36	136.85	206.82	161.6	156.58	179.62	86.9	164.27	146.35
chr4	24980111	24980392	282	4.86146	4.97615	4.73686	0.0850102	0.234673	0.589693	30.05	36.09	31.89	25.78	31.36	33.67	32.32	15.57	35.92	28.03	19.71	28.43
chr17	29132872	29133592	721	5.38419	5.27664	5.48428	-0.085533	0.234687	0.589702	33.06	36.95	41.23	37.43	47.04	36.88	25.86	44.99	57.48	50.46	44.53	45.28
chr1	57879771	57880094	324	4.32726	4.55854	4.05169	0.0801582	0.234687	0.589702	20.03	31.8	30.34	19.13	25.66	14.43	22.62	34.6	0	18.69	10.95	12.63
chr1	244862838	244865240	2403	11.5506	11.6196	11.4782	0.0814953	0.23469	0.589702	2896.87	3032.65	4123.63	2883.68	2816.83	3125.62	2530.66	2579.75	2802.06	2721.86	2861.17	3622.01
chr12	52015627	52015986	360	4.61483	4.36914	4.82471	-0.083232	0.2347	0.589709	17.03	24.92	26.45	14.97	21.38	19.24	35.55	31.14	53.17	17.75	12.41	20.01
chr2	119225152	119225376	225	5.32262	5.46113	5.16938	0.0844044	0.234703	0.589709	48.08	48.12	34.23	36.6	62.01	35.27	54.94	28.55	22.99	57	21.9	30.53
chr9	130712341	130713640	1300	11.1402	11.2039	11.0734	0.0799793	0.234706	0.589709	2360.97	2263.53	2895.33	2326.41	2214.55	2093.1	2223.62	1975.91	1750.21	2240.65	2073.42	2665.97
chr10	32445624	32446986	1363	10.0178	10.0669	9.96686	0.0706732	0.234724	0.589745	1055.78	1160.98	1175.4	1061.31	914.47	1067.79	911.42	987.09	1008.74	1082.95	1011.89	1002.37
chr7	139131500	139132082	583	6.85293	6.64036	7.03817	-0.083173	0.234735	0.589758	169.28	97.11	47.45	61.55	119.74	103.41	129.28	79.59	152.32	88.77	262.83	75.81
chr15	68525847	68527210	1364	7.95061	8.11461	7.76554	0.0843609	0.234739	0.589758	295.5	268.98	346.16	330.2	182.47	239.69	145.44	332.2	81.91	170.99	213.91	361.15
chr11	111367452	111368641	1190	10.1139	10.189	10.0348	0.0828369	0.234745	0.589758	1113.87	1026.06	1532.46	1270.91	1070.57	990.03	992.22	972.38	820.5	1222.17	1174.69	1111.87
chr6	2970790	2972197	1408	8.05232	8.1765	7.91644	0.0855073	0.234747	0.589758	277.47	276.71	239.59	330.2	312.9	299.01	142.21	195.51	234.22	199.96	408.11	269.54
chr1	111215786	111216551	766	10.4407	10.3577	10.5191	-0.0836811	0.234767	0.589796	1193.01	1188.48	1660.03	1145.32	1211.69	1474.23	1467.33	1449.06	1367.98	1057.72	1912.8	1549.88
chr7	148480615	148481248	634	4.87843	5.01957	4.72197	0.084923	0.234795	0.589846	33.06	24.92	32.67	32.44	43.48	28.06	32.32	33.74	14.37	23.36	31.39	23.16
chr14	24310538	24311726	1189	10.2003	10.2671	10.1302	0.0809165	0.234797	0.589846	1292.17	983.1	1361.32	1372.39	1293.66	1091.04	1063.33	859.92	1225.72	1247.4	1123.59	1204.53
chr1	214623336	214623773	438	4.47116	4.69111	4.21153	0.0840858	0.2348	0.589846	26.04	34.37	26.45	21.63	25.66	20.84	0	16.44	17.24	29.9	23.36	24.22
chr3	183552533	183553286	754	7.0355	6.85419	7.19654	-0.0840355	0.234814	0.589861	109.18	118.59	126.02	145.56	96.22	98.6	42.02	134.09	264.4	173.8	184.71	81.07
chr1	51877950	51879662	1713	11.0828	11.1485	11.014	0.0804415	0.234814	0.589861	2177.66	2051.27	2794.98	2198.32	2027.8	2370.47	1919.81	1990.61	1806.25	1946.32	2059.55	2684.92
chr1	8395143	8396155	1013	7.83224	7.74459	7.91487	-0.0843484	0.23482	0.589865	219.37	236.32	196.81	200.45	217.39	216.44	223.01	272.51	308.94	190.61	259.18	193.74
chr13	47773993	47774837	845	6.00019	5.85784	6.12974	-0.0854522	0.234834	0.589869	51.09	78.2	45.12	59.89	71.99	41.69	77.57	65.75	90.53	62.6	58.41	65.28
chr18	74040596	74041566	971	6.3652	6.19437	6.51793	-0.0851888	0.234834	0.589869	54.09	99.68	59.9	78.18	83.39	64.13	158.37	99.49	67.54	88.77	69.36	66.33
chr5	149852747	149853550	804	6.36619	6.47196	6.25204	0.0854987	0.234835	0.589869	116.2	103.98	59.9	95.65	91.95	64.93	96.96	81.32	80.47	70.08	64.25	64.23
chr14	75204163	75204418	256	4.18857	4.40095	3.93942	0.083294	0.234846	0.589879	19.03	25.78	9.33	17.47	27.08	28.06	6.46	10.38	17.24	19.62	20.44	17.9
chr6	161695083	161695324	242	4.28281	3.97102	4.53905	-0.0811709	0.234848	0.589879	23.04	12.89	5.45	26.62	9.27	16.83	48.48	19.03	28.74	13.08	17.52	12.63
chr3	49476271	49477124	854	7.3049	7.42886	7.16927	0.0854821	0.234852	0.589879	193.33	187.34	206.14	166.35	140.41	140.29	129.28	175.62	71.85	145.76	181.06	160.04
chr3	72340832	72341493	662	6.62673	6.47228	6.76622	-0.0850993	0.23486	0.589886	81.14	83.36	115.91	109.79	71.99	70.54	142.21	126.31	74.72	86.9	157.7	65.28
chr1	26582364	26583274	911	8.52427	8.62755	8.41302	0.0854831	0.23487	0.5899	376.63	340.3	581.87	376.78	353.53	343.91	378.14	384.97	221.29	392.44	265.02	403.26
chr3	72836484	72836792	309	3.89743	4.16168	3.57367	0.0801616	0.234886	0.589923	14.02	21.48	13.22	13.31	28.51	16.83	6.46	7.79	1.44	10.28	23.36	22.11
chr14	93271494	93271956	463	4.36097	4.11835	4.56859	-0.0828204	0.234887	0.589923	17.03	24.06	21.78	7.49	11.4	22.45	32.32	17.3	30.18	12.15	33.58	16.85
chr6	16585821	16586774	954	7.06933	6.90733	7.21496	-0.0846712	0.234895	0.589931	79.13	105.7	161.8	142.23	131.15	100.21	100.19	278.56	123.58	103.72	109.51	175.84
chr2	103138083	103139943	1861	7.31877	6.96059	7.60547	-0.0751263	0.234909	0.589955	142.24	116.01	68.45	40.76	155.38	224.46	142.21	115.06	396.6	52.33	357.01	105.29
chr13	108217827	108218979	1153	10.1777	10.2534	10.0979	0.0827495	0.234922	0.589959	1138.92	1051.84	1583.8	1198.55	1162.51	1188.04	830.62	964.6	1176.86	1068	1157.17	1378.26
chr5	40652360	40654373	2014	6.63794	6.44466	6.80836	-0.083629	0.234925	0.589959	67.11	64.45	70.01	71.53	94.8	154.72	48.48	89.11	169.56	62.6	186.9	115.82
chr15	29103190	29104405	1216	6.9262	6.81741	7.02736	-0.0852304	0.234926	0.589959	110.19	112.57	117.46	113.95	105.49	117.04	148.67	92.57	127.89	103.72	144.56	165.31
chr1	32963629	32965138	1510	10.5223	10.5788	10.4634	0.0776982	0.234931	0.589959	1544.6	1396.44	1741.71	1573.67	1464.01	1456.59	1651.55	1156.65	1228.59	1412.79	1414.89	1606.74
chr4	1218619	1219638	1020	9.81289	9.75017	9.87301	-0.0784284	0.234933	0.589959	977.65	909.19	889.91	719.46	853.17	817.68	917.89	939.51	1043.23	764.33	895.8	1065.54
chr10	114910884	114912050	1167	6.58192	6.38146	6.75789	-0.0842204	0.234964	0.590026	96.16	90.23	101.13	60.72	105.49	46.5	210.08	88.24	48.86	114.93	95.64	91.6
chr3	142990660	142991256	597	5.34307	5.50539	5.16015	0.0840549	0.234972	0.590026	33.06	27.5	77.01	54.9	26.37	53.71	38.78	36.33	37.36	21.49	41.61	38.96
chr14	33275949	33276198	250	3.55964	3.30589	3.77536	-0.0780207	0.234975	0.590026	8.01	12.89	4.67	7.49	14.26	12.02	0	11.25	2.87	28.97	21.17	17.9
chr2	60104421	60105742	1322	6.52583	6.69488	6.33431	0.0836464	0.234977	0.590026	65.11	113.43	106.57	77.35	88.38	170.75	116.35	88.24	28.74	97.18	43.07	110.56
chr1	205320709	205322144	1436	8.40376	8.53286	8.26195	0.0852801	0.234988	0.590044	429.72	324.83	262.15	580.56	291.52	333.49	284.42	311.44	231.35	509.24	245.31	260.07
chr17	34171252	34171887	636	5.70652	5.83973	5.55976	0.0853606	0.235017	0.590104	66.11	57.58	51.34	45.75	75.55	47.3	42.02	57.1	40.23	58.87	51.11	33.69
chr14	74425745	74426428	684	5.619	5.73661	5.49095	0.0852027	0.235031	0.590123	49.08	64.45	34.23	48.24	73.41	50.5	58.18	32.01	37.36	46.72	48.19	47.38
chr17	63953896	63955321	1426	7.26223	7.09195	7.41453	-0.0847129	0.235033	0.590123	121.2	128.04	104.24	104.8	190.31	169.95	184.22	135.82	323.31	108.39	151.86	120.03
chr15	78422523	78423217	695	6.12256	6.22443	6.01295	0.0854576	0.235038	0.590125	99.17	65.31	60.68	73.19	86.96	63.33	71.1	62.29	61.79	57	67.9	67.39
chr20	62578185	62578671	487	4.92871	4.73402	5.10023	-0.0847291	0.235049	0.590141	22.04	28.36	22.56	30.77	27.08	28.86	48.48	35.47	33.05	43.92	17.52	27.38
chr8	80193318	80194078	761	5.31837	5.48373	5.13157	0.0844078	0.235053	0.590141	66.11	38.67	28	57.39	47.04	31.26	29.09	31.14	41.67	20.56	48.92	38.96
chr6	130223292	130224105	814	7.28609	7.39729	7.16559	0.0854503	0.235071	0.590161	172.29	142.65	132.24	191.3	178.19	194.8	177.76	95.16	96.28	156.04	135.06	201.11
chr4	151276657	151277425	769	5.70463	5.83083	5.56631	0.0854148	0.235074	0.590161	42.07	75.62	49.79	58.22	67.71	48.1	38.78	52.77	51.73	56.06	45.99	38.96
chr3	131008790	131009381	592	4.77716	4.61543	4.92257	-0.0845344	0.235075	0.590161	15.03	26.64	24.89	34.1	26.37	20.04	25.86	32.87	30.18	17.75	41.61	33.69
chr20	8213433	8214668	1236	7.76616	7.87585	7.64745	0.085353	0.235096	0.590191	258.43	238.9	219.37	227.9	213.83	250.92	103.42	192.05	277.33	181.27	237.27	211.63
chr9	86485315	86485686	372	4.53799	4.36696	4.69087	-0.0840557	0.235109	0.590191	11.02	16.33	24.11	19.96	29.94	22.45	19.39	24.22	22.99	31.77	38.69	17.9
chr14	50739727	50740415	689	7.81487	7.72736	7.89737	-0.0847265	0.235112	0.590191	230.39	236.32	176.58	170.51	205.99	251.72	190.69	242.23	275.89	209.3	291.3	221.11
chr11	10317084	10318661	1578	9.34623	9.47968	9.19916	0.0851438	0.235115	0.590191	673.13	733.03	985.6	723.62	601.57	566.76	462.18	824.45	398.04	789.55	272.32	780.21
chr19	53841405	53842786	1382	7.23794	7.31628	7.1551	0.0836714	0.235121	0.590191	182.31	168.43	155.58	152.21	158.23	139.49	151.9	148.8	142.26	120.54	164.27	127.4
chr1	234373016	234374454	1439	10.8399	10.8942	10.7836	0.0750997	0.235123	0.590191	1876.16	1774.56	2260.57	1809.89	1898.79	1798.9	1628.93	1622.94	1702.79	1747.3	1733.93	2140.56
chr7	129169156	129170191	1036	8.95623	8.86508	9.04196	-0.0840923	0.235126	0.590191	447.75	375.54	522.75	449.15	503.92	498.62	594.69	424.77	721.35	435.42	478.93	507.5
chr9	1469310	1469611	302	4.58512	4.38293	4.76242	-0.0824535	0.235126	0.590191	25.04	15.47	28.78	18.3	13.54	24.05	6.46	30.28	53.17	20.56	38.69	13.69
chr17	82633420	82633720	301	4.52778	4.738	4.28161	0.0829575	0.235131	0.590191	26.04	36.95	12.45	33.27	31.36	20.04	16.16	27.68	5.75	26.16	24.09	16.85
chr1	181159022	181160685	1664	7.03338	6.92722	7.13227	-0.0854422	0.235131	0.590191	142.24	114.29	128.35	117.28	119.03	109.02	106.66	104.68	186.8	124.27	189.82	129.51
chr7	43721268	43721788	521	4.88582	4.64743	5.09035	-0.0827288	0.235135	0.590191	46.08	26.64	19.45	23.29	9.27	25.65	45.25	23.36	57.48	23.36	32.85	22.11
chr3	117306342	117306695	354	4.19826	3.96913	4.39593	-0.0821538	0.235149	0.590193	17.03	14.61	11.67	11.64	14.97	24.05	25.86	30.28	5.75	24.29	30.66	9.48
chr8	22009846	22010869	1024	9.72509	9.81012	9.63473	0.0843103	0.235156	0.590193	806.36	726.15	1127.95	913.26	886.67	925.9	662.56	611.63	763.02	837.21	776.07	1119.24
chr1	25486715	25486880	166	3.55308	3.23105	3.81619	-0.0818766	0.235156	0.590193	5.01	8.59	11.67	14.14	12.12	4.81	25.86	9.52	15.81	9.34	12.41	11.58
chr11	47863160	47863704	545	7.12228	6.97974	7.252	-0.0852281	0.235157	0.590193	126.21	134.06	133.02	79.02	151.11	133.88	132.51	108.14	251.47	108.39	144.56	169.52
chr22	36797826	36798840	1015	6.25201	6.06444	6.41797	-0.084452	0.235157	0.590193	73.12	103.98	52.12	69.87	65.57	36.88	126.05	78.72	83.34	98.11	39.42	87.39
chr18	9971147	9971686	540	5.5176	5.30712	5.70125	-0.0842651	0.235167	0.590205	47.08	48.98	21	33.27	46.33	40.88	84.03	44.99	64.66	39.24	25.55	53.7
chr1	10360127	10360337	211	3.79161	3.56352	3.98851	-0.0815479	0.235173	0.59021	16.03	14.61	8.56	3.33	16.39	12.02	9.7	19.9	20.12	6.54	18.98	20.01
chr11	8718035	8718783	749	5.66658	5.49151	5.82269	-0.0847172	0.235193	0.59025	56.09	45.55	35.78	38.26	54.17	40.08	58.18	52.77	97.71	50.46	29.93	50.54
chr2	57988045	57988532	488	4.68577	4.87226	4.47154	0.0822656	0.235214	0.590292	24.04	13.75	51.34	22.46	38.49	25.65	22.62	11.25	35.92	27.1	10.95	25.27
chr16	19521383	19522294	912	9.94823	10.0035	9.8908	0.0754433	0.235222	0.5903	1024.72	970.21	1172.29	1060.48	945.83	985.22	892.03	850.4	931.14	879.25	1008.24	1135.04
chr20	38862756	38863719	964	9.03339	9.10208	8.96126	0.0822762	0.235242	0.590339	514.87	492.41	591.98	680.37	537.42	480.19	591.46	435.15	461.26	446.64	592.82	463.28
chr3	52224752	52224980	229	6.22033	6.34683	6.08167	0.08511	0.235262	0.590348	66.11	97.97	59.9	110.62	84.82	68.94	67.87	76.99	96.28	68.21	40.15	56.86
chr3	179949329	179950673	1345	7.22841	7.35418	7.09062	0.0854072	0.235267	0.590348	199.34	152.96	114.35	164.69	186.03	164.34	87.26	102.95	150.88	123.34	198.58	154.78
chr15	59297896	59298814	919	9.23756	9.15967	9.31146	-0.0822802	0.235272	0.590348	564.95	556	729.67	504.04	595.87	480.99	740.13	650.56	548.92	542.88	726.43	603.32
chr2	44090245	44091176	932	8.09588	8.23247	7.94498	0.0850902	0.235273	0.590348	257.43	188.2	509.52	237.05	322.17	290.2	161.6	192.05	222.73	311.15	254.07	336.93
chr16	69465002	69465634	633	7.43424	7.53881	7.3215	0.0853	0.235282	0.590348	216.36	167.57	131.46	237.05	159.66	203.62	148.67	174.75	127.89	164.45	191.28	152.67
chr17	73591249	73592491	1243	7.01324	6.76716	7.22339	-0.0816757	0.235287	0.590348	111.19	109.14	66.12	153.04	32.07	181.97	116.35	106.41	329.06	114.93	163.54	66.33
chr12	50039058	50039715	658	6.95773	7.07186	6.83379	0.0854236	0.235287	0.590348	160.27	139.21	94.9	126.43	158.95	127.46	80.8	100.35	133.64	151.37	99.29	118.98
chr7	101094578	101095325	748	5.50888	5.36077	5.6432	-0.0849771	0.235289	0.590348	38.06	56.72	33.45	47.41	29.22	41.69	54.94	51.04	25.87	47.65	54.03	66.33
chr1	246170808	246171640	833	6.08748	5.92671	6.23211	-0.0842552	0.235289	0.590348	73.12	75.62	73.12	45.75	42.05	55.31	45.25	77.86	51.73	56.06	147.48	72.65
chr2	231677698	231677935	238	7.28425	7.36248	7.20153	0.0848602	0.235289	0.590348	194.33	138.36	150.91	168.01	168.21	167.54	193.92	110.73	133.64	151.37	129.22	164.25
chr6	20401235	20404254	3020	11.9739	12.0308	11.9148	0.0767745	0.235308	0.590374	4001.73	3579.19	5260.14	4155.42	4038.5	4070.76	3613.38	3783.98	3899.89	3851.53	3724.12	4293.76
chr2	26847781	26849110	1330	6.43717	6.54211	6.32398	0.0853806	0.235309	0.590374	90.15	110	88.68	84.84	113.33	72.15	74.34	91.7	74.72	78.49	63.52	97.92
chr11	133976843	133977697	855	6.44791	6.24177	6.62825	-0.0839259	0.235319	0.590388	52.09	83.36	69.23	82.34	100.5	66.54	171.3	54.5	54.6	134.55	53.3	125.3
chr6	152283242	152283900	659	5.69596	5.90663	5.44917	0.0818335	0.23535	0.590447	70.12	65.31	73.9	68.2	46.33	36.07	38.78	25.09	25.87	106.52	15.33	50.54
chr20	45726849	45727425	577	5.08698	5.23239	4.92525	0.0846106	0.235367	0.590447	48.08	36.95	39.67	17.47	51.32	32.07	32.32	25.09	28.74	28.97	31.39	35.8
chr10	58993492	58994040	549	5.63571	5.20223	5.96859	-0.0699275	0.235369	0.590447	30.05	28.36	9.33	62.38	4.99	85.78	64.64	121.98	76.16	39.24	54.76	18.95
chr4	122687722	122688105	384	4.79641	4.53949	5.01443	-0.0820396	0.235372	0.590447	12.02	18.91	17.11	12.48	34.93	44.09	35.55	19.9	53.17	38.31	17.52	29.48
chr15	49620313	49621853	1541	10.4401	10.4896	10.3887	0.0723414	0.235372	0.590447	1681.83	1442.85	1461.67	1344.11	1406.28	1289.85	1357.44	1230.18	1232.9	1328.69	1401.75	1493.03
chr11	47047986	47048324	339	4.60104	4.37574	4.79587	-0.0844439	0.235374	0.590447	28.05	17.19	16.34	22.46	22.1	18.44	51.71	19.9	21.55	26.16	26.28	21.06
chr14	56584153	56584365	213	5.74363	5.89199	5.57824	0.0847168	0.235377	0.590447	46.08	67.03	74.68	75.69	52.74	40.08	45.25	38.06	34.49	80.36	37.96	50.54
chr4	74675555	74676002	448	4.82534	4.56251	5.04758	-0.0831681	0.235378	0.590447	18.03	30.94	16.34	18.3	41.34	16.83	61.41	25.09	43.11	23.36	23.36	22.11
chr5	93607436	93608501	1066	6.51382	6.36752	6.64665	-0.0851174	0.235385	0.590447	98.17	78.2	43.56	92.32	99.79	83.37	96.96	72.67	149.44	99.04	105.13	77.92
chr1	15290288	15290794	507	4.91087	5.08915	4.7074	0.084171	0.235386	0.590447	37.06	30.08	24.89	58.22	23.52	30.46	19.39	38.93	25.87	23.36	29.2	20.01
chr3	171184205	171185332	1128	7.6051	7.47692	7.72281	-0.0853104	0.235394	0.59045	194.33	119.45	250.48	198.79	170.35	135.48	161.6	167.83	251.47	202.76	305.9	177.94
chr17	67836201	67836947	747	5.93359	6.06693	5.78666	0.0853342	0.235396	0.59045	62.1	61.87	75.46	53.23	60.58	88.98	35.55	50.18	58.92	79.42	48.19	58.96
chr18	35827056	35828190	1135	6.61845	6.849	6.3439	0.0806777	0.235414	0.590483	50.08	102.26	264.49	153.87	64.86	56.12	29.09	83.92	56.04	134.55	51.11	132.67
chr10	100373003	100374288	1286	10.2223	10.2897	10.1516	0.0806405	0.235432	0.590517	1225.06	1078.48	1360.54	1420.63	1222.38	1203.27	1066.56	1388.5	862.17	1079.21	1151.33	1277.18
chr18	76803628	76804194	567	6.4682	6.38114	6.55031	-0.0845985	0.235438	0.590521	82.14	94.53	80.12	89.83	74.13	79.36	84.03	91.7	96.28	111.19	85.42	93.71
chr3	195894657	195896564	1908	10.7672	10.8452	10.6846	0.0834133	0.23545	0.590542	1490.51	1709.25	2181.22	1986.22	1811.12	1859.82	1338.05	1330.54	2303.43	1718.33	1644.13	1540.41
chr10	63478668	63478899	232	3.72836	3.4442	3.96565	-0.0822669	0.235458	0.59055	8.01	16.33	5.45	16.64	9.27	9.62	25.86	10.38	18.68	14.02	15.33	9.48
chr8	144313714	144313933	220	4.98991	4.72932	5.21056	-0.0802038	0.235464	0.590554	42.07	6.02	10.89	53.23	15.68	31.26	22.62	58.83	37.36	27.1	29.93	46.33
chr3	45414407	45415459	1053	7.2572	7.38256	7.1199	0.0853312	0.235481	0.590587	203.34	126.32	207.7	214.59	109.77	139.49	119.58	150.53	103.46	144.83	180.33	135.83
chr9	125119822	125120206	385	4.2548	4.0196	4.45698	-0.0830557	0.235491	0.5906	17.03	24.06	8.56	19.96	9.27	18.44	25.86	16.44	37.36	17.75	17.52	16.85
chr1	89955955	89957607	1653	6.77648	6.88376	6.66058	0.0853864	0.235498	0.590607	159.27	128.9	87.9	121.44	114.04	97	132.51	111.6	81.91	85.03	121.19	74.76
chr7	38309269	38309859	591	5.0603	4.83927	5.25192	-0.0822944	0.235509	0.590622	25.04	30.08	30.34	26.62	22.81	36.88	16.16	15.57	83.34	24.29	57.68	31.59
chr2	152655747	152656289	543	5.2599	5.06261	5.43343	-0.083787	0.235513	0.590622	25.04	39.53	31.12	14.14	50.61	40.08	35.55	27.68	71.85	44.85	37.23	42.12
chr19	41871109	41872256	1148	9.6148	9.55108	9.67583	-0.0784867	0.235519	0.590625	679.14	688.34	836.24	781.85	704.21	811.27	872.64	805.42	764.46	676.49	984.14	804.42
chr10	62082608	62083682	1075	8.49992	8.39907	8.59418	-0.0851622	0.235523	0.590625	404.68	320.54	271.49	311.91	345.69	371.16	300.58	393.62	561.85	284.99	436.59	341.14
chr1	28169893	28170288	396	6.59309	6.46658	6.7094	-0.0852616	0.23556	0.590706	75.13	87.65	85.57	70.7	109.77	101.81	84.03	104.68	117.83	75.69	163.54	82.13
chr1	29282870	29283889	1020	7.49384	7.38277	7.59698	-0.0853485	0.235569	0.590712	176.3	122.03	217.03	203.78	121.88	160.33	190.69	230.12	196.86	181.27	213.18	149.51
chr7	91557264	91557705	442	4.46408	4.25975	4.64303	-0.0828756	0.235571	0.590712	24.04	19.77	17.11	18.3	9.27	26.45	19.39	40.66	33.05	28.03	18.25	10.53
chr3	171561943	171562411	469	5.08007	5.22354	4.92073	0.0846822	0.235582	0.590728	39.07	27.5	32.67	43.25	45.62	36.07	35.55	40.66	14.37	38.31	23.36	29.48
chr1	54405829	54407804	1976	10.4384	10.3832	10.4915	-0.0748169	0.235591	0.59074	1243.09	1237.46	1531.68	1431.44	1244.48	1325.12	1386.53	1359.09	1678.36	1265.16	1550.68	1398.26
chr4	24578361	24578601	241	3.8067	3.55824	4.01859	-0.0822025	0.235595	0.59074	8.01	13.75	12.45	8.32	18.53	9.62	19.39	9.52	18.68	14.95	26.28	8.42
chr10	65891358	65892183	826	7.00426	6.78728	7.19283	-0.0833841	0.235603	0.590747	105.18	98.83	129.91	98.98	79.12	150.71	300.58	146.2	130.76	103.72	155.51	41.06
chr5	41869306	41871051	1746	10.7073	10.7591	10.6534	0.0738715	0.235608	0.590749	1619.73	1623.31	1835.84	1813.22	1831.08	1675.44	1493.18	1308.91	1830.68	1701.51	1647.05	1682.55
chr13	51599312	51599632	321	3.83795	3.54036	4.08452	-0.0799857	0.235629	0.590786	17.03	7.73	11.67	4.16	9.98	19.24	19.39	8.65	34.49	9.34	20.44	9.48
chr22	17733607	17735041	1435	6.69471	6.56143	6.81671	-0.0851745	0.235631	0.590786	72.12	71.33	105.79	92.32	116.89	108.22	93.73	123.71	127.89	78.49	169.38	83.18
chr15	50181970	50183898	1929	9.02763	9.13179	8.91535	0.0852915	0.235636	0.590788	435.73	447.72	508.74	766.04	588.74	618.87	394.3	468.02	475.63	439.16	734.46	385.36
chr4	38940555	38940778	224	4.71899	4.52457	4.8903	-0.084554	0.235654	0.590813	26.04	18.91	21.78	27.45	20.67	23.25	38.78	17.3	33.05	26.16	22.63	40.01
chr11	67364845	67365240	396	4.96063	4.70936	5.17456	-0.081665	0.235655	0.590813	15.03	24.92	26.45	11.64	42.05	36.88	29.09	31.14	77.6	26.16	37.96	14.74
chr1	207890303	207890564	262	4.16909	3.96756	4.34589	-0.0832178	0.235664	0.590823	6.01	18.91	10.89	16.64	21.38	20.04	12.93	16.44	28.74	14.95	22.63	26.32
chr1	21518786	21519475	690	4.85567	4.53571	5.11738	-0.0785862	0.235669	0.590826	6.01	27.5	27.23	28.28	15.68	34.47	38.78	20.76	91.96	28.97	10.95	16.85
chr2	216221797	216222168	372	6.22174	6.3487	6.08251	0.0852004	0.23569	0.590843	78.13	62.73	112.8	83.18	84.82	67.34	58.18	83.05	66.1	79.42	40.88	78.97
chr2	162343684	162344911	1228	10.8579	10.9203	10.7927	0.0799642	0.235698	0.590843	1908.21	1860.49	2169.56	1916.35	1955.1	1818.14	2243.01	1661.87	1296.13	1873.44	1701.81	1866.81
chr9	33210441	33210655	215	3.49524	3.07383	3.82098	-0.0748159	0.235699	0.590843	17.03	10.31	2.33	4.99	1.43	14.43	35.55	7.79	7.18	14.02	6.57	13.69
chr11	116931113	116932028	916	7.14962	7.25498	7.03595	0.0852389	0.235701	0.590843	137.23	146.95	153.25	137.24	138.99	202.82	100.19	111.6	146.57	173.8	110.97	144.25
chr6	31841462	31843544	2083	7.28046	7.15869	7.39275	-0.0853421	0.235702	0.590843	108.18	137.5	194.47	162.19	109.05	145.9	145.44	176.48	231.35	126.14	192.01	136.88
chr16	74470048	74470257	210	3.99076	3.76632	4.18493	-0.0811782	0.235702	0.590843	13.02	11.17	17.89	14.97	14.97	9.62	12.93	14.71	14.37	10.28	45.26	11.58
chr4	152073823	152074088	266	3.97385	4.17743	3.73675	0.0783123	0.235713	0.590843	10.02	18.91	23.34	12.48	14.97	28.86	29.09	12.98	4.31	12.15	1.46	20.01
chr2	135960713	135961244	532	4.86159	4.65935	5.03894	-0.0836791	0.235714	0.590843	36.06	24.06	12.45	20.79	14.97	43.29	38.78	29.41	40.23	26.16	32.12	30.53
chrX	12967798	12967995	198	4.39559	4.62731	4.11939	0.0809745	0.235719	0.590843	23.04	24.06	9.33	29.94	24.23	37.68	16.16	10.38	4.31	14.02	29.93	29.48
chr7	107743034	107744689	1656	11.6454	11.7052	11.5829	0.0780359	0.235728	0.590843	3034.11	3015.46	4097.18	3319.52	3293.66	3274.73	2672.86	2778.73	3142.61	3004.98	3145.17	3660.97
chr15	66433618	66434054	437	4.50734	4.31166	4.67962	-0.0831312	0.235733	0.590843	15.03	18.91	22.56	15.8	16.39	30.46	16.16	26.82	41.67	14.95	39.42	14.74
chr13	101626882	101627906	1025	9.28832	9.21637	9.35686	-0.0808603	0.235736	0.590843	552.93	575.76	712.55	489.9	654.31	583.6	694.88	618.55	661	530.73	668.75	760.2
chr16	31009158	31010255	1098	5.51998	5.67425	5.34721	0.0840879	0.235737	0.590843	47.08	58.44	42.78	68.2	37.78	52.11	51.71	28.55	18.68	63.54	27.01	54.75
chr7	132451235	132451466	232	2.9252	3.31164	2.3958	0.0706534	0.235738	0.590843	9.02	8.59	4.67	9.15	5.7	22.45	0	6.92	0	1.87	17.52	5.26
chr8	11297277	11298113	837	8.55378	8.64356	8.45803	0.0846458	0.23575	0.590863	446.75	401.32	419.29	426.69	417.68	287.79	358.75	359.89	229.91	339.18	397.89	424.32
chr7	127792271	127794027	1757	6.66592	6.54528	6.77724	-0.0853082	0.235774	0.590885	84.14	84.22	107.35	107.3	107.63	69.74	132.51	92.57	107.77	98.11	138.71	88.44
chr13	26872774	26873181	408	5.06109	5.19651	4.91162	0.0848234	0.235781	0.590885	35.06	44.69	28.78	43.25	37.78	30.46	32.32	32.87	34.49	35.51	30.66	14.74
chr2	47559936	47560207	272	3.57742	3.24784	3.84553	-0.0791847	0.235783	0.590885	7.01	13.75	8.56	4.16	17.11	6.41	22.62	6.92	8.62	27.1	7.3	13.69
chr4	143377575	143378969	1395	9.17824	9.06516	9.2831	-0.0853235	0.235786	0.590885	570.96	452.88	861.13	499.05	422.67	407.24	562.37	773.41	441.14	575.58	671.67	713.87
chr4	150325605	150326632	1028	6.00227	6.34168	5.5576	0.069257	0.235787	0.590885	36.06	30.08	16.34	125.59	86.96	191.59	38.78	19.03	17.24	119.6	32.12	55.8
chr8	42458073	42458295	223	3.62809	3.3812	3.83883	-0.0824916	0.235788	0.590885	9.02	6.87	12.45	6.65	10.69	16.83	16.16	11.25	20.12	10.28	17.52	10.53
chr8	74209105	74209351	247	4.74543	4.9161	4.55183	0.0845542	0.235794	0.590885	28.05	30.08	26.45	37.43	27.08	32.07	16.16	38.06	22.99	16.82	27.74	18.95
chr17	59853264	59853663	400	6.75872	6.8606	6.6491	0.0853215	0.235794	0.590885	111.19	106.56	98.02	119.77	144.69	117.04	109.89	75.26	90.53	143.9	84.69	97.92
chr1	206663575	206664853	1279	8.57597	8.64847	8.49964	0.0814012	0.235802	0.590894	380.64	403.89	340.72	439.16	424.8	418.46	294.11	339.12	431.09	314.89	391.32	401.16
chr6	44219027	44219934	908	9.473	9.53734	9.40566	0.0805991	0.235817	0.59092	730.23	617.87	784.9	927.4	637.21	760.76	753.06	596.92	669.62	719.48	724.97	605.42
chr10	6381732	6382916	1185	6.896	6.69626	7.07142	-0.0834209	0.235821	0.59092	182.31	51.56	126.8	115.61	70.56	75.35	148.67	108.14	123.58	70.08	243.85	112.66
chr7	6636706	6638283	1578	9.42791	9.35379	9.49841	-0.0803138	0.235836	0.590922	669.13	623.03	740.56	714.47	577.34	601.24	917.89	609.04	800.38	669.02	678.97	664.39
chr6	135624150	135624940	791	5.19064	5.45109	4.87258	0.0786857	0.235837	0.590922	25.04	24.92	37.34	48.24	23.52	103.41	19.39	33.74	4.31	20.56	59.87	37.9
chr15	65529780	65531236	1457	9.7501	9.81384	9.6834	0.0799812	0.235849	0.590922	811.37	797.48	1165.29	929.07	810.41	886.62	795.07	746.59	964.19	796.09	777.53	853.91
chr10	69065269	69066430	1162	9.48002	9.58688	9.3646	0.0852942	0.235851	0.590922	645.09	640.22	1134.17	847.55	620.81	726.29	481.57	877.22	477.07	697.05	597.93	824.43
chr3	58357951	58358542	592	5.65393	5.79328	5.49967	0.0853206	0.235864	0.590922	59.1	55	48.23	61.55	59.16	49.7	25.86	51.91	41.67	52.33	55.49	44.22
chr2	30272569	30273016	448	4.79988	5.01534	4.5465	0.0820805	0.235865	0.590922	31.05	26.64	54.45	23.29	37.78	20.84	12.93	19.03	17.24	49.52	10.95	30.53
chr17	4888925	4889580	656	7.23103	7.32378	7.1319	0.0849537	0.235867	0.590922	179.3	177.03	134.58	149.72	167.5	153.11	158.37	147.93	87.65	164.45	133.6	149.51
chr11	95778726	95779202	477	4.85979	4.62498	5.06168	-0.0824358	0.235867	0.590922	14.02	25.78	35.78	10.81	45.62	16.03	38.78	19.03	22.99	41.11	41.61	36.85
chr20	33719625	33720877	1253	10.2999	10.3683	10.2282	0.0817401	0.235868	0.590922	1385.33	1249.5	1437.55	1311.67	1364.22	1182.43	1473.79	959.41	880.85	1249.27	1285.67	1347.72
chr9	130327129	130327339	211	3.96828	4.15316	3.75619	0.0827301	0.23587	0.590922	18.03	20.62	15.56	21.63	22.1	8.82	16.16	15.57	7.18	21.49	8.03	12.63
chr7	44786652	44787643	992	7.29183	7.38664	7.19035	0.0850963	0.235874	0.590922	145.24	185.62	179.69	119.77	204.56	169.15	155.14	179.08	127.89	159.78	127.03	127.4
chr2	16644076	16644653	578	4.85268	5.05981	4.61074	0.0826313	0.235874	0.590922	29.05	31.8	46.67	53.23	24.95	14.43	19.39	31.14	11.5	41.11	25.55	17.9
chr11	77819357	77821723	2367	11.3435	11.4005	11.2841	0.0768141	0.235879	0.590922	2633.43	2335.71	3396.3	2711.51	2550.97	2591.72	2372.29	2451.72	2518.98	2339.7	2391	2889.18
chr11	103862117	103862778	662	6.12144	5.97456	6.25473	-0.0852925	0.235901	0.590962	72.12	63.59	53.67	62.38	67	58.52	100.19	68.34	102.02	54.19	55.49	77.92
chr22	22215179	22215403	225	4.65876	4.45788	4.83506	-0.0836446	0.235904	0.590962	22.04	30.08	21	10.81	27.08	20.84	25.86	23.36	50.29	19.62	32.12	20.01
chr10	86354667	86356068	1402	6.65848	6.78773	6.51651	0.0851246	0.235918	0.590988	89.15	146.95	108.91	85.67	143.26	88.98	80.8	108.14	64.66	107.45	67.17	121.08
chr11	449859	451215	1357	10.3564	10.3989	10.3127	0.0681545	0.235928	0.591002	1414.38	1235.75	1484.23	1401.5	1300.07	1265	1318.66	1164.44	1403.9	1244.6	1241.13	1258.23
chr6	12603477	12603667	191	5.16147	4.98427	5.31926	-0.0839178	0.235939	0.591009	41.07	35.23	22.56	39.92	20.67	30.46	45.25	61.42	18.68	28.03	50.38	35.8
chr18	32091725	32093521	1797	11.8378	11.9022	11.7705	0.0799053	0.235941	0.591009	3689.21	3373.81	4850.97	3680.49	3692.81	3677.15	3170.59	3121.31	3622.56	3323.6	3419.68	4304.29
chr17	65892606	65893412	807	7.08304	7.30462	6.82115	0.0811476	0.235944	0.591009	111.19	125.47	206.14	319.39	93.37	92.99	58.18	230.98	31.61	155.11	110.97	91.6
chr19	45467513	45468081	569	9.21751	9.31809	9.10939	0.0851503	0.235951	0.591015	574.97	530.22	889.14	613	495.37	727.09	436.32	545.88	472.76	498.96	538.8	821.27
chr10	45420396	45421674	1279	9.60688	9.56368	9.64882	-0.0691942	0.235959	0.591024	839.41	756.23	724.22	799.31	732.72	688.61	720.74	833.96	836.31	782.08	797.97	845.49
chr1	87202512	87203549	1038	7.56264	7.38554	7.72036	-0.0841189	0.235972	0.591045	209.35	243.2	130.69	89	199.57	131.47	223.01	269.05	123.58	106.52	297.87	245.33
chr8	125527481	125528320	840	5.10517	4.83851	5.33015	-0.0812579	0.235982	0.59106	11.02	34.37	36.56	24.95	20.67	44.09	58.18	44.12	21.55	58.87	10.22	48.43
chr11	62645768	62647085	1318	10.4487	10.5004	10.3951	0.0732204	0.235991	0.591071	1524.57	1366.37	1662.37	1481.35	1386.32	1270.61	1292.8	1362.55	1192.67	1310.01	1398.83	1522.51
chr12	30822122	30823662	1541	7.75631	7.84865	7.65765	0.0847632	0.236017	0.591121	172.29	229.45	211.59	227.9	258.02	283.78	180.99	255.21	214.11	215.84	173.76	171.62
chr7	107147529	107147948	420	5.33964	5.17113	5.49051	-0.0844887	0.23602	0.591121	46.08	39.53	23.34	24.12	40.63	42.49	51.71	31.14	47.42	32.7	65.71	41.06
chr3	129459012	129459407	396	4.7934	4.58294	4.97704	-0.0834446	0.236036	0.59115	19.03	34.37	31.12	18.3	18.53	22.45	45.25	24.22	15.81	19.62	50.38	33.69
chr4	878899	880315	1417	6.71498	6.88126	6.52702	0.084136	0.236045	0.591162	75.13	120.31	77.79	163.02	101.92	169.15	64.64	89.11	43.11	141.09	115.35	100.03
chr5	57007359	57007701	343	4.61455	4.39288	4.80665	-0.0826539	0.236057	0.591172	16.03	17.19	16.34	9.15	44.9	22.45	22.62	22.49	31.61	37.38	21.17	32.64
chr6	35694547	35694955	409	4.19851	4.38965	3.97813	0.081841	0.236061	0.591172	12.02	24.92	20.23	19.96	21.38	27.26	19.39	17.3	8.62	22.43	3.65	23.16
chr6	30184315	30185173	859	5.39102	5.51609	5.25406	0.085045	0.236062	0.591172	30.05	53.28	38.89	42.42	57.02	52.91	32.32	32.87	50.29	39.24	32.12	42.12
chr8	8345936	8347364	1429	10.1832	10.0973	10.2643	-0.0837979	0.236073	0.591179	992.67	1075.91	1381.55	876.66	1154.67	1091.04	1121.5	1007.85	1709.97	1012.87	1217.04	1309.82
chr9	129320154	129321359	1206	8.08332	8.19626	7.96077	0.0852696	0.236078	0.591179	184.31	240.62	345.39	446.65	268.71	274.16	239.17	299.33	232.79	296.2	205.15	222.16
chr5	139334192	139335033	842	5.71742	5.83826	5.58553	0.0850534	0.236082	0.591179	48.08	67.03	60.68	34.93	68.42	64.13	45.25	46.72	64.66	44.85	35.04	51.59
chr15	60255113	60255926	814	6.82335	6.95727	6.67572	0.0850176	0.236083	0.591179	110.19	118.59	166.47	162.19	117.61	70.54	93.73	138.42	66.1	100.91	113.16	101.08
chr7	31443428	31443826	399	4.97047	4.7859	5.13408	-0.0845989	0.2361	0.591211	22.04	30.94	19.45	22.46	31.36	39.28	51.71	35.47	22.99	39.24	32.85	28.43
chr6	12047289	12048057	769	7.87004	7.99356	7.73494	0.0850212	0.236105	0.591213	237.4	196.79	182.81	425.86	240.2	246.11	297.34	194.65	153.75	281.25	170.11	181.1
chr2	198041928	198043004	1077	7.02224	6.76753	7.23865	-0.081118	0.236115	0.591228	168.28	64.45	49.79	49.07	97.65	224.46	171.3	194.65	219.85	102.78	172.3	45.28
chr17	28041001	28042215	1215	11.1418	11.219	11.0602	0.0831412	0.236127	0.591245	2485.18	2224	3078.92	2281.49	1943.7	2289.5	1923.04	2045.98	1809.12	1986.5	2091.67	2955.52
chr22	46313977	46314827	851	6.34248	6.42298	6.25721	0.0842694	0.236134	0.591245	83.14	85.08	80.9	90.66	87.67	87.38	80.8	68.34	76.16	84.09	73.74	75.81
chr16	69565321	69567002	1682	10.7303	10.8208	10.6338	0.0846879	0.236136	0.591245	1596.69	1540.82	2701.64	1791.59	1368.5	1853.41	1321.89	1725.89	1481.5	1529.59	1385.69	2088.97
chr17	2214962	2216414	1453	9.56869	9.48884	9.64434	-0.083169	0.236142	0.591245	823.39	705.53	655.77	624.64	705.63	796.04	665.79	684.3	1070.53	640.05	877.55	863.39
chr1	160097973	160099567	1595	10.6637	10.7178	10.6075	0.075398	0.236145	0.591245	1762.97	1550.27	1819.5	1801.57	1617.97	1552.79	1609.54	1403.21	1330.62	1549.21	1585.73	1882.6
chrX	107716106	107717628	1523	9.51789	9.56913	9.46475	0.0731508	0.236153	0.591245	726.22	678.89	789.57	763.55	795.44	804.05	691.65	711.98	623.64	739.1	661.45	811.79
chr4	1092364	1092547	184	3.66623	3.34262	3.93038	-0.0802523	0.236153	0.591245	10.02	13.75	13.22	4.99	9.27	9.62	29.09	3.46	8.62	22.43	13.14	14.74
chr22	43376733	43378975	2243	9.08373	8.83286	9.29736	-0.0812636	0.236187	0.591319	460.78	627.33	230.26	291.94	481.11	644.52	720.74	303.65	1059.03	278.45	918.44	494.87
chr13	32669061	32669380	320	4.94954	4.80298	5.08257	-0.0847486	0.236205	0.591352	34.06	22.34	27.23	28.28	17.11	38.48	32.32	33.74	34.49	28.03	35.77	38.96
chr3	194685498	194686479	982	9.1315	9.05223	9.20664	-0.0824084	0.236218	0.591369	483.81	591.23	503.3	514.02	583.04	509.85	601.15	544.15	803.26	459.72	565.08	571.73
chr4	85423314	85424139	826	5.97553	6.2241	5.67503	0.0789244	0.236223	0.591369	59.1	87.65	142.36	33.27	106.91	19.24	22.62	30.28	53.17	74.75	20.44	105.29
chr1	1497177	1497428	252	3.39397	3.09309	3.64279	-0.0790061	0.236225	0.591369	1	15.47	5.45	11.64	12.83	4.81	12.93	12.11	10.06	20.56	8.76	10.53
chr11	72015479	72016149	671	5.51234	5.36083	5.64944	-0.084908	0.236239	0.591387	31.05	52.42	35.01	34.1	37.06	56.92	51.71	62.29	60.35	34.57	43.8	48.43
chr20	33119577	33120621	1045	7.06764	6.91888	7.20248	-0.0848027	0.236241	0.591387	99.17	91.95	189.81	83.18	149.68	112.23	138.98	121.12	152.32	133.62	229.24	108.45
chr3	9384195	9384414	220	3.80433	3.6409	3.95111	-0.0823666	0.23625	0.59139	18.03	12.89	12.45	10.81	7.84	12.83	3.23	26.82	11.5	14.95	13.14	23.16
chr10	63068277	63068650	374	4.98621	5.21651	4.71203	0.0814416	0.236251	0.59139	68.11	44.69	10.89	34.1	22.81	42.49	16.16	32.87	10.06	37.38	29.2	31.59
chr6	100171412	100172439	1028	8.00762	8.1984	7.78771	0.0828384	0.236256	0.591393	229.39	211.4	566.31	275.31	123.31	356.73	77.57	201.57	140.82	318.62	284	303.24
chrX	12975983	12976245	263	7.02407	6.90216	7.13647	-0.0852285	0.236267	0.591408	120.2	131.48	136.91	120.6	76.98	131.47	132.51	146.2	178.18	85.03	156.97	145.3
chr15	55681682	55682156	475	5.59314	5.75818	5.40675	0.0846549	0.236289	0.591442	57.1	73.04	50.56	41.59	59.16	43.29	19.39	69.21	38.8	36.44	40.15	50.54
chr5	14706637	14707100	464	4.83112	5.05716	4.56297	0.0828201	0.236296	0.591442	33.06	15.47	34.23	38.26	30.65	48.1	0	24.22	27.3	28.03	40.15	22.11
chr3	143103452	143104333	882	6.24018	6.37169	6.09547	0.0850836	0.236296	0.591442	79.13	104.84	92.57	71.53	86.24	62.53	58.18	91.7	44.55	76.62	51.84	87.39
chr8	47852872	47853200	329	4.15088	3.85974	4.39301	-0.0826457	0.236298	0.591442	16.03	13.75	21.78	9.98	13.54	12.02	42.02	22.49	21.55	16.82	9.49	13.69
chr11	104731901	104732309	409	3.96771	4.24175	3.62913	0.0780908	0.236312	0.591463	12.02	13.75	6.22	32.44	11.4	37.68	9.7	18.17	4.31	10.28	23.36	8.42
chr1	2596844	2597324	481	4.55883	4.74635	4.34325	0.0806532	0.236315	0.591463	22.04	24.06	30.34	19.13	34.21	31.26	38.78	33.74	20.12	16.82	10.22	2.11
chr19	51407468	51408136	669	6.41056	6.5029	6.31191	0.0852153	0.236322	0.59147	68.11	98.83	82.46	100.64	95.51	98.6	109.89	70.94	51.73	91.57	78.85	73.7
chr5	139576980	139577919	940	8.30943	8.20594	8.40598	-0.0850689	0.236352	0.591513	350.59	260.38	248.15	284.46	228.08	400.02	310.27	319.22	377.92	249.48	432.94	345.35
chr1	65259740	65260223	484	4.84075	4.58958	5.0546	-0.0809344	0.236356	0.591513	14.02	36.09	14.78	39.92	16.39	23.25	38.78	55.37	11.5	28.97	51.11	13.69
chr2	225464691	225464951	261	4.51397	4.36773	4.64674	-0.0843831	0.236357	0.591513	17.03	24.92	17.89	19.13	25.66	19.24	19.39	27.68	24.43	17.75	35.77	25.27
chr1	93715382	93716668	1287	7.84637	8.01766	7.65197	0.0834231	0.236362	0.591513	359.61	256.09	232.59	291.94	216.68	198.01	281.18	288.08	73.28	212.11	75.2	276.92
chr6	33694403	33694828	426	5.47273	5.22615	5.68325	-0.0813082	0.236365	0.591513	38.06	40.39	31.12	22.46	48.47	44.09	38.78	25.09	96.28	13.08	89.8	45.28
chr8	25457723	25459596	1874	12.0529	12.1237	11.9784	0.081915	0.236366	0.591513	4310.25	4028.63	5297.48	4460.68	4560.95	4118.86	4401.99	3593.66	2971.62	4138.39	4113.98	4990.79
chr14	99480008	99482042	2035	11.9776	12.0454	11.9065	0.0810015	0.236372	0.591518	4016.76	3830.98	5250.03	4180.38	4099.8	3984.19	3665.09	3206.96	3319.36	4020.65	4026.37	4794.95
chr6	155130442	155130825	384	3.86614	4.1603	3.49623	0.0763067	0.236381	0.591529	28.05	6.02	9.33	37.43	6.41	20.04	3.23	13.84	10.06	8.41	5.84	26.32
chr8	118142572	118143182	611	4.87263	4.59922	5.1024	-0.0811177	0.236388	0.591536	26.04	25.78	28	13.31	30.65	21.64	38.78	29.41	80.47	17.75	10.22	29.48
chr18	80194632	80195340	709	6.24963	6.44765	6.02004	0.0822503	0.2364	0.591539	64.11	62.73	94.9	95.65	74.84	131.47	64.64	76.13	15.81	107.45	28.47	96.87
chr2	44267569	44267825	257	3.25781	3.60658	2.79689	0.0733243	0.236401	0.591539	11.02	8.59	7	14.14	4.28	28.06	0	2.6	5.75	11.21	18.98	3.16
chrX	2491553	2492164	612	4.93595	4.7591	5.09348	-0.0841579	0.236403	0.591539	18.03	38.67	25.67	39.92	24.95	15.23	32.32	36.33	45.98	31.77	32.12	26.32
chr17	45379171	45379823	653	5.19029	5.31913	5.04881	0.0844962	0.236417	0.591564	39.07	41.25	33.45	34.1	55.6	36.07	35.55	22.49	47.42	41.11	20.44	31.59
chr12	121185510	121185796	287	4.49156	4.67621	4.27976	0.0831766	0.236423	0.591568	33.06	34.37	16.34	9.15	29.22	31.26	19.39	19.03	15.81	24.29	21.17	16.85
chr19	10717310	10718719	1410	11.8813	11.955	11.8038	0.082472	0.236428	0.59157	3866.51	3641.93	5226.69	3846.01	3704.93	3534.46	3416.23	3166.3	3172.79	3420.78	3527	4747.57
chrX	129613694	129613965	272	4.51115	4.26971	4.71792	-0.0833544	0.236444	0.591594	14.02	25.78	19.45	14.97	14.26	27.26	42.02	18.17	22.99	21.49	15.33	37.9
chr14	101928388	101928705	318	3.78301	4.01793	3.50224	0.0804905	0.236451	0.591594	9.02	18.91	15.56	17.47	11.4	24.85	12.93	12.98	2.87	4.67	21.9	12.63
chr3	158121350	158121706	357	5.40622	5.55334	5.24237	0.0847054	0.236451	0.591594	41.07	58.44	54.45	58.22	39.91	29.66	32.32	29.41	28.74	49.52	38.69	48.43
chr6	33199799	33201300	1502	11.0499	11.1341	10.9604	0.0840661	0.236458	0.5916	2152.62	1948.15	3224.38	2158.39	1805.42	2195.71	1664.48	2002.73	1791.88	1920.16	1885.06	2691.24
chr17	55072963	55073278	316	4.34014	3.99676	4.6173	-0.0767447	0.236462	0.5916	19.03	16.33	3.11	8.32	24.95	24.05	35.55	7.79	37.36	12.15	45.99	8.42
chr1	233487269	233487818	550	4.2373	3.94904	4.47745	-0.0793982	0.236469	0.591605	11.02	8.59	14.78	42.42	7.84	8.02	19.39	26.82	40.23	16.82	14.6	15.79
chr12	14396071	14396455	385	8.01742	8.12598	7.90002	0.0851638	0.236476	0.591614	401.68	259.52	237.26	242.04	268.71	266.95	200.38	237.04	255.78	200.89	345.33	193.74
chr14	77714085	77715674	1590	6.57673	6.42689	6.71245	-0.0845693	0.23649	0.591636	59.1	67.89	91.01	98.15	79.83	120.25	58.18	76.99	166.69	106.52	138.71	82.13
chr8	94928729	94929534	806	4.86467	4.6926	5.01839	-0.0829551	0.236509	0.59167	35.06	21.48	17.89	29.94	23.52	27.26	16.16	39.79	17.24	24.29	66.44	30.53
chr12	1715579	1716836	1258	7.20262	7.06323	7.32973	-0.0849676	0.236512	0.59167	169.28	134.92	108.91	93.99	138.99	156.32	145.44	127.17	262.96	142.96	180.33	106.34
chr5	139457546	139458434	889	8.09762	8.2337	7.94736	0.0848606	0.236524	0.591689	443.75	271.55	248.15	358.48	225.23	258.93	200.38	230.12	152.32	257.89	421.25	219.01
chr14	65351558	65352176	619	7.38001	7.22609	7.51908	-0.0846706	0.236532	0.591697	192.32	172.73	138.47	134.74	138.99	121.05	229.47	185.13	76.16	129.88	240.93	239.01
chr11	113188242	113188790	549	4.94809	4.79073	5.08995	-0.0841456	0.23655	0.591697	30.05	33.51	18.67	37.43	19.96	26.45	25.86	52.77	40.23	22.43	33.58	29.48
chr2	122863141	122863912	772	6.13455	6.33912	5.89611	0.0815352	0.236551	0.591697	71.12	38.67	150.91	92.32	34.93	97.8	77.57	54.5	17.24	87.83	40.15	80.02
chr3	16904471	16905401	931	7.33179	7.22767	7.42889	-0.0851475	0.236554	0.591697	141.24	145.23	154.8	181.32	140.41	136.28	132.51	190.32	193.99	132.68	247.5	136.88
chr10	133307757	133309586	1830	11.0503	11.1283	10.9678	0.0832263	0.236556	0.591697	1982.34	1994.55	2977.79	2250.72	1990.03	2235.79	1680.64	1692.15	2162.61	2061.25	1767.52	2652.28
chr5	122101787	122102024	238	4.37388	4.16084	4.55947	-0.0826535	0.236565	0.591697	23.04	16.33	5.45	14.14	17.11	31.26	22.62	32.01	27.3	18.69	21.9	18.95
chr10	89155982	89156810	829	5.58247	5.36869	5.76862	-0.083594	0.236567	0.591697	19.03	55	44.34	37.43	26.37	65.74	87.26	44.99	40.23	43.92	40.15	70.54
chr15	56839150	56839580	431	4.93075	5.08807	4.75415	0.0843699	0.236568	0.591697	28.05	42.97	28	25.78	32.79	46.5	25.86	30.28	18.68	18.69	35.77	32.64
chr15	68843714	68844324	611	5.72352	5.57019	5.8621	-0.0850551	0.236568	0.591697	49.08	45.55	38.12	46.58	58.45	47.3	84.03	68.34	41.67	38.31	57.68	58.96
chr1	36234078	36234527	450	4.3802	4.17488	4.5599	-0.083883	0.236571	0.591697	25.04	18.91	9.33	15.8	19.24	20.04	35.55	18.17	18.68	22.43	27.74	18.95
chr10	110070503	110070932	430	5.98648	5.81572	6.13915	-0.0841776	0.236584	0.591718	74.12	75.62	34.23	45.75	38.49	69.74	71.1	91.7	90.53	36.44	75.2	57.91
chr22	46432203	46433809	1607	7.7056	7.83186	7.56723	0.0848984	0.236592	0.591725	207.35	250.07	166.47	190.47	222.38	330.28	226.24	139.28	140.82	283.12	126.3	222.16
chr2	151843061	151843538	478	7.31508	7.16474	7.45122	-0.0849965	0.236599	0.591725	129.22	173.59	127.58	100.64	170.35	159.53	281.18	108.14	181.06	141.09	196.39	142.14
chr6	144362174	144362875	702	5.64068	5.78002	5.48642	0.0840678	0.236604	0.591725	56.09	53.28	64.57	25.78	50.61	79.36	61.41	27.68	60.35	38.31	49.65	31.59
chr8	66533501	66533923	423	6.23809	6.05947	6.39702	-0.0842725	0.236605	0.591725	66.11	71.33	63.79	42.42	62.72	93.79	100.19	74.4	133.64	36.44	78.85	82.13
chr5	154850210	154850961	752	5.80244	5.63851	5.94963	-0.0848664	0.236616	0.591735	47.08	58.44	46.67	26.62	65.57	54.51	90.5	53.64	47.42	56.06	64.25	58.96
chr10	114498342	114500185	1844	9.29787	9.20808	9.38239	-0.0840918	0.236623	0.591735	702.18	705.53	550.75	514.02	563.08	513.05	656.1	650.56	942.64	571.84	667.29	515.93
chr9	12784115	12785696	1582	6.83133	7.00135	6.63856	0.083599	0.236629	0.591735	144.24	97.97	118.24	252.02	77.69	78.56	80.8	114.19	146.57	114.93	87.61	53.7
chr5	150139934	150140159	226	3.84198	3.98172	3.68723	0.0826257	0.236631	0.591735	18.03	13.75	14.78	15.8	22.81	9.62	22.62	16.44	11.5	10.28	8.03	8.42
chr8	38571908	38572140	233	3.69703	3.26493	4.0291	-0.0763182	0.236641	0.591735	6.01	16.33	7.78	3.33	17.82	6.41	48.48	9.52	4.31	12.15	8.76	14.74
chr1	221439032	221439749	718	7.02153	7.1783	6.84563	0.0841845	0.236644	0.591735	136.23	128.9	213.92	137.24	158.95	93.79	61.41	102.08	183.93	150.44	60.6	131.61
chr4	68175447	68175843	397	4.67228	4.49953	4.82653	-0.0836088	0.236647	0.591735	26.04	30.94	14	11.64	24.23	28.86	16.16	20.76	38.8	27.1	28.47	38.96
chr1	87812866	87813538	673	6.5845	6.73215	6.42	0.0842423	0.236647	0.591735	99.17	122.03	89.46	93.99	135.42	97.8	103.42	59.69	37.36	77.55	78.85	156.88
chr4	185343302	185345789	2488	9.49968	9.40059	9.59239	-0.0847574	0.23665	0.591735	782.32	590.37	898.47	475.76	598.01	710.26	775.68	516.47	854.99	826.93	758.55	899.18
chr10	50289246	50289804	559	4.9251	4.75277	5.07902	-0.0830263	0.236654	0.591735	26.04	32.66	14	24.12	25.66	39.28	9.7	23.36	37.36	37.38	61.33	33.69
chr12	96335185	96335988	804	7.02004	6.9224	7.11149	-0.0848327	0.23666	0.591735	139.23	106.56	128.35	88.17	134	131.47	129.28	139.28	155.19	114.93	165.73	125.3
chr1	87287021	87287409	389	4.36711	4.18726	4.52701	-0.0834281	0.236661	0.591735	20.03	18.05	13.22	24.95	11.4	21.64	16.16	15.57	31.61	35.51	22.63	16.85
chr12	26457215	26457866	652	5.87205	6.07656	5.63368	0.0818981	0.236668	0.591735	102.17	78.2	45.12	72.36	41.34	65.74	61.41	47.58	18.68	41.11	108.05	21.06
chr13	30415164	30416232	1069	8.0036	7.89824	8.10178	-0.0849224	0.23667	0.591735	256.43	228.59	210.03	214.59	206.7	315.05	290.88	321.82	327.63	196.22	219.02	292.71
chr5	55286403	55287067	665	5.03992	5.2881	4.73998	0.0795732	0.236679	0.591744	42.07	19.77	54.45	74.86	12.83	30.46	19.39	20.76	5.75	38.31	44.53	31.59
chr12	68169138	68169905	768	4.91405	4.72781	5.07897	-0.0838413	0.236683	0.591744	21.04	27.5	28.78	31.61	22.81	27.26	45.25	35.47	14.37	22.43	54.76	30.53
chr12	26790466	26792115	1650	7.35772	7.22243	7.4814	-0.0850428	0.236691	0.591754	139.23	123.75	214.7	133.91	104.06	180.37	184.22	187.73	254.34	120.54	173.76	151.62
chr6	28586682	28587698	1017	8.07644	8.21829	7.91911	0.084702	0.236705	0.591776	259.44	410.77	252.82	297.77	294.37	271.76	148.67	296.73	103.46	324.23	292.76	286.39
chr8	102535717	102536525	809	10.1829	10.2771	10.0821	0.084819	0.236708	0.591776	1061.79	1148.95	1873.95	1301.69	940.13	1118.3	1040.7	1475.87	849.24	1039.03	973.19	1125.56
chr1	46166096	46167747	1652	8.17348	8.2482	8.09468	0.0821692	0.236717	0.591786	352.59	315.38	276.93	306.08	313.61	259.73	239.17	266.45	344.87	280.32	267.21	242.17
chr17	30212403	30213843	1441	9.26777	9.35363	9.17648	0.0842383	0.236734	0.591803	561.95	508.74	913.25	762.72	595.87	582.8	549.44	667	577.65	619.5	454.84	603.32
chr18	76491428	76493395	1968	10.4679	10.5502	10.3807	0.0836682	0.236735	0.591803	1260.12	1496.99	1612.58	1330.8	1513.9	1782.06	930.82	1282.96	1728.65	1118.46	1627.34	1310.87
chr3	195859165	195859821	657	6.47944	6.58654	6.36374	0.0851391	0.236737	0.591803	67.11	109.14	90.24	112.29	110.48	87.38	84.03	60.56	84.78	101.85	64.98	97.92
chr9	86682130	86682551	422	3.85551	4.13591	3.50715	0.0734899	0.236751	0.591826	17.03	5.16	8.56	7.49	26.37	40.88	12.93	11.25	27.3	0.93	9.49	6.32
chr6	41301646	41302093	448	4.39406	4.14969	4.60297	-0.0809274	0.236764	0.591839	18.03	14.61	23.34	24.95	13.54	12.02	9.7	21.63	61.79	15.88	26.28	10.53
chr3	33627436	33628367	932	5.56933	5.3659	5.74759	-0.0824858	0.236766	0.591839	40.07	39.53	37.34	29.11	61.3	40.08	29.09	45.85	53.17	26.16	127.03	41.06
chr4	77240040	77240814	775	6.19191	6.3005	6.07447	0.0850691	0.236769	0.591839	96.16	75.62	72.34	64.88	93.37	70.54	61.41	76.99	60.35	80.36	62.06	63.17
chr8	83400498	83400704	207	3.60682	3.3904	3.79496	-0.0816132	0.236782	0.59186	9.02	12.89	7.78	9.98	12.83	10.42	6.46	10.38	25.87	13.08	21.17	6.32
chr3	27357537	27358393	857	6.79264	6.67871	6.89824	-0.0850911	0.236801	0.591896	146.25	99.68	93.35	82.34	116.89	76.16	129.28	107.27	125.01	132.68	108.78	112.66
chr3	47963961	47964405	445	4.8512	4.67914	5.00491	-0.0842958	0.236806	0.591898	24.04	42.11	21.78	25.78	26.37	13.63	35.55	29.41	34.49	28.03	33.58	31.59
chr1	146376334	146378169	1836	10.0745	10.2505	9.87394	0.0832035	0.236812	0.591901	1481.49	1426.52	1005.04	1426.45	1242.34	727.09	892.03	991.41	1123.7	358.8	680.43	1583.58
chr1	117114914	117115341	428	4.46005	4.61042	4.29216	0.0834291	0.236816	0.591901	30.05	26.64	21	24.95	20.67	23.25	25.86	12.98	20.12	33.64	10.22	14.74
chr21	46334183	46334623	441	4.35655	4.55106	4.13168	0.081374	0.236831	0.591914	17.03	30.94	20.23	20.79	35.64	16.03	29.09	28.55	2.87	14.02	21.17	9.48
chr1	44237872	44238813	942	6.85347	6.95513	6.74409	0.0851257	0.236831	0.591914	133.22	112.57	119.8	93.99	183.89	101.01	129.28	83.92	97.71	110.26	105.13	116.87
chr1	39104987	39106731	1745	9.88316	9.80836	9.95427	-0.0821096	0.236834	0.591914	711.2	848.18	1064.94	941.54	856.74	957.17	843.55	1074.46	1222.85	818.52	1105.34	887.6
chr2	62332992	62333426	435	4.40827	4.65912	4.10442	0.0813791	0.236871	0.591994	37.06	18.91	23.34	30.77	33.5	8.02	0	17.3	17.24	17.75	27.74	23.16
chr19	4233035	4233647	613	7.87489	7.98604	7.75445	0.0851115	0.236885	0.592019	198.33	245.77	342.27	335.2	208.84	190.79	223.01	293.27	171	200.89	181.06	226.38
chr16	10306062	10306990	929	7.62015	7.75827	7.4674	0.0847163	0.236894	0.592023	267.45	184.76	296.38	237.05	193.16	120.25	135.74	211.95	126.45	236.4	127.03	224.27
chr15	74044974	74045448	475	4.90883	4.70412	5.08808	-0.0837575	0.236895	0.592023	38.06	26.64	14.78	18.3	24.95	33.67	51.71	23.36	33.05	26.16	44.53	25.27
chrX	10165333	10167991	2659	8.04119	7.85076	8.20939	-0.0834201	0.236915	0.592039	240.4	251.79	223.26	206.27	250.89	212.44	151.9	170.43	500.06	180.34	592.09	181.1
chr6	150891956	150892210	255	5.42914	5.29506	5.55181	-0.0849188	0.236916	0.592039	36.06	45.55	30.34	34.1	34.21	55.31	38.78	44.99	61.79	40.18	43.07	52.65
chr1	244460814	244461931	1118	9.68774	9.747	9.62594	0.078712	0.236923	0.592039	862.45	666.86	996.49	911.6	851.75	866.58	885.57	685.17	721.35	778.34	830.1	840.22
chr12	91722136	91722456	321	4.76501	4.97392	4.52064	0.0812729	0.236924	0.592039	31.05	36.95	24.89	44.08	29.94	21.64	25.86	16.44	5.75	40.18	9.49	40.01
chr8	141151905	141153133	1229	6.35854	6.51848	6.17864	0.0840495	0.236927	0.592039	87.15	88.51	42.01	133.91	111.9	86.58	61.41	104.68	71.85	41.11	93.45	62.12
chr10	24882225	24882717	493	5.32238	5.11839	5.50106	-0.0831107	0.236928	0.592039	43.07	36.09	26.45	17.47	35.64	49.7	58.18	40.66	18.68	28.97	71.55	53.7
chr15	72286005	72286253	249	4.13276	4.35906	3.86425	0.0821197	0.236935	0.592044	36.06	18.05	16.34	18.3	19.96	14.43	6.46	15.57	14.37	29.9	9.49	11.58
chr1	242065910	242066122	213	3.4685	3.70689	3.18278	0.0806685	0.236939	0.592044	16.03	11.17	5.45	17.47	11.4	16.83	9.7	9.52	4.31	12.15	14.6	4.21
chr1	174882334	174883350	1017	5.61189	5.46836	5.74243	-0.0840503	0.236955	0.592069	60.1	47.26	37.34	50.74	34.93	35.27	22.62	43.26	51.73	64.47	94.91	44.22
chr1	1833491	1834791	1301	7.77896	7.67733	7.87391	-0.0847308	0.236958	0.592069	203.34	211.4	198.36	250.36	161.08	203.62	242.4	207.63	311.82	181.27	264.29	200.05
chr4	48699523	48700739	1217	6.95967	6.83767	7.07215	-0.0850748	0.236965	0.592075	136.23	79.92	128.35	132.25	94.08	115.44	138.98	137.55	129.33	111.19	193.47	96.87
chr1	167747031	167747597	567	5.14497	4.9825	5.29098	-0.0841327	0.236973	0.592084	41.07	37.81	20.23	29.11	34.21	27.26	29.09	53.64	56.04	25.23	27.74	43.17
chr8	140656272	140657151	880	5.1466	4.97395	5.30077	-0.0839343	0.236998	0.592116	33.06	36.09	44.34	21.63	27.8	25.65	45.25	33.74	20.12	31.77	63.52	42.12
chr6	38142319	38143102	784	5.72818	5.94589	5.47168	0.0814152	0.237003	0.592116	66.11	78.2	75.46	51.57	58.45	40.08	29.09	22.49	10.06	89.7	40.15	74.76
chr5	60019057	60019577	521	4.60801	4.44096	4.7577	-0.0836789	0.237004	0.592116	15.03	21.48	27.23	30.77	14.97	20.84	12.93	18.17	38.8	28.97	25.55	37.9
chr8	28889457	28891514	2058	11.3369	11.4056	11.2648	0.0810833	0.23701	0.592116	2659.48	2566.88	3552.66	2528.52	2412.69	2557.25	2191.3	2352.23	2381.03	2261.21	2398.3	3179.79
chr20	25360677	25361530	854	6.54536	6.32903	6.73344	-0.0829946	0.23701	0.592116	70.12	51.56	80.12	48.24	97.65	134.68	171.3	91.7	116.39	39.24	148.21	71.6
chr14	39045720	39046410	691	6.14212	6.36118	5.88375	0.081237	0.237012	0.592116	54.09	69.61	175.8	103.14	44.9	45.69	35.55	53.64	18.68	100.91	68.63	76.86
chr12	68904443	68904935	493	4.67336	4.9002	4.40407	0.0808677	0.237033	0.592125	28.05	20.62	45.12	13.31	39.2	32.87	9.7	21.63	21.55	23.36	6.57	44.22
chr7	43925888	43927096	1209	10.8361	10.8961	10.7735	0.0778507	0.237037	0.592125	1825.07	1630.19	2401.37	2009.51	1831.79	1736.37	1606.3	1572.77	1681.23	1900.54	1812.05	1929.98
chr11	109972112	109973323	1212	8.64304	8.55047	8.73002	-0.08426	0.237049	0.592125	450.76	422.8	286.27	382.61	352.82	354.33	471.87	518.2	406.66	357.87	480.39	312.71
chr3	98535612	98535983	372	6.97223	6.80282	7.12383	-0.0839034	0.237056	0.592125	175.29	122.03	111.24	75.69	54.17	131.47	84.03	184.27	135.07	103.72	113.89	215.85
chr4	86927850	86929508	1659	7.51277	7.61322	7.4048	0.0849897	0.237061	0.592125	147.25	190.78	194.47	252.02	174.63	215.64	155.14	213.68	202.61	137.35	132.14	175.84
chr2	181371671	181371975	305	4.98607	4.76153	5.18033	-0.0819884	0.237063	0.592125	20.03	35.23	20.23	38.26	18.53	30.46	29.09	34.6	60.35	27.1	56.95	9.48
chr17	12865811	12866116	306	4.17276	3.85553	4.43266	-0.0775008	0.237071	0.592125	11.02	26.64	25.67	12.48	7.84	3.21	25.86	23.36	5.75	26.16	9.49	38.96
chr5	159456396	159457325	930	9.67853	9.7816	9.56752	0.0850229	0.237072	0.592125	703.18	728.73	1322.43	1023.05	851.75	651.74	694.88	798.49	527.36	916.63	685.54	929.72
chr2	145740210	145740659	450	5.45493	5.241	5.6412	-0.0832173	0.237073	0.592125	45.08	40.39	55.23	24.12	29.22	32.87	74.34	68.34	33.05	22.43	32.85	68.44
chr1	9858630	9858959	330	4.35831	4.19102	4.5082	-0.0834318	0.237075	0.592125	14.02	24.06	18.67	24.95	14.26	13.63	16.16	34.6	22.99	14.95	29.93	17.9
chr11	123506922	123507387	466	5.25253	5.47443	4.99018	0.0807488	0.237076	0.592125	34.06	20.62	29.56	59.05	32.07	91.39	32.32	16.44	24.43	27.1	69.36	21.06
chr5	110851843	110852572	730	5.61977	5.38084	5.8247	-0.0824572	0.237079	0.592125	44.07	29.22	34.23	40.76	32.79	68.94	93.73	59.69	80.47	32.7	57.68	15.79
chr6	113969887	113971757	1871	11.0307	11.0905	10.9683	0.0780293	0.237086	0.592125	2035.43	1895.73	2813.65	2249.88	2019.96	2069.05	1893.95	1859.12	2112.32	2064.05	1847.82	2243.75
chr3	23837341	23838216	876	6.3863	6.24144	6.51793	-0.0848665	0.237088	0.592125	69.12	69.61	117.46	84.01	58.45	55.31	103.42	110.73	99.15	68.21	69.36	98.97
chrX	40096008	40096318	311	6.9641	7.03668	6.88769	0.0840229	0.237088	0.592125	150.25	128.9	126.02	133.08	114.04	135.48	148.67	128.04	110.65	107.45	95.64	120.03
chr6	167857108	167857335	228	3.89658	3.68212	4.08325	-0.0825423	0.237094	0.592125	15.03	10.31	16.34	19.13	4.99	11.22	16.16	12.98	22.99	18.69	18.25	12.63
chr19	2068974	2070715	1742	8.21513	8.12809	8.29722	-0.083316	0.237095	0.592125	275.46	321.4	249.71	252.02	292.23	287.79	336.13	264.72	405.22	266.3	340.22	274.81
chr3	14548011	14548935	925	6.31455	6.18828	6.43065	-0.0850671	0.237099	0.592125	64.11	83.36	60.68	66.54	101.92	60.93	100.19	86.51	86.22	96.24	71.55	76.86
chr1	40802131	40803116	986	8.53349	8.62785	8.43252	0.0848819	0.2371	0.592125	426.72	368.66	413.06	424.19	281.54	459.34	413.7	426.5	273.02	340.12	232.16	387.47
chr17	37791326	37792004	679	7.09295	7.20552	6.97086	0.085067	0.237119	0.592163	171.29	160.7	129.13	133.08	112.62	178.77	109.89	128.9	104.9	154.17	90.53	164.25
chr16	14607838	14608953	1116	7.98216	7.88704	8.07139	-0.0848426	0.237136	0.59219	277.47	193.35	258.26	287.79	184.6	218.85	180.99	294.14	294.58	225.19	307.36	311.66
chr4	122151801	122153283	1483	10.1996	10.2477	10.1498	0.0701112	0.237141	0.59219	1192.01	1091.38	1292.87	1370.72	1203.14	1144.75	1027.78	1075.33	1225.72	1153.96	1214.12	1119.24
chr4	153713913	153714106	194	2.92409	3.23305	2.53042	0.0752154	0.237143	0.59219	14.02	20.62	7.78	4.99	4.99	4.01	0	5.19	12.93	3.74	4.38	8.42
chr1	154955121	154956532	1412	9.96691	10.0217	9.90994	0.0744214	0.237162	0.592226	1097.85	1030.36	909.36	1022.22	989.31	1188.04	837.09	897.98	1096.39	1031.56	980.49	928.67
chr1	64956137	64957485	1349	9.34463	9.26989	9.41569	-0.0816901	0.237175	0.592233	560.94	580.92	607.54	769.37	678.55	506.64	688.42	668.73	754.4	539.14	777.53	669.65
chr11	32343701	32343928	228	3.47923	3.28406	3.65112	-0.0820052	0.237186	0.592233	13.02	13.75	10.11	7.49	9.27	4.81	6.46	14.71	18.68	9.34	14.6	11.58
chr7	138161381	138162253	873	7.60592	7.72012	7.48189	0.0848983	0.237195	0.592233	216.36	220.85	261.37	159.7	247.33	159.53	271.49	156.58	122.14	219.58	115.35	187.42
chr1	3520147	3520650	504	4.41856	4.14386	4.64922	-0.0813107	0.237195	0.592233	13.02	24.06	19.45	7.49	29.22	12.83	38.78	22.49	14.37	16.82	13.87	44.22
chr17	63773155	63774683	1529	11.8056	11.8713	11.7368	0.0801364	0.237197	0.592233	3494.88	3412.48	4693.05	3663.86	3528.16	3685.97	3012.23	3190.52	3085.14	3394.62	3446.69	4348.52
chr14	93206608	93207785	1178	10.7708	10.8436	10.6942	0.0820125	0.237197	0.592233	1695.85	1630.19	2496.27	1925.5	1622.24	1655.4	1380.06	1531.24	1790.44	1617.42	1600.33	2021.59
chr11	18412087	18412914	828	6.12472	5.67079	6.4695	-0.0678743	0.237198	0.592233	78.13	42.97	53.67	42.42	42.77	45.69	19.39	35.47	150.88	263.5	8.76	53.7
chr3	150538461	150539139	679	5.14561	4.9946	5.2823	-0.0845007	0.2372	0.592233	24.04	48.12	28	29.11	36.35	25.65	38.78	47.58	35.92	45.78	40.15	25.27
chr6	62707224	62707474	251	3.82121	3.47064	4.10302	-0.0791559	0.237217	0.592247	9.02	5.16	10.11	14.97	12.83	14.43	38.78	27.68	10.06	12.15	10.22	4.21
chr6	110688517	110689888	1372	6.11416	5.91879	6.2862	-0.0836753	0.237218	0.592247	54.09	59.3	51.34	35.77	85.53	76.96	87.26	51.04	145.13	44.85	62.06	77.92
chr1	202571642	202572323	682	5.62609	5.49736	5.74427	-0.0850074	0.237229	0.592247	45.08	42.97	38.89	48.24	47.75	48.1	48.48	38.93	77.6	55.13	56.22	45.28
chr5	94702497	94703297	801	6.47679	6.29115	6.64125	-0.0836139	0.237231	0.592247	67.11	67.03	108.13	34.1	119.74	73.75	74.34	71.8	179.62	93.44	100.75	78.97
chr17	2511118	2512466	1349	10.1327	10.1814	10.0823	0.069921	0.237233	0.592247	1161.96	1130.05	1248.53	1158.63	1180.33	1087.83	972.83	994.87	1013.05	1209.09	1115.56	1199.26
chr20	17761752	17761959	208	3.91288	3.71341	4.08809	-0.0824093	0.237241	0.592247	11.02	18.91	14	15.8	8.55	10.42	12.93	16.44	10.06	24.29	10.95	27.38
chr8	140588708	140589457	750	9.06275	9.19473	8.91747	0.0846564	0.237243	0.592247	547.92	573.19	560.09	732.77	568.07	533.9	607.62	685.17	274.46	612.96	202.96	518.03
chrX	48761842	48762179	338	4.55856	4.35082	4.74012	-0.0834505	0.237247	0.592247	26.04	26.64	14	11.64	25.66	18.44	32.32	18.17	37.36	28.97	27.74	15.79
chr22	20372315	20373491	1177	4.94265	4.59426	5.22306	-0.0765745	0.23725	0.592247	18.03	33.51	22.56	12.48	33.5	24.85	54.94	29.41	89.09	1.87	18.25	30.53
chr1	48061237	48061490	254	4.23008	3.97667	4.44556	-0.0827241	0.23725	0.592247	19.03	21.48	14	10.81	10.69	18.44	35.55	27.68	27.3	14.02	14.6	11.58
chr16	53768567	53768936	370	4.52522	4.74075	4.27174	0.081728	0.237258	0.592247	13.02	29.22	25.67	30.77	32.07	29.66	3.23	15.57	41.67	28.03	9.49	17.9
chr4	99054350	99055031	682	6.26534	6.41322	6.10054	0.0845181	0.237258	0.592247	53.09	58.44	126.02	90.66	74.13	109.02	48.48	82.19	50.29	85.03	65.71	80.02
chr17	39863811	39864570	760	9.49667	9.56871	9.42086	0.08197	0.237267	0.592256	798.34	661.7	918.7	817.61	613.69	746.33	711.04	746.59	587.71	547.55	773.15	746.51
chr3	14806462	14807087	626	5.09713	5.24993	4.9262	0.0838172	0.237281	0.592272	29.05	48.98	24.89	50.74	50.61	24.05	35.55	30.28	25.87	42.98	27.74	20.01
chr19	55275851	55277062	1212	9.49022	9.5674	9.40869	0.0831585	0.237282	0.592272	801.35	799.2	577.2	727.78	841.06	805.66	646.4	532.91	939.77	660.61	630.79	667.54
chr1	146019250	146020284	1035	6.48149	6.65521	6.28395	0.0833372	0.237303	0.592314	69.12	132.34	115.91	145.56	71.28	70.54	77.57	87.38	22.99	119.6	71.55	88.44
chr18	50281175	50282247	1073	10.9356	11.0262	10.8389	0.0844991	0.237328	0.592356	2014.39	1936.98	2861.11	1856.47	1852.46	1992.09	1693.57	1593.53	1270.27	1836.06	1939.08	2657.54
chr17	17675736	17676632	897	7.01636	6.90145	7.1228	-0.0850249	0.23733	0.592356	124.21	152.11	87.12	96.48	147.54	109.83	129.28	127.17	163.81	112.13	179.6	124.24
chr18	8478429	8479212	784	6.23609	6.34726	6.11564	0.0850221	0.237333	0.592356	67.11	89.37	87.9	59.89	110.48	73.75	61.41	61.42	74.72	77.55	59.87	81.07
chr2	135794610	135795230	621	6.36327	6.52096	6.18621	0.0842505	0.237345	0.592365	81.14	85.94	133.02	65.71	89.81	95.4	35.55	76.99	67.54	102.78	44.53	109.5
chr18	63365989	63368099	2111	10.9085	10.9714	10.8428	0.0793576	0.237345	0.592365	1809.04	1839.87	2467.49	1927.17	1923.03	2080.27	1712.96	1575.36	2320.68	1792.15	1699.62	1918.4
chr20	33874153	33875836	1684	8.31202	8.17084	8.44061	-0.0847869	0.23736	0.592391	361.61	371.24	185.92	289.45	303.64	217.25	365.22	245.69	586.28	262.56	322.69	302.19
chr22	36943199	36943834	636	5.2251	5.4746	4.92324	0.0787535	0.237365	0.592392	52.09	56.72	79.35	24.12	25.66	28.86	25.86	41.53	1.44	42.98	19.71	50.54
chr13	113838802	113839115	314	4.75228	4.50541	4.96301	-0.0827019	0.237371	0.592397	17.03	42.97	10.11	19.13	21.38	25.65	54.94	29.41	22.99	32.7	19.71	27.38
chr2	111668588	111669261	674	5.11867	5.30996	4.89808	0.0833887	0.23739	0.592433	32.05	48.98	46.67	52.4	37.06	20.84	9.7	39.79	34.49	42.98	18.25	33.69
chr17	63390193	63390629	437	4.57718	4.43356	4.70779	-0.0845385	0.2374	0.592439	26.04	25.78	18.67	22.46	20.67	16.03	25.86	27.68	25.87	26.16	27.01	24.22
chr8	59115132	59115926	795	9.08035	9.29319	8.83058	0.0810156	0.237402	0.592439	659.11	673.73	737.45	650.43	637.92	405.63	449.25	550.21	80.47	609.22	375.99	666.49
chr9	74415943	74416381	439	5.00826	5.2238	4.75477	0.0814004	0.237407	0.592439	14.02	44.69	68.45	35.77	29.22	32.07	16.16	15.57	21.55	44.85	17.52	46.33
chr4	74376964	74377373	410	4.00119	3.78163	4.1917	-0.081242	0.237415	0.592439	18.03	15.47	14	9.98	17.82	7.21	6.46	32.01	31.61	17.75	10.22	11.58
chr3	102229094	102229412	319	6.32953	6.20478	6.44435	-0.0850054	0.237419	0.592439	94.16	84.22	59.9	57.39	75.55	71.35	90.5	92.57	116.39	63.54	77.39	82.13
chr18	45666508	45667642	1135	8.25036	8.36121	8.13027	0.0849688	0.237419	0.592439	281.47	314.52	386.61	391.75	277.98	320.66	174.53	308.84	191.11	333.57	335.11	337.98
chr12	23350898	23351153	256	4.60995	4.30018	4.86482	-0.0810665	0.237425	0.592444	25.04	20.62	18.67	11.64	14.97	27.26	71.1	18.17	30.18	17.75	29.2	8.42
chr3	150407894	150411083	3190	11.9646	12.0241	11.9025	0.0777524	0.237431	0.592446	3779.36	4008.87	5018.99	4283.51	3826.81	4073.17	3274.02	3617.88	4320.91	3795.47	3585.41	4375.89
chr3	66481687	66482185	499	5.52683	5.24914	5.7596	-0.0795879	0.237446	0.592461	28.05	22.34	33.45	25.78	52.03	66.54	32.32	32.01	148.01	27.1	63.52	22.11
chr3	98817335	98817976	642	5.68168	5.55167	5.80094	-0.0845065	0.237449	0.592461	63.11	50.7	28.78	53.23	39.91	45.69	29.09	63.15	77.6	64.47	59.14	41.06
chr10	102540128	102540752	625	7.30209	7.4044	7.19198	0.084725	0.23745	0.592461	190.32	151.25	179.69	150.55	186.74	157.92	109.89	117.65	137.95	182.2	137.98	191.63
chr20	63452777	63453323	547	5.05473	5.19363	4.90103	0.0833397	0.237457	0.592465	23.04	52.42	27.23	37.43	44.19	35.27	48.48	33.74	24.43	23.36	12.41	36.85
chr19	52343606	52343835	230	3.91684	4.13097	3.66529	0.0826271	0.23746	0.592465	18.03	17.19	19.45	20.79	12.83	16.83	6.46	15.57	18.68	6.54	20.44	8.42
chr18	24019549	24020179	631	8.82519	8.88006	8.76814	0.0765904	0.237471	0.592478	493.83	466.63	451.96	465.78	485.39	463.35	484.8	398.81	360.67	413.93	489.15	468.54
chr7	116511374	116512828	1455	8.86557	8.96971	8.75332	0.0848875	0.237482	0.592478	422.71	611.86	375.72	570.58	466.14	561.15	252.1	509.55	544.6	470.93	451.92	360.1
chr7	27739579	27741167	1589	10.7497	10.8012	10.6963	0.0729546	0.237482	0.592478	1693.85	1587.22	2062.21	1888.07	1659.31	1815.73	1467.33	1657.55	1863.73	1538	1725.9	1702.55
chr2	207524138	207524354	217	5.47598	5.30598	5.62804	-0.0840025	0.23749	0.592478	58.1	43.83	29.56	43.25	31.36	31.26	54.94	64.88	51.73	21.49	58.41	45.28
chr13	95207605	95208512	908	6.22196	6.01553	6.40252	-0.083293	0.237492	0.592478	76.13	79.06	58.34	52.4	74.13	48.1	142.21	106.41	34.49	119.6	43.8	61.07
chr13	91374829	91375924	1096	6.85046	6.698	6.98834	-0.0848128	0.237494	0.592478	81.14	123.75	80.9	93.16	145.4	98.6	197.15	94.3	117.83	128.94	137.25	86.34
chr3	151169472	151171793	2322	8.25152	8.16477	8.33334	-0.0832476	0.237497	0.592478	267.45	299.05	300.27	208.77	307.2	339.1	339.36	269.91	379.36	327.03	303.71	315.87
chr12	15979209	15979409	201	4.17643	4.32338	4.0128	0.0824764	0.237511	0.592481	26.04	18.91	13.22	10.81	27.08	24.05	25.86	7.79	21.55	14.02	16.06	11.58
chr1	234487021	234487255	235	5.43135	5.30482	5.54768	-0.0848541	0.237511	0.592481	49.08	45.55	31.12	39.09	30.65	41.69	38.78	48.45	66.1	42.05	45.26	40.01
chr9	76650741	76651761	1021	6.46853	6.63661	6.27826	0.0836249	0.237515	0.592481	128.22	137.5	74.68	53.23	79.12	124.26	74.34	104.68	37.36	52.33	111.7	85.29
chr20	32154739	32155926	1188	7.55733	7.6849	7.41736	0.0847874	0.237525	0.592481	216.36	165.85	291.71	257.01	174.63	129.07	158.37	256.94	159.5	142.96	175.22	132.67
chr14	71116177	71117070	894	6.578	6.44084	6.70325	-0.0848576	0.237525	0.592481	73.12	87.65	74.68	79.02	122.59	84.17	96.96	105.54	165.25	88.77	97.1	71.6
chr15	48861307	48861499	193	3.75077	3.93544	3.53894	0.0820991	0.23753	0.592481	23.04	20.62	11.67	8.32	12.12	16.03	16.16	9.52	8.62	7.48	15.33	12.63
chr7	22339570	22340019	450	4.31565	4.04459	4.54375	-0.080418	0.237537	0.592481	14.02	15.47	23.34	23.29	15.68	7.21	32.32	44.99	7.18	25.23	10.22	20.01
chr6	134619128	134619362	235	4.15647	3.97445	4.31808	-0.0837711	0.237538	0.592481	21.04	13.75	10.11	16.64	13.54	19.24	22.62	19.03	21.55	20.56	21.17	14.74
chr11	64225228	64227072	1845	10.9528	11.0067	10.8968	0.0746664	0.237541	0.592481	1950.28	1875.96	2392.03	2115.97	1987.89	2023.36	1703.26	1760.5	2004.55	1837	1839.06	2295.34
chr1	161209346	161210437	1092	7.36452	7.43908	7.28589	0.0820664	0.237542	0.592481	170.29	168.43	164.14	151.38	181.75	205.22	148.67	153.12	152.32	154.17	160.62	167.41
chr1	196951497	196952424	928	6.85465	6.69084	7.00175	-0.0841376	0.237556	0.592496	73.12	79.06	84.79	116.45	113.33	153.11	122.82	206.76	120.7	139.22	120.46	58.96
chr9	33024543	33026151	1609	10.9833	11.0633	10.8987	0.0833149	0.237556	0.592496	1785	1836.43	3020.57	2278.16	1831.08	2087.49	1544.9	1900.64	1875.22	1928.57	1812.05	2393.26
chr9	97062307	97063049	743	5.74007	5.5151	5.93464	-0.0819439	0.237569	0.592501	20.03	49.84	60.68	60.72	47.04	36.07	32.32	41.53	133.64	68.21	64.98	26.32
chr3	141454627	141455412	786	7.09183	7.18255	6.99503	0.0846693	0.237571	0.592501	133.22	174.45	140.8	162.19	144.69	116.24	138.98	116.79	112.08	165.39	103.67	128.45
chr8	65840818	65841006	189	7.04334	6.95907	7.12295	-0.0840324	0.237572	0.592501	120.2	119.45	133.8	133.08	113.33	126.66	113.12	157.45	178.18	126.14	144.56	116.87
chr3	3015602	3015785	184	3.79546	3.50088	4.03996	-0.080734	0.237578	0.592505	12.02	21.48	3.89	9.15	14.97	6.41	25.86	9.52	20.12	17.75	13.87	11.58
chr3	129936458	129937265	808	6.31304	6.46178	6.14717	0.0844603	0.237601	0.592551	65.11	114.29	95.68	95.65	88.38	69.74	54.94	114.19	45.98	83.16	79.58	47.38
chr12	1668822	1669463	642	5.14654	5.29322	4.98323	0.0842185	0.237612	0.592569	41.07	49.84	28	29.94	52.74	33.67	32.32	32.01	20.12	40.18	24.09	41.06
chr10	74223952	74224610	659	5.51066	5.65717	5.34757	0.0838075	0.237619	0.592576	70.12	41.25	58.34	34.1	48.47	50.5	42.02	24.22	68.97	49.52	24.82	34.75
chr14	105987628	105987860	233	3.41214	3.63777	3.14455	0.0794992	0.237624	0.592576	16.03	16.33	9.33	15.8	3.56	13.63	12.93	10.38	1.44	11.21	6.57	10.53
chr1	177948304	177948703	400	5.20985	5.05883	5.34656	-0.084529	0.237638	0.592592	37.06	47.26	18.67	31.61	34.93	30.46	45.25	33.74	37.36	48.59	42.34	36.85
chr7	45259589	45260753	1165	7.05225	7.1606	6.9351	0.0849094	0.23764	0.592592	137.23	154.68	143.13	142.23	175.34	105.82	96.96	110.73	113.52	170.99	105.13	136.88
chr3	186067247	186068894	1648	7.34121	7.47991	7.18775	0.08462	0.237644	0.592592	205.35	235.46	135.35	170.51	111.19	213.24	74.34	149.66	222.73	147.63	144.56	135.83
chr22	38210255	38210604	350	5.80689	5.90634	5.70008	0.0846741	0.237648	0.592592	49.08	61.01	65.34	49.91	71.99	62.53	87.26	50.18	33.05	35.51	43.8	62.12
chr12	25293618	25294417	800	5.25399	5.02102	5.45451	-0.0819297	0.237664	0.59262	30.05	33.51	22.56	44.91	15.68	48.1	51.71	86.51	47.42	22.43	25.55	29.48
chr1	43509119	43510627	1509	6.97892	7.24717	6.64912	0.0766578	0.237677	0.592632	220.37	285.3	195.25	79.02	76.27	55.31	48.48	138.42	54.6	174.73	53.3	132.67
chr4	142377393	142377926	534	4.31849	4.57956	3.99951	0.079013	0.237677	0.592632	12.02	19.77	34.23	25.78	9.98	41.69	9.7	23.36	1.44	14.95	23.36	23.16
chr14	21320002	21320443	442	4.4033	4.21309	4.57133	-0.0830336	0.237682	0.592632	13.02	19.77	12.45	20.79	16.39	28.86	19.39	31.14	17.24	28.03	13.14	33.69
chr1	175376248	175376461	214	4.16835	3.96124	4.34942	-0.0831337	0.237695	0.592653	27.05	12.03	8.56	10.81	14.97	20.04	25.86	18.17	20.12	20.56	19.71	17.9
chr7	48245887	48246519	633	5.36328	5.5846	5.10175	0.0810703	0.237702	0.592654	31.05	40.39	75.46	37.43	43.48	60.12	19.39	51.91	17.24	61.67	9.49	46.33
chr5	78899890	78900355	466	5.68887	5.81341	5.55256	0.0844651	0.237704	0.592654	66.11	52.42	40.45	76.52	44.19	57.72	67.87	32.87	28.74	54.19	54.76	43.17
chr11	15963563	15964195	633	4.55667	4.17031	4.86111	-0.0762832	0.23771	0.592659	13.02	21.48	14.78	18.3	22.81	17.64	87.26	44.99	5.75	14.02	6.57	15.79
chr14	74491992	74492142	151	6.41264	6.51642	6.3008	0.0846823	0.237718	0.592668	86.14	71.33	100.35	93.16	100.5	97.8	61.41	81.32	91.96	86.9	86.15	65.28
chr7	106506261	106506540	280	3.97338	3.67615	4.21971	-0.0797427	0.237728	0.592682	18.03	10.31	13.22	3.33	21.38	10.42	29.09	15.57	18.68	18.69	25.55	4.21
chr14	49861578	49863426	1849	11.2795	11.3461	11.2096	0.0801472	0.237738	0.592696	2456.13	2429.38	3185.49	2397.1	2481.12	2670.29	1858.4	2309.84	2309.18	2227.57	2507.08	2997.63
chr7	116576807	116577817	1011	9.05437	9.15834	8.94233	0.0848726	0.237743	0.592697	493.83	443.42	727.33	679.54	555.95	528.29	400.77	447.26	369.3	688.64	640.28	405.37
chr5	132179039	132179850	812	6.08409	6.20508	5.95203	0.0848108	0.237759	0.592697	85.14	72.19	98.79	64.04	59.16	63.33	61.41	56.23	57.48	48.59	54.03	93.71
chr3	46496803	46497120	318	5.37617	5.19195	5.53951	-0.0842167	0.23776	0.592697	48.08	33.51	22.56	26.62	54.88	33.67	71.1	41.53	35.92	39.24	45.99	45.28
chr13	21365448	21366163	716	4.80834	5.04777	4.5211	0.0806902	0.237764	0.592697	22.04	15.47	24.89	28.28	35.64	72.15	6.46	13.84	17.24	28.97	36.5	34.75
chr6	73732812	73733771	960	7.712	7.78992	7.62964	0.0816243	0.237774	0.592697	191.32	214.84	242.7	242.04	211.69	225.26	161.6	205.03	206.92	225.19	207.34	182.15
chr19	6372346	6373951	1606	11.8026	11.8829	11.7176	0.0834544	0.237774	0.592697	3878.53	3262.09	5022.88	3599.82	3467.58	3428.64	3539.04	2859.18	2747.45	3276.88	3200.66	4583.31
chr18	12214340	12215445	1106	4.99359	4.70482	5.23408	-0.0793362	0.237776	0.592697	16.03	31.8	26.45	21.63	34.93	25.65	32.32	12.98	100.59	31.77	38.69	9.48
chr10	6175625	6176010	386	5.16384	5.38333	4.90486	0.0819197	0.237782	0.592697	44.07	44.69	21.78	84.84	34.21	20.84	9.7	24.22	27.3	41.11	41.61	35.8
chr8	89784824	89785148	325	4.8018	4.57122	5.00056	-0.0831378	0.237783	0.592697	23.04	23.2	23.34	22.46	24.95	25.65	58.18	34.6	21.55	12.15	44.53	21.06
chr19	1605175	1606418	1244	10.3987	10.4555	10.3395	0.0762487	0.237786	0.592697	1366.3	1333.71	1628.92	1325.81	1287.96	1482.25	1192.61	1180.01	1278.89	1358.59	1176.15	1587.79
chr6	7338988	7339526	539	4.73904	4.91524	4.5383	0.0830599	0.237787	0.592697	36.06	49.84	26.45	22.46	27.8	18.44	19.39	19.03	28.74	34.57	12.41	25.27
chr2	163345624	163346231	608	4.49464	4.23398	4.71533	-0.0807371	0.237794	0.592702	30.05	23.2	22.56	8.32	13.54	15.23	22.62	25.09	57.48	15.88	10.22	26.32
chr2	54658497	54659115	619	4.97125	5.15845	4.75608	0.0835439	0.237801	0.592705	21.04	32.66	35.01	51.57	23.52	50.5	12.93	30.28	30.18	26.16	39.42	23.16
chr13	31965277	31966401	1125	8.26528	8.14243	8.37848	-0.0849271	0.237805	0.592705	229.39	248.35	371.06	210.43	330.72	305.43	446.02	209.36	382.23	307.41	309.55	342.2
chr6	43854991	43855686	696	5.29369	5.17972	5.3993	-0.0846772	0.237808	0.592705	31.05	39.53	44.34	39.92	31.36	31.26	29.09	58.83	34.49	43.92	51.11	35.8
chr1	6001507	6002047	541	4.98338	4.81898	5.13094	-0.0844672	0.237814	0.592709	30.05	22.34	26.45	22.46	32.79	35.27	42.02	40.66	28.74	30.83	24.82	43.17
chr5	1772760	1772986	227	3.98284	3.70735	4.21406	-0.0818769	0.237823	0.59272	5.01	12.03	13.22	14.97	17.11	16.03	32.32	8.65	10.06	23.36	21.17	15.79
chr2	30155286	30155561	276	4.13707	3.98191	4.27716	-0.0834104	0.237827	0.59272	21.04	15.47	12.45	14.14	15.68	16.03	9.7	25.95	25.87	11.21	20.44	23.16
chr4	39360624	39360904	281	6.67726	6.53965	6.80287	-0.0845824	0.23784	0.592736	150.25	97.11	60.68	91.49	90.52	68.14	100.19	145.34	94.84	79.42	115.35	134.77
chr7	151083016	151083878	863	9.83293	9.88701	9.77673	0.074513	0.237847	0.592736	996.68	848.18	1015.16	1081.28	839.63	900.25	859.71	841.75	853.55	921.3	983.41	803.37
chr2	121811093	121811949	857	5.66369	5.51591	5.79772	-0.0843628	0.237851	0.592736	53.09	45.55	31.89	55.73	50.61	37.68	35.55	52.77	96.28	48.59	41.61	58.96
chrX	1534286	1537695	3410	11.8804	11.9442	11.8136	0.0794884	0.237853	0.592736	3413.74	3630.76	4979.32	4255.23	3533.86	3831.07	3338.66	3568.57	3269.07	3717.91	3444.5	4257.97
chr4	6218822	6219047	226	3.89417	3.60858	4.13245	-0.079437	0.237856	0.592736	26.04	12.03	9.33	13.31	2.85	9.62	25.86	25.09	15.81	6.54	18.25	13.69
chr5	80516786	80517199	414	5.39085	5.54067	5.22365	0.0839185	0.23788	0.592784	35.06	48.98	50.56	37.43	59.16	48.1	35.55	44.99	31.61	40.18	16.06	55.8
chr1	32818851	32819446	596	9.10125	9.0072	9.18954	-0.0843174	0.237901	0.592828	624.05	432.25	532.08	597.2	424.8	476.98	597.92	603.85	479.94	403.65	729.35	688.6
chr5	50750784	50751710	927	6.50037	6.36816	6.62146	-0.084877	0.237908	0.592832	105.18	79.92	54.45	70.7	94.8	90.59	116.35	89.11	110.65	64.47	108.05	102.13
chr5	175060391	175060552	162	3.0889	3.30934	2.82861	0.0802571	0.237917	0.592832	9.02	6.87	7	14.14	6.41	16.03	6.46	7.79	8.62	6.54	5.84	7.37
chr1	212592014	212592226	213	4.95938	5.15643	4.73109	0.0832978	0.237921	0.592832	32.05	36.95	20.23	28.28	49.18	47.3	6.46	20.76	30.18	26.16	35.77	40.01
chr6	150741702	150742300	599	5.34582	5.1628	5.50821	-0.0841196	0.237921	0.592832	38.06	39.53	22.56	30.77	52.74	31.26	61.41	39.79	48.86	24.29	48.19	50.54
chr4	57037993	57038493	501	4.94771	4.75516	5.11755	-0.0838624	0.237931	0.592845	22.04	22.34	22.56	23.29	41.34	30.46	45.25	41.53	24.43	37.38	19.71	40.01
chr3	152707277	152707887	611	5.13511	4.882	5.35037	-0.0806975	0.237937	0.59285	36.06	41.25	24.89	16.64	35.64	22.45	45.25	42.39	34.49	81.29	35.04	6.32
chr14	22536519	22537314	796	9.10741	9.20434	9.0035	0.0847274	0.237957	0.592888	511.86	502.72	849.46	637.12	474.7	563.56	552.67	624.61	344.87	585.86	427.09	544.35
chr1	113915428	113915996	569	5.40403	5.58175	5.20129	0.0830702	0.237971	0.592913	39.07	22.34	76.23	78.18	30.65	40.88	35.55	33.74	25.87	44.85	45.99	34.75
chr22	37043738	37045962	2225	8.3885	8.54034	8.21879	0.0838555	0.237977	0.592918	310.52	778.57	210.03	240.38	384.89	309.44	336.13	219.74	425.34	323.3	248.23	234.8
chr7	69211843	69212105	263	3.79504	3.52269	4.02405	-0.0780237	0.237991	0.592922	9.02	23.2	8.56	13.31	2.85	12.02	6.46	12.11	28.74	11.21	30.66	8.42
chr12	118064567	118064992	426	6.07158	5.93227	6.19861	-0.0848626	0.237993	0.592922	77.13	56.72	45.9	47.41	66.29	72.95	96.96	52.77	71.85	67.28	78.12	73.7
chr4	171565131	171565829	699	5.45607	5.17061	5.69427	-0.0808677	0.237994	0.592922	37.06	55	31.89	10.81	48.47	32.87	119.58	31.14	47.42	48.59	19.71	44.22
chr8	125471290	125471576	287	4.26125	4.47381	4.01186	0.0805483	0.237997	0.592922	47.08	14.61	11.67	32.44	17.11	10.42	19.39	8.65	14.37	15.88	15.33	23.16
chr1	193418324	193418921	598	5.69992	5.8314	5.55525	0.0839224	0.238002	0.592926	84.14	73.04	49.79	29.11	53.46	52.11	71.1	34.6	54.6	29.9	44.53	47.38
chr5	150435908	150436757	850	8.43757	8.5214	8.34856	0.083865	0.238008	0.592926	413.7	358.35	318.94	301.09	426.23	386.39	319.97	256.07	320.44	399.92	270.86	388.52
chr10	45308840	45309259	420	4.72416	4.5176	4.90482	-0.0834057	0.238012	0.592926	17.03	34.37	15.56	12.48	29.94	28.06	38.78	23.36	34.49	25.23	35.77	22.11
chr1	15974472	15976304	1833	10.9532	11.0299	10.8722	0.0826627	0.238016	0.592926	1914.22	1816.67	2784.09	2239.9	1896.65	1893.49	1506.11	1936.98	1689.86	1850.08	1802.56	2460.65
chr21	29638184	29638419	236	4.27283	4.04954	4.46614	-0.0831755	0.238036	0.592953	14.02	17.19	26.45	9.98	15.68	16.03	25.86	20.76	34.49	16.82	16.79	17.9
chr6	136463779	136464655	877	5.61318	5.81526	5.3781	0.0824248	0.238036	0.592953	59.1	82.5	30.34	25.78	65.57	74.55	19.39	34.6	27.3	40.18	53.3	74.76
chr1	151474962	151475719	758	8.16304	7.97655	8.32816	-0.0834861	0.23804	0.592953	258.43	238.9	315.05	144.72	403.42	150.71	433.09	131.5	367.86	354.13	432.21	209.53
chr22	46586771	46588189	1419	9.73964	9.64457	9.82884	-0.0841351	0.23805	0.592962	781.31	888.57	697.77	593.87	1064.86	775.99	1073.02	679.11	1119.39	972.69	794.32	818.11
chr12	110687647	110690186	2540	10.5621	10.6388	10.4812	0.0826646	0.238052	0.592962	1371.31	1325.12	1673.26	1656.01	1469	2071.46	1215.23	1628.13	1602.2	1150.23	1684.29	1296.13
chr17	61927015	61928354	1340	9.89239	9.98236	9.79644	0.0841958	0.238059	0.592965	952.6	930.68	1378.43	906.61	884.54	1016.49	623.78	776	876.54	884.86	911.87	1262.44
chr13	50916439	50917466	1028	7.71133	7.58899	7.82411	-0.0848781	0.238062	0.592965	179.3	195.93	154.02	189.64	197.43	238.89	239.17	237.04	344.87	155.11	216.1	167.41
chr21	37765369	37765828	460	4.4631	4.2626	4.63911	-0.0816507	0.238076	0.592983	5.01	17.19	30.34	19.96	17.82	24.85	6.46	28.55	27.3	34.57	35.77	16.85
chr13	102907201	102908202	1002	6.08151	5.92807	6.22019	-0.084134	0.238079	0.592983	37.06	58.44	55.23	51.57	94.08	68.94	51.71	63.15	66.1	124.27	62.06	80.02
chr2	46080035	46080632	598	5.4349	5.68052	5.13871	0.0799457	0.238091	0.593002	43.07	34.37	60.68	56.56	32.07	80.97	12.93	44.12	7.18	28.03	85.42	33.69
chr8	59291212	59291892	681	5.62349	5.8214	5.39406	0.0814493	0.238098	0.59301	70.12	79.92	61.45	48.24	49.89	29.66	58.18	51.04	7.18	37.38	24.82	73.7
chr7	22317003	22317184	182	3.20598	3.4607	2.89643	0.077093	0.23811	0.593021	16.03	20.62	8.56	12.48	3.56	4.81	9.7	9.52	2.87	8.41	3.65	10.53
chr12	45910948	45911314	367	5.0164	4.78778	5.2137	-0.0806628	0.238111	0.593021	39.07	24.92	29.56	5.82	33.5	32.87	9.7	34.6	50.29	32.7	70.09	25.27
chr7	132431053	132431573	521	4.26034	4.55499	3.88966	0.0763843	0.23812	0.593024	18.03	23.2	7.78	22.46	20.67	48.9	6.46	12.11	2.87	9.34	42.34	15.79
chr5	170154455	170155207	753	6.01517	6.19952	5.80375	0.0822499	0.238126	0.593024	49.08	55.86	45.12	181.32	59.87	49.7	58.18	45.85	83.34	52.33	36.5	58.96
chr9	625764	627004	1241	7.40994	7.1693	7.61613	-0.0811659	0.238132	0.593024	158.27	278.43	87.12	94.82	143.98	101.01	177.76	312.3	56.04	240.14	80.31	310.61
chr22	38376034	38376649	616	5.20911	5.37471	5.022	0.0839757	0.238135	0.593024	31.05	34.37	38.12	44.91	49.18	51.31	25.86	38.06	27.3	28.97	54.76	20.01
chr4	83034315	83035865	1551	11.1892	11.2367	11.1399	0.0705166	0.238141	0.593024	2353.96	2364.07	2669.74	2427.05	2464.01	2200.52	2139.58	2051.17	2143.93	2236.91	2304.12	2663.86
chr6	37070665	37071263	599	5.5872	5.71155	5.45112	0.0844145	0.238146	0.593024	42.07	54.14	73.9	36.6	62.01	45.69	54.94	42.39	30.18	58.87	35.04	41.06
chr3	121660288	121661696	1409	10.059	10.1041	10.0123	0.0687325	0.238151	0.593024	1133.91	1114.58	1024.49	1072.96	1141.13	1116.69	976.06	997.47	1109.33	1052.12	906.76	1155.04
chr7	65390350	65391294	945	7.0195	6.86872	7.15601	-0.0842062	0.238153	0.593024	70.12	123.75	133.8	153.04	160.37	60.12	90.5	125.44	127.89	175.66	163.54	172.68
chr1	185170086	185170865	780	7.3767	7.45348	7.29561	0.0836406	0.238155	0.593024	189.32	147.81	208.48	147.22	195.3	163.54	180.99	168.7	139.38	150.44	143.1	160.04
chr15	76285973	76286966	994	6.67344	6.50623	6.82328	-0.0841991	0.238157	0.593024	87.15	113.43	62.23	67.37	93.37	121.85	142.21	89.97	175.31	65.41	123.38	83.18
chr5	95996871	95998025	1155	6.0446	6.19976	5.87071	0.0835319	0.238162	0.593028	56.09	48.12	127.58	93.16	65.57	50.5	74.34	57.96	28.74	65.41	46.72	77.92
chr1	228108813	228110315	1503	10.2896	10.3652	10.2097	0.0823794	0.238173	0.593043	1173.98	1209.97	1713.71	1249.29	1221.67	1345.16	956.67	1024.29	1218.54	1106.31	1226.53	1573.05
chr17	5785266	5786834	1569	7.80139	7.64537	7.94217	-0.0842795	0.238183	0.593056	98.17	193.35	364.06	157.2	163.22	225.26	274.72	224.93	192.55	309.28	227.78	246.38
chr7	130050896	130051835	940	8.59705	8.67012	8.52008	0.0815483	0.23821	0.593113	409.69	358.35	490.08	405.89	339.99	440.1	336.13	362.48	340.56	340.12	373.8	449.59
chr20	5770291	5771783	1493	7.33395	7.20805	7.44975	-0.0848458	0.238221	0.59313	136.23	141.79	115.91	134.74	146.83	211.63	213.31	157.45	212.67	117.73	199.31	148.46
chr2	204024654	204024819	166	3.98511	3.75499	4.18352	-0.081717	0.238226	0.59313	18.03	14.61	18.67	8.32	8.55	12.83	12.93	17.3	38.8	13.08	15.33	11.58
chr3	22372584	22372923	340	4.31226	4.49622	4.10138	0.0830961	0.238242	0.593159	24.04	19.77	26.45	13.31	27.8	24.05	12.93	25.09	12.93	21.49	9.49	21.06
chr20	44489830	44490686	857	6.31079	6.12725	6.47359	-0.0836158	0.238262	0.593182	72.12	85.94	33.45	77.35	71.99	78.56	87.26	63.15	163.81	93.44	51.84	73.7
chr2	186326925	186328356	1432	6.36595	6.19879	6.51574	-0.0836393	0.238271	0.593182	141.24	73.9	52.12	62.38	54.17	56.92	67.87	128.04	104.9	51.39	107.32	89.5
chr6	17910278	17910505	228	3.72533	3.98243	3.41226	0.0803554	0.238275	0.593182	22.04	28.36	14	6.65	14.97	8.82	3.23	10.38	8.62	10.28	12.41	18.95
chr4	47287817	47288040	224	4.42592	4.21173	4.61238	-0.0824652	0.238277	0.593182	19.03	13.75	26.45	24.95	14.97	12.02	25.86	36.33	24.43	33.64	13.87	12.63
chr3	105366141	105370003	3863	12.2531	12.3064	12.1977	0.074537	0.238277	0.593182	4587.72	4748.77	6100.27	5323.2	4631.51	5000.67	4272.71	4867.96	4915.81	4620.53	4495.81	5011.85
chr7	36171486	36171939	454	5.36216	5.71337	4.89697	0.0682347	0.238278	0.593182	122.21	49.84	28.78	33.27	34.21	46.5	6.46	61.42	1.44	34.57	21.17	53.7
chr8	120742335	120743194	860	6.4189	6.54308	6.28301	0.0847533	0.238292	0.593208	127.21	79.92	91.79	77.35	79.83	103.41	71.1	98.62	84.78	51.39	97.1	64.23
chr14	75132440	75133237	798	6.17868	6.29085	6.05705	0.0847108	0.238311	0.593233	83.14	89.37	66.12	70.7	76.27	84.17	45.25	69.21	87.65	67.28	70.09	60.02
chr16	18819523	18820168	646	4.94382	4.76273	5.1047	-0.0836222	0.238311	0.593233	29.05	34.37	28.78	15.8	22.81	32.07	35.55	34.6	48.86	18.69	44.53	24.22
chr10	48744548	48745015	468	5.06584	4.68307	5.36805	-0.0753696	0.23832	0.593244	11.02	32.66	34.23	21.63	18.53	36.07	129.28	54.5	7.18	25.23	9.49	22.11
chr10	22320498	22322064	1567	9.63247	9.56029	9.7012	-0.0811718	0.238329	0.593255	739.24	680.61	886.8	811.79	606.56	804.85	795.07	685.17	900.97	722.28	968.81	922.35
chr13	50713637	50714664	1028	6.6326	6.43643	6.80525	-0.083265	0.238339	0.593255	88.15	85.94	70.01	44.91	130.44	100.21	158.37	75.26	120.7	53.26	178.14	85.29
chr5	124519351	124520467	1117	7.32006	7.15878	7.46511	-0.0841008	0.23834	0.593255	170.29	180.46	108.13	130.58	191.73	76.16	171.3	94.3	268.71	165.39	192.01	168.47
chr10	113965846	113966073	228	6.04981	5.91987	6.16902	-0.0847805	0.238342	0.593255	83.14	62.73	47.45	45.75	64.86	59.32	84.03	57.96	64.66	57.93	83.96	83.18
chr10	95308530	95309748	1219	6.60864	6.4895	6.71869	-0.0848204	0.238347	0.593257	91.15	98.83	87.12	64.88	96.94	100.21	96.96	83.05	135.07	72.88	119.73	124.24
chr2	85998972	85999886	915	8.54032	8.43774	8.63609	-0.0845848	0.23836	0.593278	415.7	354.05	351.61	344.34	335	279.77	452.48	456.78	327.63	255.09	523.47	371.68
chr20	21503253	21503744	492	6.75303	6.60461	6.8876	-0.0843451	0.238393	0.593349	117.2	131.48	63.01	73.19	114.04	84.97	129.28	87.38	102.02	124.27	183.25	84.23
chr22	42120149	42121064	916	7.08049	7.20086	6.94916	0.0846348	0.238411	0.593352	135.23	165.85	141.58	86.5	141.13	212.44	145.44	132.36	84.78	104.65	110.97	163.2
chr3	52238437	52239742	1306	10.7658	10.8223	10.7071	0.0760089	0.238421	0.593352	1738.93	1578.63	2158.66	1903.88	1618.68	1865.43	1538.43	1507.88	1674.05	1623.96	1739.77	1945.78
chr2	17538451	17539591	1141	6.42096	6.28478	6.54539	-0.0847391	0.23843	0.593352	59.1	80.78	71.57	80.68	95.51	80.16	100.19	101.22	107.77	113.06	51.84	86.34
chr10	93452142	93452501	360	4.48924	4.64849	4.31019	0.0826518	0.238435	0.593352	27.05	18.91	19.45	27.45	26.37	31.26	32.32	8.65	7.18	27.1	24.82	18.95
chr8	39939688	39940322	635	7.3703	7.24779	7.48321	-0.0847166	0.238436	0.593352	137.23	168.43	157.14	129.75	151.82	167.54	261.79	177.35	183.93	113.99	179.6	156.88
chr10	106189341	106189776	436	4.4205	4.15056	4.6478	-0.0815985	0.238439	0.593352	13.02	25.78	10.11	17.47	24.95	15.23	42.02	17.3	33.05	12.15	34.31	11.58
chr9	91426182	91426389	208	5.60192	5.40013	5.77892	-0.083567	0.238442	0.593352	52.09	35.23	25.67	31.61	53.46	55.31	84.03	55.37	73.28	42.98	47.45	26.32
chr5	35319246	35320573	1328	9.23583	9.15124	9.31574	-0.0833171	0.238447	0.593352	442.75	719.28	642.54	495.72	577.34	533.9	581.76	504.36	783.14	680.23	702.33	571.73
chrX	37754214	37755749	1536	8.53804	8.4466	8.62403	-0.0836168	0.238453	0.593352	342.58	398.74	390.5	296.1	379.19	286.19	436.32	307.98	445.46	340.12	354.09	483.29
chr19	8158371	8158935	565	6.1941	6.28886	6.09266	0.0844285	0.238455	0.593352	91.15	79.06	68.45	71.53	81.97	76.96	67.87	58.83	68.97	70.08	77.39	66.33
chr7	127870183	127870837	655	6.28516	6.41692	6.14014	0.0844826	0.238456	0.593352	101.17	82.5	68.45	98.15	79.83	82.57	54.94	87.38	104.9	71.01	36.5	68.44
chr19	10700918	10702466	1549	9.69578	9.75678	9.63209	0.0768948	0.238465	0.593352	750.26	838.73	989.49	909.93	863.87	838.52	614.08	827.04	893.78	830.67	754.17	841.27
chr1	3483561	3484340	780	5.7952	5.91226	5.6678	0.0847941	0.238466	0.593352	64.11	59.3	59.9	53.23	72.7	52.11	42.02	62.29	50.29	51.39	37.96	61.07
chr4	107183222	107183669	448	5.51435	5.31337	5.69073	-0.0838319	0.238466	0.593352	38.06	37.81	34.23	39.92	61.3	27.26	80.8	44.99	67.54	27.1	45.26	44.22
chr11	116895010	116895453	444	4.80583	4.60935	4.97872	-0.0834939	0.238467	0.593352	32.05	37.81	19.45	25.78	18.53	12.83	45.25	32.87	25.87	21.49	32.12	31.59
chr12	66196504	66197189	686	7.07604	7.18337	6.96009	0.084751	0.238468	0.593352	177.3	106.56	196.81	135.58	127.58	128.26	106.66	121.12	117.83	148.57	113.89	138.98
chr1	25019064	25019779	716	9.69105	9.75543	9.62367	0.0799315	0.238471	0.593352	907.53	659.12	873.58	1043.85	906.63	795.23	817.7	653.16	810.44	788.62	850.54	812.85
chr6	33454030	33455064	1035	10.2369	10.2881	10.1839	0.0745992	0.238474	0.593352	1315.21	1202.23	1384.66	1287.55	1263.72	1048.55	1344.51	1098.69	997.24	1240.86	1134.54	1163.46
chr2	231900321	231901194	874	6.2546	6.36259	6.13787	0.0846822	0.238484	0.593352	82.14	89.37	81.68	91.49	84.11	64.93	96.96	75.26	43.11	90.64	45.99	70.54
chr6	25055791	25056588	798	7.27288	7.09053	7.43474	-0.0834802	0.238489	0.593352	186.31	149.53	70.01	144.72	139.7	127.46	180.99	115.92	291.7	207.43	169.38	72.65
chr16	67841809	67843293	1485	11.0832	11.1593	11.0028	0.0826732	0.238495	0.593352	1838.09	1947.29	3069.58	2385.46	2065.58	2416.97	1926.27	1685.23	2188.48	2036.02	1921.56	2554.36
chr5	173928934	173929657	724	5.69147	5.53502	5.83261	-0.0836966	0.238498	0.593352	50.08	30.94	51.34	27.45	53.46	64.93	32.32	58.83	68.97	52.33	90.53	38.96
chr3	169948978	169949697	720	7.17198	7.03711	7.29532	-0.0846334	0.2385	0.593352	190.32	114.29	161.02	108.13	101.21	113.03	171.3	177.35	185.37	124.27	188.36	95.81
chr11	3013550	3014811	1262	7.02094	7.17444	6.84915	0.08401	0.238501	0.593352	138.23	157.26	169.58	132.25	109.05	160.33	54.94	73.53	126.45	108.39	107.32	221.11
chr7	908225	909177	953	8.48047	8.56359	8.39227	0.0840879	0.238507	0.593357	289.49	366.08	384.28	415.88	399.15	415.25	387.84	238.77	393.72	389.64	341.68	264.28
chr2	119983167	119983465	299	4.07915	4.37101	3.71287	0.0751687	0.238516	0.593361	18.03	6.02	30.34	47.41	7.13	15.23	6.46	6.06	7.18	24.29	7.3	27.38
chr19	2269039	2269972	934	10.1411	10.2532	10.0195	0.0847773	0.238519	0.593361	1198.02	1048.41	1839.73	1047.17	855.31	1333.94	976.06	925.67	774.52	857.76	975.38	1718.35
chr19	2007413	2008508	1096	6.15385	5.94693	6.33478	-0.0830433	0.238522	0.593361	76.13	72.19	49.79	22.46	86.24	63.33	109.89	45.85	112.08	71.01	49.65	95.81
chr19	43580087	43581277	1191	7.86704	7.98231	7.74175	0.0847836	0.238532	0.593376	286.48	179.6	224.81	320.22	203.14	303.02	148.67	259.53	160.94	236.4	236.54	242.17
chr7	77651456	77652077	622	5.0524	4.91388	5.17878	-0.0842667	0.238546	0.593376	37.06	23.2	37.34	24.12	20.67	38.48	25.86	34.6	48.86	36.44	35.77	35.8
chr18	58135083	58136209	1127	7.65223	7.74818	7.54945	0.084644	0.23855	0.593376	226.38	219.13	187.47	244.53	228.08	184.38	174.53	154.85	262.96	162.58	141.63	227.43
chr4	100208468	100209791	1324	8.01707	8.29639	7.67036	0.0751454	0.238562	0.593376	170.29	155.54	506.41	633.79	139.7	280.58	103.42	434.28	91.96	322.36	117.54	152.67
chr11	11998316	11999069	754	5.21576	5.39068	5.01667	0.0821768	0.238565	0.593376	30.05	39.53	49.01	25.78	39.2	68.14	38.78	28.55	38.8	41.11	8.03	38.96
chr18	36033689	36034189	501	4.6281	4.32723	4.87692	-0.0798333	0.238566	0.593376	17.03	19.77	26.45	24.95	11.4	20.84	58.18	41.53	12.93	6.54	16.06	41.06
chr9	35833715	35834151	437	7.35971	7.27475	7.43994	-0.0825158	0.238567	0.593376	141.24	169.29	177.36	148.05	143.26	149.91	187.46	145.34	186.8	160.71	182.52	178.99
chr12	120812208	120812768	561	4.73359	4.51232	4.92539	-0.0820809	0.238575	0.593376	23.04	20.62	14.78	19.96	12.83	45.69	32.32	19.03	35.92	16.82	44.53	33.69
chr14	34968977	34969472	496	4.91933	5.13865	4.66059	0.0814733	0.238575	0.593376	34.06	34.37	23.34	63.21	17.11	39.28	19.39	38.06	7.18	34.57	33.58	18.95
chr17	7306778	7308476	1699	11.6691	11.7671	11.564	0.0846257	0.238577	0.593376	3245.46	3193.35	5138.79	3063.34	2978.62	3292.36	2585.6	2759.7	2324.99	2965.73	2891.1	4639.12
chr18	56921766	56922482	717	6.51103	6.6599	6.345	0.0843167	0.238579	0.593376	134.23	96.25	101.9	122.27	79.12	72.95	51.71	60.56	54.6	105.59	103.67	111.61
chr1	153904356	153905374	1019	5.69101	5.55541	5.81494	-0.0842893	0.238588	0.593376	64.11	47.26	43.56	39.92	45.62	41.69	38.78	69.21	71.85	28.97	67.9	61.07
chr1	206706524	206707087	564	6.5915	6.72454	6.44494	0.084658	0.23859	0.593376	85.14	108.28	80.9	153.87	94.08	112.23	61.41	103.81	73.28	72.88	119.73	91.6
chr13	106372284	106372524	241	5.02294	4.81147	5.20733	-0.0825748	0.238602	0.593376	27.05	21.48	22.56	62.38	21.38	13.63	42.02	42.39	41.67	27.1	37.96	30.53
chr11	60502511	60502772	262	4.5902	4.40081	4.75759	-0.0832257	0.238605	0.593376	24.04	19.77	19.45	14.14	22.1	27.26	32.32	23.36	15.81	14.95	37.96	37.9
chr9	72477025	72477365	341	4.68688	4.46857	4.87644	-0.0816349	0.238605	0.593376	15.03	24.06	31.12	29.94	14.26	18.44	12.93	43.26	58.92	27.1	18.25	15.79
chr8	19095862	19097725	1864	7.421	7.22746	7.59162	-0.0833002	0.238609	0.593376	131.22	239.76	184.36	99.81	138.99	105.02	290.88	132.36	273.02	170.99	77.39	212.69
chr9	83622446	83624057	1612	10.1939	10.2432	10.1429	0.0722631	0.238612	0.593376	1216.05	1137.78	1327.87	1258.44	1144.69	1187.24	1089.18	1085.71	1376.6	1089.49	1123.59	1019.22
chr20	58192578	58192892	315	4.4107	4.58232	4.21589	0.0823432	0.238616	0.593376	23.04	35.23	19.45	19.96	16.39	29.66	19.39	22.49	27.3	19.62	5.84	16.85
chr18	70028190	70028523	334	5.04547	4.7545	5.2875	-0.0804089	0.238617	0.593376	49.08	12.03	19.45	16.64	20.67	44.09	87.26	46.72	31.61	21.49	24.09	23.16
chr10	129466427	129468138	1712	10.1114	10.2223	9.99137	0.0847658	0.238621	0.593376	1131.9	859.35	1629.69	1057.15	1188.17	1301.07	707.81	672.19	906.72	1204.42	1041.09	1575.15
chr5	67607656	67608266	611	4.38856	4.65408	4.0629	0.0792757	0.23864	0.593396	24.04	52.42	28.78	13.31	15.68	16.83	6.46	16.44	5.75	16.82	37.96	16.85
chr8	93971825	93972267	443	4.53651	4.72253	4.32291	0.0826928	0.238646	0.593396	29.05	21.48	18.67	13.31	27.8	48.1	16.16	19.03	17.24	22.43	16.79	28.43
chr4	147773655	147774209	555	5.55118	5.34656	5.73035	-0.0829016	0.238646	0.593396	58.1	44.69	30.34	47.41	17.11	46.5	61.41	46.72	90.53	43.92	49.65	26.32
chr17	27206544	27206754	211	3.84038	4.10129	3.52163	0.080487	0.238646	0.593396	26.04	24.92	17.89	14.97	13.54	5.61	0	19.03	15.81	11.21	10.22	12.63
chr22	26679062	26679349	288	6.01838	5.90131	6.12667	-0.0847587	0.238652	0.593399	67.11	74.76	52.12	44.08	68.42	52.11	67.87	56.23	76.16	64.47	83.96	70.54
chr15	76903278	76903647	370	6.26952	6.39508	6.13198	0.0845754	0.238675	0.59344	109.18	82.5	57.56	70.7	78.4	106.62	74.34	57.96	64.66	53.26	100.02	70.54
chr16	87871478	87871872	395	7.99637	8.06879	7.92012	0.0814574	0.23868	0.59344	257.43	298.19	254.37	266.16	268.71	266.15	239.17	243.96	192.55	289.66	220.48	267.44
chr13	99275030	99275436	407	5.0384	4.82012	5.22795	-0.0816383	0.23869	0.59344	23.04	19.77	24.11	23.29	45.62	33.67	16.16	16.44	71.85	28.97	59.87	31.59
chr22	22182734	22183026	293	4.1291	3.81221	4.38876	-0.0800118	0.23869	0.59344	12.02	16.33	10.11	5.82	26.37	13.63	38.78	7.79	27.3	23.36	18.98	9.48
chr16	50065722	50066900	1179	10.4412	10.5381	10.3373	0.0845619	0.238694	0.59344	1303.19	1236.61	2158.66	1604.45	1223.81	1394.87	1085.95	1033.8	1238.65	1249.27	1188.57	1965.78
chr3	16295525	16295796	272	4.78288	4.51156	5.01116	-0.0797635	0.238695	0.59344	15.03	29.22	5.45	33.27	37.06	16.83	42.02	29.41	18.68	17.75	63.52	22.11
chr3	143478024	143478573	550	4.86759	4.67274	5.03923	-0.08343	0.238701	0.593446	26.04	24.06	27.23	19.13	41.34	15.23	38.78	39.79	37.36	36.44	27.01	17.9
chr1	9702302	9702542	241	4.69082	4.47956	4.87506	-0.0828749	0.238755	0.593554	37.06	16.33	21.78	24.12	12.12	22.45	42.02	38.06	24.43	14.02	27.01	30.53
chr2	203763701	203764234	534	5.31709	5.46766	5.14894	0.083735	0.23876	0.593554	50.08	50.7	21.78	60.72	47.75	34.47	42.02	46.72	24.43	25.23	38.69	35.8
chr3	45938660	45939874	1215	7.77997	7.86404	7.69069	0.0831463	0.238763	0.593554	211.36	286.16	185.92	251.19	232.36	230.87	184.22	193.78	204.05	224.25	241.66	191.63
chrX	16804954	16805455	502	5.96626	5.77848	6.1324	-0.0841526	0.238763	0.593554	73.12	48.98	59.9	61.55	44.9	40.88	135.74	63.15	53.17	49.52	63.52	55.8
chr7	24455571	24456545	975	7.51017	7.62291	7.38788	0.0847354	0.238778	0.593581	237.4	204.53	144.69	242.87	188.88	164.34	155.14	174.75	102.02	200.89	165.73	206.37
chr17	49646144	49647365	1222	8.35674	8.27665	8.43261	-0.0833354	0.238789	0.593589	387.65	314.52	294.82	311.91	229.51	322.26	290.88	389.3	364.99	346.66	392.78	288.5
chr15	79310718	79312465	1748	10.0532	10.1168	9.98663	0.0785768	0.238795	0.593589	1165.96	923.8	1243.08	1269.25	1034.93	1025.31	869.41	1015.64	975.69	929.71	1087.08	1209.79
chr2	20571604	20572273	670	5.96273	6.09824	5.81316	0.0843263	0.238797	0.593589	55.09	62.73	63.79	75.69	71.99	81.77	58.18	77.86	35.92	82.23	45.26	37.9
chr19	11504885	11506531	1647	11.2697	11.3545	11.1797	0.0837386	0.2388	0.593589	2541.28	2163.84	3687.23	2547.65	2128.3	2642.23	1929.5	2246.69	2082.14	2214.49	2244.99	3199.79
chr17	49218848	49219864	1017	8.96369	8.83914	9.07833	-0.0846714	0.238803	0.593589	636.07	380.69	349.28	441.66	483.25	456.94	433.09	548.48	418.15	335.44	668.02	840.22
chr22	36277363	36278987	1625	7.94653	8.03019	7.85773	0.0831589	0.238818	0.593606	239.4	263.82	282.38	289.45	247.33	246.11	184.22	208.49	283.08	189.68	250.42	275.86
chr1	43663777	43664947	1171	6.56441	6.42766	6.68932	-0.0843975	0.238824	0.593606	80.13	99.68	91.01	83.18	91.95	70.54	64.64	106.41	181.06	79.42	116.08	71.6
chr3	114499964	114500631	668	5.85071	5.66817	6.01273	-0.0831414	0.238827	0.593606	65.11	55.86	41.23	22.46	75.55	44.89	54.94	70.07	63.23	29.9	93.45	75.81
chr6	36605180	36605529	350	4.8171	4.95798	4.66095	0.0839966	0.238828	0.593606	26.04	34.37	28	39.09	34.93	24.05	25.86	20.76	21.55	38.31	18.98	26.32
chr2	229852005	229852246	242	3.84345	4.09497	3.53861	0.0814206	0.238832	0.593606	18.03	13.75	9.33	23.29	22.1	16.03	0	12.11	12.93	7.48	18.25	18.95
chr12	101696805	101698697	1893	10.5665	10.6387	10.4905	0.0817933	0.238842	0.59362	1327.23	1268.4	1889.51	1843.99	1522.46	1713.92	1302.5	1192.98	1787.57	1382.89	1548.49	1417.22
chr6	119978317	119978587	271	4.07949	3.90041	4.23878	-0.0826641	0.238854	0.593639	20.03	14.61	10.11	8.32	15.68	20.84	16.16	14.71	15.81	20.56	29.2	16.85
chr5	98852226	98852592	367	3.74084	3.49577	3.95026	-0.0784524	0.238864	0.593643	12.02	26.64	9.33	4.99	4.28	10.42	3.23	21.63	20.12	9.34	22.63	15.79
chr4	37632382	37632671	290	3.96749	4.31347	3.51146	0.07082	0.238865	0.593643	27.05	19.77	23.34	24.12	4.99	20.04	0	29.41	5.75	28.97	2.19	2.11
chr3	128426005	128426990	986	8.34697	8.42491	8.26458	0.0821113	0.238873	0.593654	307.52	282.73	409.17	376.78	356.38	329.48	245.63	301.92	341.99	358.8	305.17	291.66
chr15	90586971	90587376	406	5.6524	5.78372	5.50792	0.0839358	0.238887	0.593674	76.13	48.12	64.57	51.57	54.88	35.27	71.1	36.33	21.55	43.92	56.95	43.17
chr8	28092437	28093573	1137	9.82079	9.91557	9.71934	0.0844712	0.238895	0.593674	799.35	824.98	1439.89	983.96	895.23	851.35	837.09	693.82	747.22	826	724.97	1228.75
chr6	31399426	31401213	1788	10.2017	10.2686	10.1315	0.0797516	0.238896	0.593674	1058.78	1168.72	1211.19	1310.84	1188.88	1463.01	846.78	1124.64	1362.23	1029.69	1190.03	1177.15
chr11	122849793	122850863	1071	6.31526	6.60237	5.95644	0.074268	0.238899	0.593674	85.14	51.56	32.67	121.44	99.79	192.4	64.64	35.47	30.18	23.36	162.08	56.86
chr3	136595884	136596737	854	5.65154	5.50109	5.78776	-0.0841185	0.238913	0.593697	42.07	48.12	36.56	28.28	60.58	56.12	38.78	52.77	84.78	65.41	42.34	47.38
chr1	210343020	210344543	1524	8.78911	8.89496	8.67487	0.0846589	0.238934	0.593737	399.67	382.41	724.22	479.09	473.27	397.62	252.1	436.01	502.93	454.11	403.73	403.26
chrX	133413934	133416042	2109	6.96764	6.7257	7.17478	-0.0809121	0.238952	0.593766	128.22	110.86	64.57	125.59	124.02	81.77	58.18	118.52	398.04	112.13	54.76	125.3
chr14	38336399	38336642	244	3.66158	3.32602	3.93363	-0.0735978	0.238954	0.593766	8.01	9.45	16.34	4.99	2.14	19.24	0	12.98	34.49	11.21	27.74	5.26
chr15	78340160	78340689	530	4.43647	4.18003	4.65413	-0.082295	0.238959	0.593769	13.02	19.77	16.34	23.29	23.52	12.83	45.25	20.76	14.37	39.24	14.6	16.85
chr14	104993914	104994548	635	4.94142	4.75811	5.10405	-0.0839595	0.238964	0.59377	21.04	35.23	33.45	28.28	23.52	20.84	42.02	29.41	47.42	20.56	34.31	32.64
chr5	50576389	50577345	957	4.68447	4.42387	4.90511	-0.0799133	0.238969	0.593772	19.03	23.2	18.67	9.98	17.82	40.08	12.93	18.17	79.03	27.1	20.44	22.11
chr15	35602934	35603681	748	6.08172	5.9538	6.19922	-0.0841617	0.23898	0.593786	50.08	70.47	68.45	81.51	61.3	40.08	29.09	103.81	61.79	85.03	83.23	77.92
chr5	127011717	127013118	1402	8.80821	8.68642	8.92052	-0.0846703	0.238989	0.593786	371.63	377.25	579.53	261.17	401.28	480.99	416.93	484.46	538.86	292.46	662.91	511.71
chr7	47088364	47089109	746	5.61037	5.46705	5.74073	-0.084243	0.238995	0.593786	53.09	53.28	31.89	37.43	39.2	50.5	48.48	76.13	60.35	60.73	37.23	37.9
chr1	119656069	119656846	778	6.51237	6.64827	6.36231	0.0842837	0.238995	0.593786	114.19	96.25	69.23	109.79	109.77	102.61	90.5	85.65	30.18	101.85	94.91	90.55
chr17	37693395	37693656	262	4.11396	3.81589	4.36086	-0.081283	0.238997	0.593786	11.02	12.89	17.11	9.98	14.26	19.24	35.55	15.57	27.3	18.69	5.11	21.06
chr9	86353662	86355041	1380	10.8742	10.9381	10.8074	0.079374	0.239005	0.593794	1915.22	1632.77	2475.27	2023.65	1836.07	1888.68	1680.64	1547.68	1857.98	1851.01	1656.54	2158.46
chr1	101288100	101288755	656	6.85614	6.71002	6.98881	-0.0844701	0.239021	0.593824	83.14	94.53	89.46	98.15	122.59	140.29	145.44	111.6	196.86	115.86	117.54	74.76
chr15	84598364	84598838	475	7.30789	7.17304	7.4312	-0.0846811	0.239032	0.593829	125.21	152.96	115.91	150.55	181.75	139.49	258.56	134.96	204.05	146.7	172.3	118.98
chr5	1789470	1789790	321	6.12019	5.96261	6.26223	-0.0840256	0.239034	0.593829	51.09	58.44	90.24	61.55	59.16	53.71	54.94	66.61	140.82	69.14	51.11	77.92
chr11	86183780	86184053	274	5.55085	5.36415	5.71613	-0.0828973	0.239037	0.593829	40.07	55	48.23	60.72	14.26	28.86	35.55	54.5	83.34	51.39	47.45	43.17
chr15	83132969	83133403	435	4.48594	4.31262	4.64065	-0.0833779	0.239041	0.593829	21.04	13.75	25.67	21.63	17.11	20.04	29.09	29.41	14.37	25.23	35.77	15.79
chr1	89589408	89589897	490	5.50891	5.68166	5.31262	0.0837387	0.239051	0.593829	48.08	38.67	70.79	65.71	34.21	50.5	16.16	50.18	34.49	42.98	33.58	61.07
chr3	23340674	23342342	1669	7.04268	6.92324	7.15298	-0.0846772	0.239054	0.593829	148.25	88.51	146.24	153.04	104.78	87.38	155.14	121.12	168.12	139.22	129.22	141.09
chr11	119567678	119568822	1145	7.17271	7.4446	6.83739	0.0757049	0.239055	0.593829	111.19	140.07	255.93	339.35	97.65	101.01	109.89	200.71	20.12	179.4	68.63	107.4
chr10	88582504	88583685	1182	9.82072	9.87749	9.76163	0.0757354	0.239059	0.593829	1004.69	885.99	1130.28	907.44	823.95	891.43	804.77	852.13	872.23	804.5	877.55	997.11
chr9	129783469	129784448	980	6.68728	6.78638	6.58087	0.0846714	0.239071	0.593848	117.2	116.87	91.01	102.31	115.47	119.45	113.12	75.26	80.47	133.62	70.82	101.08
chr7	44623632	44624195	564	7.33984	7.16311	7.49727	-0.0837184	0.23908	0.59386	201.34	164.14	77.79	141.4	126.16	149.11	303.81	117.65	186.8	142.96	230.7	102.13
chr7	151494941	151495148	208	3.50873	3.23357	3.73972	-0.0784647	0.239089	0.593864	18.03	12.89	8.56	5.82	7.13	4.01	12.93	22.49	14.37	2.8	13.87	13.69
chr11	75429759	75430883	1125	8.38558	8.49953	8.26185	0.0846678	0.239094	0.593864	293.49	299.91	514.97	373.46	357.81	331.88	219.78	198.97	297.45	346.66	365.04	413.79
chr1	45925274	45926565	1292	7.28112	7.11831	7.42741	-0.0839045	0.239095	0.593864	167.28	187.34	80.9	79.02	166.79	152.31	187.46	112.46	212.67	111.19	222.67	186.36
chr1	44809177	44810101	925	9.68316	9.74942	9.61371	0.0806067	0.2391	0.593865	795.34	790.6	921.03	865.85	913.76	877.8	833.86	873.76	694.05	824.13	559.97	914.98
chr14	102180511	102181421	911	6.09252	6.22915	5.94158	0.084355	0.239109	0.593876	83.14	70.47	44.34	73.19	62.72	116.24	51.71	66.61	54.6	57	59.87	78.97
chr15	50302380	50303062	683	5.50415	5.34555	5.64703	-0.0842713	0.239132	0.593919	45.08	31.8	34.23	30.77	42.77	59.32	64.64	55.37	47.42	52.33	50.38	30.53
chr17	75471862	75472528	667	5.01794	4.78354	5.21953	-0.0827047	0.239135	0.593919	27.05	35.23	17.11	26.62	32.79	26.45	54.94	30.28	68.97	22.43	24.82	22.11
chr6	30570789	30571970	1182	10.4407	10.5115	10.3664	0.081442	0.23916	0.593969	1481.49	1395.59	1865.4	1348.27	1314.33	1353.18	1357.44	1128.1	1046.1	1396.9	1322.9	1668.86
chr5	179974985	179975659	675	6.98597	7.10846	6.85211	0.0843374	0.239173	0.593981	141.24	125.47	74.68	168.01	177.48	141.09	138.98	91.7	127.89	139.22	70.09	125.3
chr8	15238103	15238559	457	3.90455	3.63747	4.12983	-0.0787151	0.239173	0.593981	11.02	9.45	15.56	21.63	4.99	12.02	3.23	12.98	43.11	21.49	9.49	14.74
chrX	153763502	153765014	1513	7.69705	7.78526	7.6031	0.0842504	0.239192	0.594012	212.36	245.77	220.14	233.72	235.21	176.36	210.08	188.59	191.11	252.28	132.87	191.63
chr17	70313443	70313772	330	4.12373	4.35838	3.84337	0.0782834	0.239194	0.594012	15.03	9.45	31.89	24.12	5.7	36.88	19.39	12.11	4.31	24.29	10.22	15.79
chr11	80024135	80024733	599	5.20392	5.43388	4.93023	0.0803231	0.239207	0.59403	30.05	36.09	44.34	74.86	23.52	50.5	16.16	35.47	17.24	76.62	15.33	22.11
chr1	101278120	101278711	592	4.44247	4.08375	4.72953	-0.0773965	0.23921	0.59403	14.02	26.64	6.22	14.14	20.67	20.04	58.18	6.06	43.11	22.43	7.3	22.11
chr22	24197947	24198605	659	5.51168	5.62366	5.39028	0.0843425	0.239232	0.594071	39.07	48.12	52.9	67.37	43.48	44.89	54.94	38.06	31.61	44.85	28.47	53.7
chr1	41100205	41100526	322	3.9757	3.76622	4.15858	-0.0820867	0.239249	0.594104	15.03	11.17	11.67	15.8	7.13	20.84	12.93	15.57	31.61	11.21	18.98	16.85
chr2	65030514	65032908	2395	9.46467	9.35279	9.5685	-0.0846109	0.239259	0.594117	666.12	757.95	405.28	665.4	760.51	667.77	746.59	655.75	1171.12	623.23	803.08	555.94
chr5	77491718	77492889	1172	10.9434	11.0145	10.8687	0.0815587	0.239268	0.594128	1974.32	1790.89	2715.64	2009.51	1928.73	1992.89	1939.2	1669.66	1587.83	1833.26	1741.23	2448.01
chrX	25144126	25144490	365	4.52082	4.25337	4.74635	-0.0821328	0.239281	0.594133	23.04	12.03	13.22	23.29	16.39	26.45	54.94	32.87	20.12	23.36	16.06	13.69
chr9	130099542	130100031	490	4.47546	4.26611	4.65824	-0.0822883	0.239285	0.594133	27.05	12.03	14.78	13.31	17.82	30.46	19.39	14.71	41.67	30.83	17.52	27.38
chr12	102948907	102949637	731	6.15147	6.25026	6.04542	0.0846342	0.239286	0.594133	64.11	81.64	66.9	86.5	86.24	71.35	77.57	63.15	58.92	88.77	48.92	58.96
chr13	91056762	91057326	565	5.38573	5.56382	5.18253	0.0831219	0.239287	0.594133	31.05	31.8	54.45	42.42	46.33	77.76	25.86	48.45	30.18	51.39	43.07	18.95
chr12	54548994	54550581	1588	8.51226	8.57595	8.44563	0.0791942	0.239298	0.594149	360.61	346.32	387.39	343.51	446.19	405.63	339.36	301.92	331.94	369.08	362.12	387.47
chr12	132632476	132633746	1271	6.16634	6.36596	5.93458	0.0816011	0.239305	0.594154	44.07	87.65	110.46	43.25	107.63	101.81	42.02	48.45	37.36	82.23	28.47	128.45
chr12	89752364	89752662	299	6.83726	6.6774	6.98116	-0.0841342	0.239315	0.594168	130.22	92.81	67.68	79.85	142.55	101.01	177.76	66.61	129.33	110.26	154.05	120.03
chr12	53344444	53345766	1323	8.94252	9.00934	8.87245	0.0805241	0.239344	0.594222	478.81	412.49	515.75	548.12	520.31	616.47	465.41	381.51	474.19	511.11	462.87	516.98
chr19	4909232	4910448	1217	10.2032	10.2904	10.1105	0.0838772	0.239348	0.594222	1138.92	1018.33	1817.95	1254.28	992.87	1291.45	976.06	1074.46	1129.44	1049.31	928.66	1475.13
chr17	38453353	38454317	965	5.53487	5.36033	5.69055	-0.0828329	0.239351	0.594222	49.08	43.83	48.23	23.29	42.77	39.28	12.93	36.33	80.47	84.09	42.34	53.7
chr10	101839763	101841459	1697	9.85907	9.91296	9.8031	0.0737235	0.239354	0.594222	999.68	885.99	1073.5	869.18	1035.64	920.29	814.46	971.52	823.37	902.61	837.4	1010.79
chr19	6361113	6362490	1378	9.9449	10.0244	9.86073	0.0829839	0.239369	0.594236	978.65	852.48	1446.89	1067.97	900.93	1002.06	850.02	840.02	909.59	808.24	965.16	1205.58
chr2	190605764	190606724	961	6.27254	6.06325	6.45528	-0.083441	0.239372	0.594236	80.13	63.59	71.57	69.04	71.99	44.89	200.38	64.88	60.35	69.14	66.44	65.28
chr1	147545035	147545653	619	6.37125	6.5098	6.21797	0.084492	0.239373	0.594236	81.14	116.87	65.34	92.32	87.67	103.41	38.78	67.48	77.6	105.59	89.8	67.39
chr14	70073826	70074435	610	5.49231	5.31996	5.64625	-0.084145	0.23938	0.594242	31.05	50.7	38.12	34.1	52.03	33.67	71.1	60.56	50.29	44.85	45.26	28.43
chr15	101088234	101089556	1323	7.5742	7.66279	7.4798	0.0834939	0.239385	0.594243	223.38	208.82	158.69	203.78	196.72	224.46	155.14	147.93	181.06	209.3	208.07	169.52
chr3	157088341	157090090	1750	11.6333	11.7163	11.5453	0.083489	0.239397	0.59426	2972	2792.89	4703.94	3526.62	2859.59	3333.25	2847.39	2853.99	2483.05	2935.83	2782.32	4029.48
chr18	69935310	69936706	1397	9.78419	9.85947	9.70476	0.0822886	0.2394	0.59426	1029.73	981.38	749.89	954.02	889.52	969.19	898.5	878.95	551.79	821.32	1014.08	842.33
chr16	30095957	30096601	645	9.45793	9.52148	9.39146	0.0793235	0.239408	0.594264	671.13	676.31	898.47	708.65	674.27	780.8	665.79	596.92	632.26	631.64	668.02	834.96
chr19	16521537	16521915	379	5.14024	4.93908	5.31675	-0.0839781	0.239412	0.594264	32.05	34.37	28	27.45	34.93	27.26	64.64	36.33	43.11	31.77	21.17	42.12
chr3	131306345	131306586	242	3.66834	3.31125	3.95434	-0.0772645	0.239419	0.594264	8.01	13.75	14.78	0.83	14.97	7.21	25.86	10.38	25.87	7.48	16.06	7.37
chr16	46864125	46864809	685	5.79717	5.61869	5.95597	-0.083372	0.23942	0.594264	56.09	48.12	45.12	19.96	47.75	77.76	67.87	70.94	44.55	42.98	57.68	88.44
chrX	46952295	46953917	1623	8.12803	8.00018	8.24546	-0.0845078	0.239431	0.59428	230.39	224.29	350.05	249.53	217.39	264.54	200.38	257.8	530.24	293.4	245.31	293.76
chr11	113976710	113977582	873	5.40777	5.13948	5.63391	-0.0801856	0.239451	0.594299	22.04	40.39	56.79	36.6	35.64	20.04	51.71	43.26	122.14	41.11	19.71	20.01
chr3	89104270	89104825	556	4.414	4.61591	4.17916	0.0811365	0.239454	0.594299	22.04	18.05	14	25.78	13.54	53.71	19.39	27.68	14.37	15.88	12.41	18.95
chrX	85976508	85977940	1433	6.81913	6.92173	6.70867	0.0845845	0.239454	0.594299	131.22	127.18	110.46	111.45	139.7	107.42	93.73	118.52	146.57	99.04	68.63	101.08
chr1	4825975	4826472	498	4.65798	4.44655	4.84234	-0.0827234	0.239459	0.594299	19.03	21.48	11.67	26.62	32.79	19.24	32.32	31.14	43.11	18.69	32.12	14.74
chr1	109385904	109386662	759	6.29271	6.10265	6.46062	-0.0833014	0.239476	0.594299	83.14	67.03	97.24	37.43	76.98	50.5	119.58	41.53	120.7	72.88	109.51	64.23
chr15	66406890	66407133	244	4.67968	4.49824	4.84082	-0.0832026	0.239477	0.594299	20.03	23.2	20.23	19.13	37.78	15.23	19.39	23.36	44.55	30.83	21.17	32.64
chrX	66000985	66001228	244	4.75576	4.62632	4.87454	-0.0841438	0.239479	0.594299	24.04	33.51	23.34	23.29	19.96	24.05	19.39	27.68	37.36	26.16	30.66	34.75
chr4	26912769	26913403	635	5.4003	5.19858	5.57724	-0.0823443	0.239493	0.594299	54.09	21.48	17.89	29.94	52.03	44.89	51.71	66.61	22.99	32.7	67.17	45.28
chr9	89318027	89319361	1335	11.2393	11.3271	11.1457	0.0838927	0.239493	0.594299	2323.91	2254.08	3704.35	2486.1	2225.24	2421.78	1754.98	2182.67	1988.74	2292.04	2188.04	3187.16
chr3	20235887	20236119	233	3.66096	3.32826	3.93113	-0.0778353	0.239493	0.594299	7.01	8.59	15.56	1.66	11.4	16.03	19.39	13.84	21.55	13.08	3.65	20.01
chr1	90959576	90960138	563	6.11602	6.23413	5.98738	0.0845602	0.239494	0.594299	72.12	73.04	57.56	84.84	79.12	84.97	61.41	59.69	56.04	42.05	82.5	78.97
chr6	99119260	99119847	588	4.94588	4.73557	5.12941	-0.0827925	0.239499	0.594299	31.05	40.39	18.67	26.62	27.08	16.03	45.25	15.57	34.49	46.72	24.82	43.17
chr7	24728461	24729125	665	6.59579	6.42116	6.75154	-0.0836163	0.239507	0.594299	74.12	93.67	104.24	34.93	112.62	94.59	138.98	158.31	83.34	71.01	92.72	102.13
chr7	83796655	83797417	763	5.34168	5.07259	5.56839	-0.0804291	0.239508	0.594299	19.03	30.08	33.45	29.11	28.51	61.73	71.1	50.18	77.6	38.31	40.15	7.37
chr10	80443607	80445381	1775	8.13784	8.1984	8.07461	0.0810014	0.239508	0.594299	295.5	283.59	285.49	257.01	325.02	315.85	319.97	241.37	303.2	279.38	240.93	232.69
chr8	94330333	94330782	450	5.32935	5.50419	5.13035	0.082479	0.23951	0.594299	45.08	62.73	21	61.55	43.48	38.48	45.25	20.76	12.93	43.92	43.07	44.22
chr5	38922180	38922644	465	5.47855	5.34038	5.60463	-0.0843457	0.239513	0.594299	45.08	41.25	31.12	33.27	43.48	48.9	42.02	36.33	64.66	38.31	47.45	63.17
chr7	92634140	92634442	303	6.49702	6.34104	6.63778	-0.0839968	0.239519	0.594299	67.11	59.3	123.69	80.68	69.85	85.78	103.42	96.03	77.6	67.28	84.69	168.47
chr9	35914382	35915256	875	5.68926	5.81254	5.55446	0.0843947	0.239524	0.594299	41.07	59.3	57.56	43.25	66.29	69.74	42.02	51.91	50.29	57.93	31.39	48.43
chr2	44044056	44045041	986	8.05866	8.14361	7.9684	0.083777	0.239527	0.594299	311.52	252.65	309.6	299.43	320.74	202.82	248.86	206.76	258.65	284.99	213.91	289.55
chr5	133957093	133958516	1424	8.17901	8.10155	8.25253	-0.0815379	0.239532	0.5943	337.57	277.57	297.93	234.55	255.88	244.5	336.13	341.72	298.89	295.27	276.7	281.13
chr4	48068264	48068528	265	5.24304	5.43376	5.02321	0.082254	0.239538	0.594304	22.04	31.8	73.12	29.94	52.74	49.7	22.62	20.76	31.61	59.8	35.04	25.27
chr1	111331871	111333210	1340	7.97001	8.13869	7.77896	0.083089	0.239542	0.594304	359.61	326.55	244.26	208.77	351.39	200.41	129.28	154.85	90.53	410.19	268.67	264.28
chr7	137981268	137982397	1130	9.28842	9.17704	9.39182	-0.0845408	0.239548	0.594308	788.33	707.25	444.96	598.86	528.87	404.83	859.71	758.7	547.48	489.62	783.37	591.74
chr7	17168133	17168831	699	5.33288	5.57386	5.04341	0.0790407	0.239553	0.59431	28.05	49.84	55.23	26.62	75.55	50.5	22.62	36.33	2.87	68.21	20.44	47.38
chr8	95297487	95297733	247	4.04686	3.86146	4.21113	-0.082912	0.239563	0.594319	14.02	11.17	8.56	22.46	14.97	16.03	16.16	15.57	18.68	21.49	16.06	23.16
chr11	111349272	111349789	518	5.64245	5.80024	5.46525	0.0838374	0.239566	0.594319	102.17	50.7	38.89	40.76	51.32	50.5	35.55	48.45	34.49	48.59	47.45	50.54
chr19	17885454	17887056	1603	8.44066	8.57064	8.2978	0.0843054	0.239588	0.594364	365.62	265.54	638.65	469.11	234.5	307.83	216.54	355.56	329.06	358.8	262.83	365.36
chr22	42779754	42780765	1012	6.6468	6.73931	6.54796	0.0844258	0.239595	0.594369	124.21	112.57	69.23	103.14	120.46	111.43	103.42	94.3	93.4	93.44	81.04	95.81
chr6	51300319	51301357	1039	5.26377	5.47325	5.01863	0.0801208	0.239603	0.59437	27.05	42.97	44.34	30.77	29.22	92.19	45.25	55.37	12.93	31.77	10.22	38.96
chr6	34817654	34817884	231	4.49733	4.3309	4.64653	-0.0835467	0.239605	0.59437	15.03	30.08	21	13.31	22.1	19.24	25.86	32.87	20.12	23.36	27.01	21.06
chr11	64360136	64360556	421	6.80213	6.68324	6.91197	-0.0845619	0.239611	0.59437	82.14	94.53	100.35	93.99	119.74	125.86	122.82	102.95	163.81	96.24	140.9	95.81
chr3	120081116	120082514	1399	6.88449	7.02199	6.73249	0.0841167	0.239613	0.59437	124.21	128.9	175.8	189.64	76.27	84.97	93.73	140.15	103.46	121.47	87.61	91.6
chr14	31456801	31457716	916	10.3392	10.3941	10.282	0.0745948	0.239617	0.594371	1336.25	1231.45	1534.79	1370.72	1334.29	1266.6	1150.59	1154.92	1066.22	1327.76	1317.06	1454.07
chr10	95376353	95376720	368	3.95223	3.58119	4.24711	-0.0773678	0.239624	0.594375	17.03	19.77	4.67	9.15	9.98	11.22	51.71	21.63	5.75	10.28	18.25	6.32
chr11	35598063	35599238	1176	7.45632	7.59193	7.30662	0.0841894	0.239629	0.594378	156.26	125.47	175.8	191.3	214.54	294.2	113.12	183.4	152.32	242.01	109.51	149.51
chr8	95752420	95753480	1061	6.54054	6.74794	6.29824	0.0811034	0.23964	0.594378	52.09	165	143.13	124.76	93.37	66.54	51.71	75.26	45.98	185.94	34.31	78.97
chr9	121200979	121202451	1473	11.2024	11.2659	11.136	0.0789431	0.239642	0.594378	2433.09	2106.27	3114.7	2560.13	2117.61	2443.42	1948.9	2141.14	2207.16	2250.93	2277.84	2676.5
chr20	4829474	4829990	517	4.17575	3.88815	4.41544	-0.077886	0.239642	0.594378	10.02	23.2	15.56	6.65	21.38	12.02	16.16	10.38	10.06	57	10.22	24.22
chr19	11481765	11483112	1348	10.4315	10.5065	10.3525	0.0823385	0.239654	0.594396	1273.14	1229.73	1976.64	1721.72	1305.78	1220.91	1299.26	1348.7	1435.52	1370.74	1068.83	1321.4
chr7	130941355	130941870	516	6.00268	6.18913	5.78851	0.0826352	0.239675	0.594437	79.13	93.67	69.23	89.83	76.27	29.66	32.32	76.99	30.18	93.44	38.69	60.02
chr3	141451818	141452726	909	7.5706	7.43523	7.69435	-0.0845112	0.239687	0.594456	224.38	174.45	113.57	145.56	208.13	172.35	307.04	172.16	232.79	156.98	209.53	164.25
chr7	139358719	139360954	2236	11.9519	12.037	11.8614	0.0836532	0.239698	0.594468	3671.18	3674.58	6007.7	4054.78	3659.31	4146.92	3160.9	3317.69	3524.84	3628.21	3592.71	5100.29
chr7	6008658	6009890	1233	10.5649	10.6348	10.4914	0.0810762	0.239701	0.594468	1409.37	1317.38	2129.1	1567.02	1536	1580.85	1325.12	1336.59	1451.32	1334.3	1386.42	1803.63
chr20	38127311	38127657	347	4.48594	4.93135	3.83825	0.0564519	0.239718	0.594489	7.01	39.53	80.9	45.75	4.28	5.61	3.23	6.92	17.24	7.48	1.46	49.49
chr16	87849998	87850559	562	7.32763	7.42086	7.22796	0.0844141	0.239731	0.594489	179.3	152.11	141.58	207.11	185.32	162.73	180.99	161.78	110.65	191.55	119.73	134.77
chr6	26571587	26572201	615	7.91191	8.0268	7.78706	0.084533	0.239732	0.594489	264.45	220.85	398.28	197.96	187.46	295.81	197.15	259.53	165.25	206.5	250.42	246.38
chr10	84665946	84666333	388	4.8966	4.74358	5.03494	-0.0838948	0.239738	0.594489	34.06	25.78	17.89	29.11	24.23	29.66	29.09	29.41	45.98	40.18	29.93	22.11
chr6	7207751	7208083	333	4.41739	4.68186	4.09331	0.079304	0.23974	0.594489	13.02	33.51	34.23	37.43	14.97	20.84	0	12.98	7.18	29.9	19.71	32.64
chr20	47391821	47393130	1310	8.15351	8.24517	8.05563	0.0842081	0.239741	0.594489	276.47	300.77	311.94	327.71	302.21	301.42	255.33	314.9	301.76	292.46	151.86	280.07
chr8	60726216	60726461	246	3.55064	3.22666	3.81504	-0.0788129	0.239742	0.594489	15.03	5.16	14.78	7.49	5.7	8.02	19.39	6.92	28.74	6.54	10.22	12.63
chr17	21280055	21280309	255	8.32845	8.41721	8.23388	0.0842442	0.239745	0.594489	392.66	338.58	270.71	370.13	372.77	306.23	381.38	208.49	267.27	393.38	278.89	276.92
chr3	44468625	44469439	815	5.45387	5.63219	5.25037	0.083843	0.239761	0.594516	52.09	48.12	56.01	49.07	44.19	48.1	12.93	37.2	27.3	39.24	66.44	45.28
chr14	93205905	93206479	575	7.67517	7.54174	7.7973	-0.0844604	0.239767	0.594516	206.35	189.92	199.92	152.21	179.62	189.99	242.4	177.35	357.8	161.65	143.83	251.65
chr4	169286821	169287173	353	4.19346	3.93966	4.40923	-0.0810912	0.239773	0.594516	25.04	18.05	9.33	4.99	17.82	16.83	32.32	12.11	17.24	26.16	27.01	12.63
chr5	103346181	103346522	342	4.33726	4.7361	3.78415	0.0631685	0.239774	0.594516	42.07	33.51	49.01	13.31	9.98	12.02	3.23	35.47	1.44	11.21	29.2	2.11
chr11	32374259	32374741	483	5.07207	5.21009	4.91944	0.0826589	0.239789	0.594544	44.07	25.78	21.78	33.27	56.31	40.88	54.94	35.47	24.43	28.97	14.6	23.16
chr3	46361449	46361627	179	4.57601	4.75664	4.36949	0.083184	0.239799	0.594558	21.04	37.81	16.34	29.11	24.23	33.67	9.7	20.76	25.87	27.1	15.33	25.27
chr3	37212865	37213691	827	6.24404	6.35094	6.12859	0.0844731	0.239813	0.594561	72.12	97.97	87.12	87.33	69.85	75.35	58.18	72.67	70.41	68.21	57.68	92.66
chr3	122952497	122953117	621	5.38907	5.20085	5.55555	-0.083673	0.239821	0.594561	21.04	36.95	36.56	46.58	49.89	29.66	58.18	40.66	67.54	47.65	29.2	38.96
chr16	83952801	83953955	1155	8.60253	8.69688	8.50157	0.0842708	0.239821	0.594561	342.58	312.8	509.52	536.48	369.21	419.26	368.45	493.11	314.69	308.35	327.8	362.2
chr15	90574311	90574810	500	6.19742	5.9774	6.38829	-0.0818238	0.239824	0.594561	90.15	55.86	40.45	30.77	86.24	74.55	87.26	38.93	126.45	37.38	133.6	78.97
chr5	5738468	5739799	1332	7.1826	7.0438	7.30922	-0.0843739	0.239825	0.594561	109.18	171.01	147.8	84.84	168.21	110.63	193.92	185.13	126.45	116.8	129.22	200.05
chr1	220726658	220727022	365	4.45679	4.20133	4.67374	-0.0815774	0.239827	0.594561	16.03	21.48	17.89	19.96	27.8	7.21	45.25	31.14	7.18	23.36	24.09	22.11
chr16	31217394	31217672	279	4.92036	5.06859	4.75515	0.0836086	0.239831	0.594561	45.08	41.25	28.78	24.95	29.22	32.07	25.86	26.82	34.49	38.31	19.71	16.85
chr1	27725370	27726743	1374	11.3506	11.407	11.2918	0.0762217	0.239837	0.594563	2729.59	2476.65	3289.73	2620.85	2633.65	2542.82	2530.66	2278.7	2197.1	2614.41	2432.62	2989.21
chr22	32137350	32138542	1193	7.32613	7.46088	7.17748	0.0843424	0.239849	0.594574	154.26	150.39	167.25	217.09	146.83	221.25	74.34	189.46	140.82	151.37	205.15	107.4
chr9	133185064	133185291	228	4.33497	4.15124	4.49793	-0.0827407	0.23985	0.594574	17.03	22.34	16.34	18.3	14.97	17.64	12.93	27.68	35.92	16.82	11.68	30.53
chr1	155070722	155071632	911	8.21895	8.30339	8.12926	0.0840749	0.239878	0.594583	370.62	311.08	292.49	306.08	299.36	315.85	352.29	198.97	281.64	345.72	204.42	296.92
chr11	694747	696372	1626	12.2118	12.2877	12.1315	0.0823716	0.239879	0.594583	5101.58	4267.53	6375.65	5094.47	4317.9	4843.55	3881.63	4046.98	3759.07	5013.9	4536.7	5683.61
chr6	31073424	31073657	234	4.42515	4.17383	4.63912	-0.080169	0.23988	0.594583	23.04	32.66	16.34	9.98	20.67	5.61	25.86	29.41	24.43	7.48	32.85	29.48
chr8	58167210	58168106	897	7.03285	6.87789	7.17277	-0.0837691	0.239882	0.594583	79.13	110.86	159.47	68.2	158.95	129.07	80.8	162.64	228.48	136.42	139.44	117.93
chr14	21024215	21025740	1526	7.07342	7.17563	6.96341	0.084511	0.239888	0.594583	121.2	168.43	138.47	132.25	160.37	146.7	119.58	96.89	169.56	151.37	83.96	127.4
chr7	148883319	148885239	1921	11.2811	11.3642	11.1928	0.0834305	0.23989	0.594583	2234.76	2175.88	3450.75	2907.8	2094.8	2953.27	2097.57	1769.15	2668.42	2365.86	2280.03	2863.91
chr10	24394692	24395487	796	5.32405	5.56805	5.03022	0.0785867	0.239894	0.594583	62.1	23.2	33.45	108.96	38.49	18.44	29.09	73.53	11.5	31.77	27.01	23.16
chr3	181712310	181713326	1017	5.57645	5.4145	5.72205	-0.0836093	0.239895	0.594583	42.07	48.98	43.56	38.26	47.75	35.27	32.32	48.45	107.77	41.11	45.99	41.06
chr18	48887620	48888157	538	4.63258	4.79639	4.44776	0.0831695	0.2399	0.594583	19.03	42.11	21.78	26.62	23.52	33.67	22.62	25.09	14.37	32.7	18.25	17.9
chr2	164061191	164061447	257	3.88888	4.04035	3.71963	0.0818173	0.239904	0.594583	11.02	25.78	12.45	15.8	19.24	14.43	22.62	13.84	10.06	5.61	15.33	11.58
chr3	52536261	52537473	1213	11.1207	11.1836	11.0549	0.0790447	0.239905	0.594583	2469.16	2154.39	2713.31	2197.48	2359.95	2061.03	2213.92	1761.36	1793.32	2368.66	2064.66	2562.78
chr13	99310065	99310987	923	8.21104	8.33758	8.07231	0.0843613	0.239907	0.594583	347.58	310.23	423.95	297.77	319.32	242.1	164.83	153.99	268.71	324.23	369.42	333.77
chr17	67811684	67811944	261	5.55101	5.32927	5.74316	-0.0829981	0.239915	0.594585	53.09	53.28	35.78	22.46	47.75	28.86	106.66	34.6	48.86	41.11	53.3	36.85
chr7	128003022	128004040	1019	7.08878	6.96017	7.20686	-0.0844724	0.23992	0.594585	140.24	133.2	87.9	118.94	148.97	117.84	151.9	118.52	225.6	102.78	149.67	137.93
chr19	14349455	14349663	209	4.62328	4.43489	4.78989	-0.0825472	0.239932	0.594585	18.03	24.92	14.78	9.15	29.22	33.67	22.62	35.47	21.55	37.38	22.63	26.32
chr21	42614394	42615549	1156	6.23043	6.39104	6.04967	0.083666	0.239935	0.594585	77.13	64.45	63.01	96.48	79.83	122.65	25.86	61.42	99.15	88.77	75.93	46.33
chr3	38264271	38264708	438	4.70354	4.52852	4.85961	-0.0836099	0.239935	0.594585	19.03	29.22	21	14.97	21.38	32.87	29.09	31.14	35.92	29.9	19.71	28.43
chr6	129893804	129894065	262	4.13325	3.94194	4.30213	-0.0822067	0.239936	0.594585	26.04	15.47	13.22	6.65	16.39	14.43	16.16	12.11	22.99	26.16	24.09	16.85
chr8	95801834	95802622	789	7.13181	7.31571	6.92098	0.0823295	0.239938	0.594585	128.22	213.12	142.36	171.34	178.19	122.65	80.8	174.75	50.29	234.53	54.03	132.67
chr6	157751620	157751948	329	4.63493	4.41017	4.82934	-0.0832721	0.239943	0.594585	15.03	19.77	28	29.94	16.39	18.44	45.25	20.76	33.05	28.97	20.44	22.11
chr11	86192646	86194211	1566	8.51719	8.43419	8.59568	-0.0821907	0.239977	0.594655	386.65	342.02	322.83	354.33	326.44	343.1	413.7	350.37	528.8	323.3	343.87	361.15
chr20	41028257	41029863	1607	11.0916	11.1528	11.0278	0.0779302	0.23998	0.594655	2200.7	2048.69	2740.53	2319.75	2122.6	2228.58	1803.46	1908.43	1998.8	2126.66	2047.87	2641.75
chr6	10383297	10383928	632	4.80795	4.52429	5.04491	-0.079997	0.239985	0.594655	11.02	32.66	19.45	8.32	18.53	48.1	48.48	28.55	51.73	25.23	14.6	29.48
chr8	28622005	28623382	1378	10.5989	10.6744	10.5194	0.0822748	0.239989	0.594655	1678.83	1422.22	2177.33	1592.8	1375.63	1558.4	1431.78	1359.95	1258.77	1385.69	1395.91	1974.21
chr2	58865114	58866435	1322	7.82767	7.61621	8.01207	-0.0822196	0.240002	0.594676	187.32	188.2	245.82	207.94	160.37	187.59	429.86	308.84	91.96	317.69	75.2	325.35
chr11	9280312	9281373	1062	7.97377	7.86604	8.07401	-0.0844232	0.240009	0.594678	299.5	284.44	163.36	188.81	228.8	234.88	281.18	247.42	294.58	220.51	346.79	226.38
chr16	57720056	57720733	678	5.8548	5.97359	5.72535	0.0844847	0.240017	0.594678	63.11	57.58	59.9	59.89	81.25	55.31	35.55	57.96	60.35	53.26	48.19	62.12
chrX	18424602	18426354	1753	9.91634	9.83367	9.99452	-0.0824659	0.240025	0.594678	773.3	1050.13	956.04	1152.81	826.8	715.87	1179.68	831.37	1175.43	882.06	1030.87	1021.32
chr4	38442102	38442905	804	5.61589	5.39564	5.80693	-0.0819968	0.240032	0.594678	36.06	69.61	59.9	16.64	52.74	17.64	71.1	49.31	37.36	61.67	43.8	72.65
chr18	48161172	48162347	1176	7.76048	7.83615	7.68063	0.0833087	0.240039	0.594678	240.4	192.49	248.15	266.99	194.58	228.47	255.33	193.78	178.18	236.4	195.66	171.62
chr21	45959243	45959690	448	4.61527	4.41095	4.7942	-0.0818037	0.240039	0.594678	35.06	35.23	15.56	17.47	17.11	7.21	25.86	28.55	18.68	27.1	26.28	40.01
chr18	79496916	79497948	1033	7.11548	6.96409	7.25248	-0.0842265	0.240042	0.594678	78.13	110	176.58	111.45	138.28	134.68	216.54	103.81	185.37	149.5	153.32	106.34
chrX	28133837	28134281	445	4.87767	5.12929	4.5727	0.0789551	0.240042	0.594678	19.03	18.91	70.79	44.08	29.94	27.26	12.93	25.09	4.31	35.51	45.99	18.95
chr22	33792827	33793092	266	3.86896	3.62308	4.07897	-0.0794444	0.240047	0.594678	10.02	19.77	21.78	9.98	9.98	2.4	6.46	22.49	27.3	15.88	12.41	16.85
chr3	72687932	72688660	729	5.4271	5.65719	5.15321	0.0795067	0.240047	0.594678	22.04	49.84	47.45	92.32	40.63	50.5	32.32	40.66	4.31	73.82	25.55	36.85
chr11	35155776	35155926	151	4.09559	3.92764	4.24601	-0.0831663	0.240056	0.594683	13.02	18.91	13.22	14.97	19.96	11.22	12.93	19.9	22.99	17.75	16.06	24.22
chr17	41403956	41404648	693	5.03501	4.77827	5.25289	-0.0798761	0.240058	0.594683	16.03	24.92	12.45	49.07	28.51	33.67	19.39	44.99	83.34	28.97	13.14	38.96
chr3	58173731	58174108	378	5.90423	6.00204	5.7993	0.0843739	0.240063	0.594685	74.12	73.9	44.34	54.9	75.55	61.73	80.8	50.18	53.17	62.6	45.26	42.12
chr5	56155039	56155428	390	5.91337	5.72215	6.08218	-0.0833058	0.240069	0.59469	81.14	67.03	40.45	29.94	54.88	43.29	96.96	57.1	91.96	37.38	52.57	70.54
chr3	143595024	143595985	962	6.74183	6.60993	6.86267	-0.0844412	0.240086	0.594714	134.23	111.72	73.9	77.35	105.49	83.37	138.98	120.25	152.32	92.5	103.67	90.55
chr2	64359392	64360642	1251	7.75083	7.92712	7.54995	0.0824521	0.240088	0.594714	191.32	252.65	318.16	267.82	290.09	140.29	151.9	256.07	258.65	301.81	75.93	80.02
chr1	231550154	231550868	715	5.25116	5.11187	5.37817	-0.0841877	0.24012	0.594771	30.05	30.08	38.89	40.76	29.22	38.48	38.78	32.87	54.6	40.18	52.57	30.53
chr19	1094691	1096128	1438	10.2967	10.3833	10.2046	0.0836919	0.240122	0.594771	1212.04	1087.08	1871.62	1265.09	1222.38	1355.59	998.69	1002.66	1280.32	1094.16	1044.74	1659.39
chr8	11896821	11898162	1342	9.93427	9.8705	9.99534	-0.0786233	0.240124	0.594771	1034.74	800.91	1115.5	930.73	856.02	878.61	988.99	1108.2	1000.12	850.29	1190.03	986.58
chr18	36769705	36770018	314	4.23351	4.40904	4.03362	0.0831501	0.24013	0.594775	21.04	21.48	21.78	19.96	26.37	16.83	16.16	19.03	8.62	22.43	20.44	11.58
chr6	147195001	147196020	1020	5.66707	5.78	5.54454	0.0843208	0.24014	0.594781	41.07	53.28	66.9	46.58	51.32	70.54	45.25	38.06	63.23	39.24	41.61	52.65
chr4	186132952	186133149	198	4.60195	4.37509	4.79793	-0.0828268	0.240144	0.594781	17.03	22.34	10.89	20.79	21.38	32.07	42.02	19.03	28.74	18.69	22.63	35.8
chr11	60206525	60207194	670	5.65526	5.88482	5.38213	0.0800649	0.240146	0.594781	23.04	65.31	99.57	62.38	76.98	27.26	12.93	25.09	27.3	82.23	41.61	61.07
chr12	50188227	50189420	1194	7.37575	7.52724	7.20645	0.0837052	0.240154	0.59479	119.2	152.96	156.36	176.33	185.32	316.65	84.03	222.33	110.65	133.62	191.28	144.25
chr16	66878192	66878425	234	6.89562	7.01667	6.76346	0.0842914	0.240158	0.59479	153.26	127.18	136.13	96.48	153.24	110.63	119.58	90.84	64.66	122.4	89.07	165.31
chr8	128129984	128130590	607	6.36674	6.20742	6.51019	-0.0838429	0.240168	0.594803	67.11	77.34	79.35	93.16	98.36	28.06	106.66	89.11	79.03	72.88	97.1	102.13
chr9	130314651	130315226	576	6.36861	6.50581	6.21696	0.083866	0.240191	0.59485	76.13	79.92	129.13	97.31	89.81	72.95	84.03	93.43	33.05	85.96	54.03	95.81
chr22	25346917	25347415	499	4.5224	4.68193	4.34302	0.0824441	0.240207	0.594858	19.03	37.81	24.11	9.98	34.21	28.86	25.86	19.03	15.81	18.69	16.06	26.32
chr1	192545857	192546535	679	8.24876	8.15329	8.33832	-0.0838302	0.240207	0.594858	319.54	233.74	260.6	252.02	307.2	335.09	326.43	285.49	436.83	317.69	334.38	241.12
chr14	65630813	65631540	728	5.69804	5.53814	5.84197	-0.0839423	0.24021	0.594858	50.08	46.4	56.01	44.08	34.93	47.3	74.34	70.07	34.49	41.11	43.07	81.07
chr12	46360855	46361257	403	6.49846	6.36605	6.61973	-0.0843118	0.240212	0.594858	89.15	91.95	78.57	78.18	77.69	79.36	151.9	90.84	94.84	75.69	88.34	88.44
chr4	165232536	165233357	822	5.45758	5.26082	5.63069	-0.0826183	0.240217	0.594858	44.07	24.06	59.12	49.07	25.66	28.06	54.94	64.02	57.48	46.72	56.22	17.9
chr14	71326023	71326331	309	6.35519	6.21215	6.48533	-0.0841991	0.240225	0.594867	76.13	98.83	57.56	69.87	72.7	69.74	109.89	85.65	86.22	50.46	128.49	76.86
chr18	35153740	35154253	514	4.94644	4.68759	5.16583	-0.0824606	0.240238	0.594888	21.04	20.62	30.34	23.29	32.07	27.26	77.57	17.3	27.3	19.62	33.58	40.01
chr10	125743847	125744323	477	4.5626	4.72834	4.37533	0.0832042	0.240267	0.594948	25.04	31.8	22.56	24.95	24.23	30.46	19.39	18.17	17.24	37.38	19.71	12.63
chr9	133558018	133559465	1448	8.93004	9.02626	8.82694	0.08418	0.240273	0.594954	473.8	474.36	650.32	670.39	384.18	475.38	371.68	625.47	494.31	438.23	375.99	419.06
chr2	86229130	86229481	352	4.74488	4.45726	4.98459	-0.0796279	0.240285	0.594964	19.03	29.22	10.11	8.32	37.06	28.06	42.02	25.95	66.1	16.82	21.17	17.9
chr13	99386994	99387779	786	7.21087	7.0975	7.31597	-0.0840819	0.24029	0.594964	130.22	147.81	115.91	120.6	153.24	153.92	213.31	134.09	179.62	123.34	163.54	142.14
chr16	47643442	47644028	587	4.76958	5.00204	4.49233	0.0789545	0.240291	0.594964	31.05	27.5	15.56	33.27	26.37	58.52	29.09	13.84	8.62	8.41	54.03	21.06
chr5	43285858	43287334	1477	6.3314	6.10311	6.52845	-0.0814512	0.240309	0.594999	32.05	54.14	71.57	160.53	48.47	45.69	106.66	143.61	112.08	47.65	72.28	71.6
chr2	23208746	23209377	632	4.00679	3.69734	4.26144	-0.0783908	0.240317	0.595007	10.02	24.06	9.33	10.81	9.98	13.63	19.39	5.19	47.42	14.95	10.22	17.9
chr1	172654480	172654841	362	4.42949	4.60882	4.22467	0.0818133	0.240332	0.595035	15.03	25.78	31.12	12.48	36.35	25.65	22.62	11.25	8.62	26.16	18.25	25.27
chr9	3032833	3033461	629	5.36464	5.52172	5.18835	0.0824032	0.240339	0.595041	24.04	48.12	46.67	64.88	40.63	51.31	61.41	25.95	12.93	56.06	35.04	27.38
chr21	44444294	44444966	673	5.26602	5.07467	5.43494	-0.0830911	0.240345	0.595043	20.03	27.5	24.11	35.77	49.89	44.89	42.02	38.93	73.28	28.97	41.61	34.75
chr6	158242055	158243085	1031	8.03238	7.92552	8.13186	-0.0841904	0.240351	0.595045	281.47	244.06	162.58	245.37	275.13	250.11	352.29	232.71	304.63	249.48	324.88	219.01
chr22	49934249	49935540	1292	9.25969	9.35525	9.15734	0.084249	0.240357	0.595045	677.14	483.81	630.87	790.99	545.26	801.65	659.33	730.15	370.73	499.9	508.86	657.02
chr14	64937186	64938016	831	5.6631	5.54778	5.76989	-0.0843382	0.240361	0.595045	43.07	48.12	52.9	34.93	52.74	48.9	42.02	60.56	63.23	42.98	72.28	46.33
chr20	5550780	5551369	590	5.22463	5.04043	5.38796	-0.0833683	0.240363	0.595045	37.06	45.55	17.11	24.95	39.91	32.87	48.48	31.14	61.79	29.9	43.07	36.85
chr10	31630908	31631531	624	4.60779	4.34866	4.82739	-0.0782137	0.240383	0.595077	22.04	25.78	24.11	24.12	14.97	11.22	6.46	64.88	34.49	20.56	38.69	5.26
chr12	120253155	120253862	708	6.58318	6.46527	6.69218	-0.0844139	0.240385	0.595077	111.19	84.22	78.57	73.19	88.38	94.59	106.66	124.58	116.39	71.01	81.77	120.03
chr12	1995259	1996002	744	6.19981	6.39564	5.97317	0.0817813	0.240395	0.59509	61.1	59.3	98.79	113.95	92.66	79.36	42.02	57.96	15.81	122.4	48.19	90.55
chr21	32569195	32570147	953	8.67337	8.76064	8.58049	0.0833182	0.240404	0.595099	380.64	325.69	439.51	520.68	518.18	417.66	284.42	344.31	380.79	446.64	413.22	427.48
chr12	42482499	42484762	2264	10.2159	10.2738	10.1556	0.0779576	0.240409	0.595099	1184.99	1254.65	1064.94	1204.37	1267.29	1451.78	1308.96	901.44	1283.2	1178.26	1088.54	1083.44
chr11	57424627	57425718	1092	10.3088	10.3883	10.2246	0.0829093	0.240412	0.595099	1096.85	1027.78	1937.74	1429.78	1384.89	1164.79	1192.61	1122.05	1059.03	1335.23	1209.74	1260.33
chr11	76664711	76665540	830	6.7115	6.55239	6.8548	-0.0838977	0.240416	0.5951	58.1	102.26	107.35	74.86	114.75	105.82	132.51	97.76	185.37	101.85	111.7	65.28
chr10	110829391	110830347	957	5.63408	5.42307	5.81813	-0.0827967	0.240437	0.595121	36.06	37.81	39.67	29.94	69.85	44.09	74.34	37.2	103.46	47.65	37.96	37.9
chr19	3505683	3507295	1613	10.6881	10.7567	10.616	0.0807148	0.240438	0.595121	1747.94	1576.05	2160.22	1688.45	1573.77	1634.56	1538.43	1396.28	1434.08	1540.8	1388.61	2118.45
chr10	283813	284539	727	8.05947	8.24054	7.85238	0.0822434	0.24044	0.595121	268.45	381.55	182.03	332.7	310.05	339.9	161.6	240.5	56.04	334.51	175.95	418.01
chr22	19109039	19110384	1346	8.13762	8.05035	8.21991	-0.083508	0.240443	0.595121	294.5	281.87	206.92	224.57	315.75	266.95	261.79	250.02	347.74	270.97	363.58	294.81
chr1	145918011	145919695	1685	10.7286	10.7851	10.6698	0.0759399	0.240451	0.595122	1595.69	1729.87	2154.78	1745.01	1637.92	1724.34	1483.49	1400.61	1773.2	1723	1563.82	1829.96
chr8	77950638	77950885	248	3.62365	3.19641	3.95285	-0.0748765	0.240454	0.595122	15.03	3.44	13.22	11.64	2.85	8.82	42.02	9.52	20.12	9.34	8.76	3.16
chr10	92756063	92757756	1694	10.5422	10.494	10.589	-0.0702211	0.240457	0.595122	1565.63	1460.04	1436.78	1450.57	1333.57	1406.09	1522.27	1419.64	1636.69	1313.74	1674.07	1675.18
chr20	47567394	47567692	299	4.85279	4.67606	5.01022	-0.0838645	0.240461	0.595122	25.04	21.48	32.67	29.11	24.23	20.84	38.78	32.87	43.11	24.29	24.82	29.48
chr10	103067500	103067747	248	5.08314	4.92705	5.22397	-0.0829533	0.240479	0.595148	31.05	33.51	21	28.28	34.21	34.47	22.62	39.79	31.61	21.49	70.82	37.9
chr4	85672885	85674163	1279	6.12459	5.87916	6.33427	-0.0804997	0.240481	0.595148	73.12	49.84	126.8	35.77	49.18	18.44	64.64	50.18	166.69	57.93	75.2	69.49
chr3	171689928	171691305	1378	6.48688	6.27546	6.67124	-0.0816987	0.240488	0.595148	79.13	89.37	39.67	60.72	81.25	114.64	54.94	123.71	179.62	39.24	151.86	62.12
chr17	48112979	48113683	705	7.99819	7.87706	8.10993	-0.0843736	0.240489	0.595148	238.4	249.21	194.47	222.91	208.13	297.41	252.1	267.32	376.48	157.91	367.96	235.85
chr12	68532666	68532843	178	3.60026	3.2858	3.85829	-0.078842	0.240499	0.595159	13.02	5.16	9.33	9.98	4.99	16.03	25.86	18.17	11.5	2.8	16.06	12.63
chr17	38618153	38618501	349	4.46679	4.27923	4.63275	-0.0831924	0.240502	0.595159	13.02	17.19	26.45	21.63	21.38	16.83	25.86	27.68	22.99	28.97	13.87	29.48
chr13	92838763	92839206	444	4.3979	4.06128	4.67064	-0.0751511	0.240508	0.595163	13.02	16.33	19.45	4.16	7.13	40.08	12.93	20.76	73.28	13.08	21.17	11.58
chr10	100743472	100744691	1220	6.97968	6.86454	7.08631	-0.0843763	0.240536	0.595202	87.15	130.62	111.24	146.39	108.34	115.44	138.98	179.08	156.63	121.47	123.38	95.81
chr19	47256363	47257755	1393	11.785	11.9037	11.6557	0.0842877	0.240537	0.595202	3806.41	3116.86	6140.72	3354.45	2653.61	3917.65	2475.71	3109.2	2531.91	2678.88	3175.83	5386.68
chr3	196280700	196281538	839	7.00251	6.89664	7.10113	-0.0843703	0.24054	0.595202	140.24	111.72	94.13	133.91	121.88	113.03	119.58	127.17	155.19	110.26	197.85	113.71
chr10	4100254	4100755	502	4.66358	4.82279	4.48459	0.0828806	0.240542	0.595202	32.05	18.05	31.12	40.76	14.97	32.87	22.62	21.63	27.3	14.95	20.44	27.38
chr12	52952006	52952805	800	5.30288	5.43639	5.15574	0.0835206	0.240559	0.595234	35.06	41.25	38.12	27.45	50.61	67.34	48.48	45.85	22.99	28.97	32.85	34.75
chr14	102271944	102272865	922	6.40355	6.63335	6.13007	0.0792618	0.240564	0.595236	56.09	91.09	224.03	74.86	73.41	76.16	51.71	76.13	14.37	113.06	36.5	128.45
chr16	67158803	67161187	2385	11.3143	11.3586	11.2685	0.0683899	0.240597	0.595305	2638.44	2452.59	2703.19	2968.52	2384.18	2608.56	2514.5	2701.73	2435.63	2282.7	2287.33	2579.63
chr12	53200054	53201255	1202	9.57056	9.48598	9.65045	-0.0831054	0.240603	0.59531	621.05	672.01	753.78	774.36	593.02	888.22	656.1	815.8	1023.11	610.15	953.48	763.36
chr18	13680759	13680916	158	3.8459	3.57897	4.07108	-0.0820881	0.240618	0.595336	16.03	10.31	10.11	9.15	9.27	16.83	29.09	13.84	17.24	12.15	11.68	16.85
chr13	36310192	36311251	1060	7.41203	7.70728	7.04041	0.0732106	0.240636	0.595347	175.29	183.9	248.93	242.87	240.2	162.73	12.93	124.58	25.87	221.45	227.05	177.94
chr4	663221	664506	1286	8.59109	8.73699	8.42876	0.0835797	0.240637	0.595347	431.73	414.21	621.54	311.91	521.74	258.93	284.42	269.05	199.74	635.38	278.89	400.11
chr12	96350999	96351535	537	6.18194	6.3035	6.04919	0.0843213	0.240638	0.595347	99.17	69.61	59.9	59.05	75.55	110.63	61.41	68.34	56.04	70.08	73.01	68.44
chr21	14403764	14404034	271	4.70281	4.50045	4.88025	-0.0832111	0.24064	0.595347	24.04	19.77	24.11	14.97	25.66	27.26	38.78	19.03	41.67	18.69	34.31	24.22
chr18	49415113	49415960	848	5.66909	5.48132	5.83522	-0.0828742	0.240651	0.595364	56.09	52.42	27.23	19.96	50.61	61.73	54.94	38.93	93.4	52.33	57.68	45.28
chr17	39808097	39809713	1617	7.17378	7.31499	7.01723	0.0838947	0.240668	0.595393	149.25	116.87	188.25	143.89	138.28	218.85	90.5	180.81	76.16	174.73	97.1	157.94
chr11	110376732	110377351	620	8.02771	8.11849	7.93084	0.0842036	0.240676	0.595402	313.53	295.62	286.27	276.14	246.61	249.31	313.5	218.87	195.43	264.43	159.16	312.71
chr15	90523998	90524939	942	7.33295	7.19488	7.45895	-0.0840994	0.2407	0.595452	182.31	173.59	75.46	133.08	157.52	157.12	200.38	196.38	148.01	141.09	242.39	127.4
chr9	114907059	114907456	398	5.42181	5.56068	5.26813	0.0840814	0.240706	0.595455	41.07	67.89	39.67	48.24	40.63	45.69	25.86	32.01	51.73	46.72	40.15	34.75
chr1	232596883	232598668	1786	8.62715	8.3586	8.85347	-0.0791851	0.240716	0.595465	427.72	518.19	157.14	218.75	347.83	299.82	361.98	260.4	860.73	273.77	789.94	228.48
chr8	125362423	125363458	1036	6.8451	6.72241	6.95816	-0.0842015	0.24072	0.595465	96.16	91.95	77.01	170.51	103.35	94.59	90.5	140.15	127.89	124.27	164.27	98.97
chr11	73193517	73194199	683	6.55683	6.70168	6.3958	0.0834429	0.240723	0.595465	77.13	113.43	117.46	140.57	106.2	69.74	100.19	101.22	43.11	123.34	48.92	88.44
chr7	37068008	37068391	384	5.04252	4.8601	5.20445	-0.0821333	0.240729	0.595469	24.04	30.94	45.12	30.77	31.36	12.02	19.39	28.55	35.92	30.83	68.63	37.9
chr7	139045008	139045628	621	5.43552	5.19969	5.63817	-0.0805053	0.240737	0.595472	33.06	61.01	26.45	13.31	37.78	48.9	38.78	75.26	60.35	16.82	78.12	29.48
chr8	118498828	118500117	1290	8.42831	8.5388	8.30864	0.0843448	0.24074	0.595472	282.48	460.61	283.93	484.08	446.19	274.16	216.54	287.22	399.47	333.57	359.2	306.4
chr8	28401062	28402900	1839	10.8163	10.9157	10.7095	0.084255	0.240748	0.595472	2001.37	1530.5	2843.99	1597.79	1477.55	2139.6	1486.72	1398.02	1639.56	1418.39	1595.95	2508.03
chr20	39855330	39856433	1104	5.70985	5.96804	5.39516	0.0775451	0.240749	0.595472	56.09	50.7	64.57	132.25	27.08	44.89	12.93	86.51	17.24	67.28	11.68	56.86
chr6	27565850	27566361	512	4.77054	4.97072	4.53804	0.0815208	0.240756	0.595472	45.08	42.11	29.56	28.28	33.5	9.62	22.62	28.55	17.24	32.7	27.74	10.53
chr20	34604528	34604888	361	4.23938	4.43918	4.00739	0.0822711	0.240757	0.595472	24.04	35.23	15.56	22.46	12.83	20.04	9.7	12.11	20.12	21.49	20.44	12.63
chr13	39306473	39307527	1055	8.7024	8.89912	8.47457	0.081234	0.240771	0.595495	371.63	457.17	686.11	578.07	402	369.56	313.5	495.71	102.02	463.45	229.97	529.61
chr10	14528261	14528767	507	4.82016	4.59633	5.01388	-0.0812373	0.240776	0.595496	22.04	23.2	23.34	30.77	18.53	27.26	35.55	22.49	34.49	16.82	70.82	13.69
chr1	235286695	235287517	823	5.38859	5.18992	5.56318	-0.0821538	0.240787	0.595513	35.06	22.34	31.12	61.55	19.24	49.7	42.02	42.39	61.79	42.05	72.28	23.16
chr9	98039582	98040207	626	6.87482	7.03003	6.70087	0.0831104	0.240809	0.595549	93.16	145.23	113.57	142.23	136.85	153.11	106.66	127.17	81.91	159.78	32.85	115.82
chr1	214318374	214318689	316	4.87534	5.13374	4.56033	0.0787232	0.240812	0.595549	35.06	27.5	45.12	61.55	21.38	20.04	3.23	22.49	7.18	54.19	19.71	34.75
chr13	20828564	20829241	678	6.05973	5.8927	6.20942	-0.0839487	0.240816	0.595549	57.1	59.3	66.12	41.59	63.44	68.94	106.66	43.26	94.84	49.52	78.12	71.6
chr1	43294936	43296113	1178	8.34955	8.24637	8.44585	-0.0842232	0.240819	0.595549	383.65	301.63	342.27	247.86	270.85	275.77	336.13	460.24	251.47	256.96	369.42	418.01
chr22	41745962	41747469	1508	8.94649	8.83515	9.04985	-0.0843057	0.240835	0.595569	658.11	515.61	364.83	362.64	477.55	361.54	510.66	608.17	695.48	368.15	439.51	558.04
chr1	170657395	170657791	397	4.36903	4.14434	4.5634	-0.0814907	0.240837	0.595569	13.02	24.92	20.23	14.97	18.53	14.43	25.86	12.11	30.18	23.36	40.88	9.48
chr12	45989706	45992237	2532	11.9106	11.9753	11.843	0.0794307	0.240843	0.595569	3609.07	3413.34	4826.85	3826.88	3699.22	4782.63	3412.99	3577.22	3876.9	3469.37	3383.18	4322.19
chr13	41013924	41014236	313	5.41387	5.59798	5.20277	0.0830442	0.240845	0.595569	60.1	33.51	45.12	46.58	62.01	43.29	12.93	40.66	24.43	63.54	29.93	49.49
chr7	97871678	97872719	1042	10.6322	10.6929	10.5687	0.0782594	0.240851	0.595571	1520.56	1472.93	1968.08	1752.5	1751.96	1466.21	1612.77	1360.82	1261.64	1660.4	1460.88	1756.25
chr2	232444431	232444738	308	6.62032	6.73744	6.49283	0.0842752	0.240872	0.595613	108.18	127.18	77.01	91.49	129.72	106.62	80.8	82.19	93.4	135.49	73.74	74.76
chr7	152512603	152513210	608	5.17129	4.98719	5.33453	-0.0827486	0.240882	0.595626	36.06	45.55	28.78	17.47	32.79	29.66	29.09	21.63	66.1	47.65	29.2	48.43
chr11	76232165	76232430	266	6.42644	6.24484	6.58772	-0.0828832	0.240886	0.595626	115.19	57.58	45.9	52.4	93.37	90.59	116.35	103.81	61.79	76.62	160.62	57.91
chr5	171363721	171364232	512	5.30672	5.07096	5.5093	-0.0811224	0.240907	0.595667	10.02	38.67	34.23	49.91	26.37	42.49	45.25	25.95	83.34	36.44	59.14	23.16
chr9	134689468	134689858	391	4.60714	4.81133	4.36921	0.0824041	0.240916	0.595678	26.04	34.37	20.23	34.1	32.07	21.64	9.7	24.22	8.62	35.51	17.52	28.43
chr6	156900404	156901140	737	4.99365	4.80576	5.15986	-0.0822593	0.240923	0.595686	38.06	30.94	29.56	15.8	27.8	25.65	22.62	13.84	56.04	45.78	46.72	29.48
chr5	78574025	78575230	1206	7.99061	8.10253	7.86927	0.0842871	0.240938	0.595712	156.26	273.27	244.26	335.2	279.4	360.74	239.17	327.01	204.05	220.51	222.67	189.52
chr2	172011615	172012443	829	6.24663	6.41903	6.0508	0.0827077	0.24095	0.595729	96.16	56.72	95.68	34.93	116.89	113.03	35.55	48.45	106.33	65.41	78.85	63.17
chr10	69179422	69181073	1652	10.0826	10.1972	9.95815	0.0842732	0.240956	0.595733	1064.79	997.71	1789.16	1058.82	955.1	1178.42	572.06	804.55	1089.21	1120.33	851.27	1530.93
chr2	96203352	96203572	221	6.48393	6.37946	6.58135	-0.084298	0.240969	0.595741	105.18	83.36	56.01	82.34	81.25	91.39	87.26	119.38	79.03	89.7	113.89	85.29
chr1	161389618	161390895	1278	10.0304	10.129	9.92454	0.0841527	0.240971	0.595741	1093.84	904.04	1621.14	1048.84	885.25	1165.59	688.42	959.41	895.22	856.83	1007.51	1423.53
chr2	118044926	118045155	230	3.62308	3.9237	3.24286	0.0749106	0.240972	0.595741	4.01	36.09	7	18.3	12.83	12.83	3.23	8.65	5.75	25.23	6.57	7.37
chr6	100257795	100258635	841	6.52569	6.73431	6.28171	0.0809019	0.240978	0.595745	187.32	55.86	50.56	64.04	73.41	207.63	48.48	97.76	53.17	64.47	129.22	73.7
chr17	27348722	27349697	976	9.05452	9.12358	8.98199	0.0815425	0.240991	0.595765	586.99	635.06	658.1	528.99	459.02	478.58	597.92	471.48	445.46	548.48	421.98	548.57
chr5	173924963	173925182	220	4.45157	4.27775	4.60668	-0.0835125	0.240998	0.59577	17.03	22.34	20.23	23.29	14.26	19.24	29.09	23.36	27.3	18.69	27.74	20.01
chr11	75872854	75874391	1538	9.20812	9.30254	9.1071	0.0839671	0.241017	0.595807	617.04	499.28	898.47	586.38	550.25	637.31	465.41	507.82	439.71	544.75	568.73	782.31
chr2	159859585	159860176	592	4.87116	4.60383	5.09662	-0.0805221	0.241028	0.595813	20.03	19.77	21.78	33.27	27.8	23.25	64.64	53.64	4.31	32.7	22.63	27.38
chr8	56188951	56189859	909	5.6392	5.49528	5.77007	-0.0841833	0.241032	0.595813	46.08	38.67	34.23	48.24	44.9	58.52	67.87	52.77	57.48	63.54	48.92	36.85
chr12	57837592	57838589	998	7.57448	7.45972	7.68077	-0.0842779	0.241036	0.595813	152.26	168.43	161.8	146.39	218.1	209.23	190.69	220.6	304.63	167.25	194.2	153.72
chr7	4610739	4611425	687	5.90047	5.76526	6.02408	-0.0842618	0.241041	0.595813	55.09	41.25	62.23	57.39	53.46	56.92	80.8	81.32	63.23	67.28	52.57	45.28
chr8	143739906	143740816	911	7.19423	7.10702	7.27647	-0.083199	0.241045	0.595813	139.23	133.2	140.8	128.92	151.11	133.88	132.51	149.66	204.05	154.17	125.57	164.25
chr12	10354449	10354785	337	4.08439	4.28769	3.84766	0.0822908	0.241046	0.595813	26.04	12.89	15.56	24.12	18.53	20.04	6.46	20.76	21.55	10.28	16.79	10.53
chrX	50903713	50904137	425	4.48874	4.31048	4.64738	-0.0823057	0.241053	0.595819	21.04	20.62	12.45	9.98	28.51	26.45	16.16	26.82	31.61	22.43	36.5	16.85
chr4	83240118	83241404	1287	9.1342	9.03316	9.22863	-0.0840417	0.241064	0.595836	564.95	589.51	478.41	371.79	562.37	576.38	533.28	459.37	865.05	481.21	554.13	706.5
chr12	9868359	9868556	198	5.0584	4.79624	5.28016	-0.0787567	0.24107	0.59584	39.07	48.98	11.67	12.48	19.24	35.27	16.16	57.1	76.16	14.02	42.34	27.38
chr18	11670983	11671566	584	5.4868	5.69701	5.24064	0.0814368	0.241085	0.595867	40.07	80.78	77.79	59.89	27.08	25.65	12.93	54.5	27.3	55.13	30.66	46.33
chr5	68261541	68262191	651	6.15886	6.03392	6.27383	-0.0841828	0.241094	0.595877	76.13	67.03	49.01	74.03	68.42	58.52	77.57	56.23	77.6	60.73	113.16	78.97
chr9	21434549	21434744	196	4.03795	3.82079	4.22666	-0.0822252	0.241105	0.595893	18.03	13.75	11.67	9.98	12.12	19.24	22.62	25.09	22.99	18.69	12.41	10.53
chr2	232581562	232582158	597	5.19585	5.32637	5.05233	0.0836756	0.241114	0.595905	38.06	35.23	45.12	37.43	39.2	45.69	42.02	29.41	14.37	29.9	32.85	50.54
chr11	119709307	119710487	1181	6.55928	6.37256	6.72457	-0.0833867	0.241139	0.595955	66.11	76.48	59.9	88.17	73.41	133.07	200.38	103.81	89.09	94.37	67.9	78.97
chr8	57785574	57785825	252	3.47309	3.75946	3.11545	0.076614	0.241164	0.596007	8.01	10.31	28	17.47	7.84	9.62	3.23	13.84	2.87	16.82	3.65	11.58
chr8	39041835	39042374	540	4.90368	5.08562	4.69545	0.0833183	0.241177	0.596007	44.07	24.92	36.56	34.93	32.79	30.46	16.16	37.2	14.37	25.23	37.23	25.27
chr8	77932877	77933134	258	4.27285	4.0359	4.47632	-0.0821183	0.241183	0.596007	14.02	15.47	20.23	9.15	17.11	22.45	29.09	19.03	27.3	11.21	15.33	31.59
chr22	30536184	30536834	651	5.06955	5.27357	4.83186	0.0806568	0.241188	0.596007	47.08	28.36	30.34	66.54	22.1	37.68	38.78	24.22	4.31	30.83	47.45	25.27
chr7	118324822	118326197	1376	6.08671	6.31548	5.81469	0.0792367	0.24119	0.596007	33.06	44.69	140.8	160.53	37.06	61.73	48.48	78.72	14.37	61.67	64.98	69.49
chr10	88136554	88137103	550	5.93317	6.13437	5.6993	0.0818367	0.24119	0.596007	70.12	45.55	101.13	113.12	37.06	54.51	19.39	86.51	33.05	54.19	72.28	46.33
chr4	11408213	11409109	897	5.57434	5.753	5.37038	0.0827599	0.241194	0.596007	49.08	45.55	81.68	27.45	74.13	45.69	19.39	33.74	37.36	45.78	44.53	67.39
chr7	130899838	130900654	817	6.84404	7.02321	6.63942	0.0826281	0.241195	0.596007	123.21	128.04	166.47	138.07	94.8	129.87	22.62	128.04	60.35	136.42	85.42	165.31
chr13	114268313	114269832	1520	7.21951	7.32565	7.10493	0.0842499	0.241219	0.596051	174.29	155.54	169.58	175.5	149.68	137.88	164.83	112.46	71.85	167.25	145.29	164.25
chr11	65569678	65570583	906	11.3782	11.4523	11.3001	0.0818878	0.241222	0.596051	2545.28	2485.24	3597	2848.74	2634.36	2701.55	2637.31	2320.22	1873.79	2491.07	2523.88	3282.97
chr1	192729311	192729767	457	4.36666	4.57505	4.12302	0.082395	0.241252	0.596114	21.04	18.05	30.34	32.44	17.11	24.05	6.46	20.76	18.68	11.21	28.47	18.95
chr3	133505768	133506987	1220	9.01363	8.94575	9.07846	-0.0800861	0.241261	0.596125	556.94	529.36	486.96	494.89	419.1	471.37	513.89	635.85	534.55	414.87	583.33	561.2
chr20	3900161	3900536	376	4.90598	4.73272	5.06065	-0.0834828	0.241271	0.596136	22.04	26.64	26.45	28.28	38.49	17.64	42.02	43.26	22.99	28.03	29.2	34.75
chr14	73762135	73762789	655	9.36825	9.42783	9.3061	0.0774919	0.241277	0.596136	666.12	589.51	716.44	695.34	748.4	716.67	656.1	714.58	566.16	687.71	662.91	510.66
chr6	34340222	34340797	576	5.24437	4.97888	5.46851	-0.0807788	0.241284	0.596136	10.02	35.23	50.56	18.3	40.63	34.47	84.03	49.31	37.36	16.82	42.34	35.8
chr8	8487482	8488048	567	5.62428	5.8193	5.39871	0.0821586	0.241287	0.596136	51.09	82.5	59.9	32.44	78.4	34.47	19.39	33.74	22.99	54.19	62.79	60.02
chr1	32798687	32799909	1223	7.73076	7.85986	7.58897	0.0840195	0.241288	0.596136	246.41	173.59	182.81	285.29	206.7	299.01	132.51	167.83	251.47	158.85	297.14	147.41
chr3	169865138	169865938	801	6.48259	6.28517	6.65621	-0.0823364	0.241292	0.596136	101.17	98.83	59.9	34.93	122.59	50.5	93.73	74.4	176.75	63.54	114.62	82.13
chr7	106794444	106795524	1081	6.18527	5.94017	6.39472	-0.0799808	0.241306	0.59616	57.1	87.65	40.45	53.23	50.61	79.36	22.62	60.56	225.6	44.85	98.56	52.65
chr14	70172379	70172613	235	3.954	3.61498	4.22831	-0.0771921	0.241321	0.596167	6.01	24.92	19.45	4.16	14.97	4.01	35.55	25.95	10.06	16.82	14.6	9.48
chr21	37184492	37185505	1014	5.98808	6.16698	5.78381	0.0824104	0.241332	0.596167	32.05	68.75	138.47	73.19	57.73	60.93	32.32	51.04	63.23	85.96	56.95	41.06
chrX	96861059	96862787	1729	7.12266	7.00913	7.22791	-0.0841186	0.241337	0.596167	106.18	126.32	158.69	142.23	104.78	134.68	171.3	143.61	158.06	152.3	101.48	172.68
chr3	72277426	72277671	246	4.04671	4.20502	3.86886	0.0811314	0.241343	0.596167	23.04	28.36	17.89	13.31	19.24	8.82	25.86	12.11	14.37	6.54	18.25	10.53
chr18	48896540	48897695	1156	8.006	8.09106	7.91561	0.0838801	0.241343	0.596167	300.51	257.81	280.82	286.12	300.78	210.03	300.58	261.26	262.96	263.5	163.54	196.89
chr3	152301707	152302229	523	6.82995	7.00841	6.62626	0.0824471	0.241344	0.596167	177.3	136.64	128.35	105.63	69.85	154.72	54.94	127.17	40.23	110.26	83.23	176.89
chr7	25950578	25951757	1180	9.89051	9.9708	9.80549	0.0828395	0.241344	0.596167	1143.92	987.39	1234.52	1000.6	791.88	862.57	898.5	800.23	758.71	832.54	827.18	1251.91
chr4	123288073	123289199	1127	6.52152	6.3311	6.68972	-0.0826801	0.241344	0.596167	77.13	94.53	59.12	66.54	104.78	80.97	103.42	45.85	205.48	74.75	118.27	71.6
chr4	100722818	100723417	600	5.69174	5.45081	5.89813	-0.080072	0.241354	0.59618	46.08	22.34	43.56	11.64	101.92	36.88	38.78	66.61	34.49	56.06	83.96	77.92
chr2	231140385	231141005	621	4.4281	4.22043	4.6096	-0.0819413	0.241375	0.596221	14.02	30.08	17.11	13.31	15.68	21.64	19.39	19.03	45.98	22.43	27.01	12.63
chr2	68440887	68442069	1183	9.77877	9.72318	9.8323	-0.0746084	0.241389	0.596245	904.52	847.32	887.58	795.99	766.93	868.99	914.66	811.47	922.52	775.54	1041.09	1004.48
chr3	108489475	108490382	908	5.96553	6.08434	5.83605	0.0841766	0.241397	0.596252	78.13	82.5	47.45	62.38	74.13	62.53	45.25	51.04	70.41	57	47.45	71.6
chr16	29994994	29996890	1897	11.1502	11.2145	11.0828	0.0791385	0.241408	0.596264	2205.71	2118.3	3031.47	2444.51	2106.92	2351.23	1919.81	1869.5	2330.74	2133.2	2169.79	2591.21
chr10	120600728	120601613	886	6.64579	6.84645	6.41264	0.0804923	0.241411	0.596264	44.07	113.43	110.46	74.86	285.1	62.53	109.89	64.88	68.97	121.47	43.8	102.13
chrX	30373515	30373818	304	4.33825	4.52125	4.12861	0.0819852	0.241417	0.596264	20.03	30.08	35.78	23.29	14.97	13.63	19.39	25.95	8.62	17.75	15.33	17.9
chr8	65951144	65952597	1454	10.3133	10.3723	10.2519	0.0754793	0.241426	0.596264	1264.13	1274.42	1370.65	1340.78	1261.59	1441.36	911.42	1278.63	1221.41	1165.18	1319.98	1419.32
chr1	235831938	235832324	387	4.19207	3.9476	4.40105	-0.0782375	0.241427	0.596264	20.03	11.17	13.22	30.77	8.55	8.82	0	24.22	40.23	16.82	32.85	12.63
chr3	147945959	147946534	576	5.44086	5.23359	5.62206	-0.0827019	0.241428	0.596264	31.05	28.36	51.34	44.08	35.64	35.27	71.1	68.34	67.54	31.77	33.58	23.16
chr3	42572250	42572739	490	5.40823	5.26288	5.54026	-0.0841135	0.241448	0.596295	39.07	48.12	29.56	38.26	38.49	36.88	61.41	36.33	38.8	41.11	48.92	52.65
chr5	124651393	124652224	832	8.59742	8.50436	8.68484	-0.083562	0.24145	0.596295	469.79	372.1	348.5	403.4	335.71	249.31	416.93	377.19	501.5	387.77	454.11	331.67
chr2	35410535	35410745	211	4.33839	4.1159	4.5311	-0.0827578	0.241461	0.596295	18.03	18.91	13.22	14.14	15.68	24.05	35.55	24.22	27.3	19.62	20.44	11.58
chr6	150674457	150674634	178	3.4191	3.16676	3.63381	-0.0788111	0.241471	0.596295	8.01	14.61	2.33	6.65	14.26	8.02	6.46	7.79	20.12	10.28	18.25	11.58
chr4	39576319	39576662	344	4.41339	4.61247	4.18236	0.0820314	0.241472	0.596295	40.07	30.08	21	15.8	21.38	18.44	12.93	12.11	21.55	15.88	30.66	15.79
chr5	88714300	88715092	793	5.45793	5.23004	5.65468	-0.0821712	0.241493	0.596295	33.06	59.3	21	25.78	36.35	49.7	84.03	49.31	67.54	43.92	24.82	32.64
chr8	125309583	125310265	683	6.43063	6.2735	6.57231	-0.0832271	0.241498	0.596295	87.15	85.08	52.12	79.02	86.24	74.55	61.41	74.4	139.38	85.03	159.16	51.59
chr6	13272125	13274801	2677	9.9138	9.84734	9.97733	-0.0792198	0.241502	0.596295	930.57	920.36	975.48	978.14	927.3	795.23	992.22	1308.04	974.25	807.31	1053.5	912.87
chr3	161371389	161373187	1799	7.3512	7.46084	7.23255	0.0841926	0.241512	0.596295	167.28	168.43	198.36	158.86	204.56	159.53	116.35	148.8	186.8	189.68	89.07	171.62
chr14	35196125	35196992	868	5.56829	5.4241	5.69936	-0.0835383	0.241514	0.596295	31.05	49.84	59.12	29.94	36.35	51.31	35.55	65.75	70.41	40.18	59.87	40.01
chr3	171206173	171207015	843	5.50289	5.39004	5.60754	-0.0840021	0.241518	0.596295	48.08	48.12	38.89	26.62	50.61	39.28	32.32	48.45	45.98	64.47	51.84	49.49
chr4	144021502	144021845	344	4.13144	3.85095	4.36618	-0.0816593	0.241527	0.596295	17.03	21.48	10.11	7.49	12.83	17.64	42.02	13.84	18.68	15.88	17.52	15.79
chr3	141576190	141576803	614	6.47652	6.35114	6.59188	-0.0841251	0.241528	0.596295	91.15	91.95	67.68	82.34	61.3	95.4	90.5	100.35	132.2	57.93	105.13	92.66
chr17	68908043	68908687	645	6.46272	6.68104	6.20537	0.0802245	0.241528	0.596295	120.2	99.68	133.8	138.07	47.75	76.16	38.78	167.83	18.68	95.31	54.76	67.39
chr1	221068934	221069971	1038	9.07129	9.14994	8.9881	0.082562	0.241531	0.596295	496.84	476.94	804.35	585.55	544.55	500.23	484.8	424.77	507.24	541.01	516.16	572.78
chr14	94005193	94005593	401	5.79045	5.91803	5.65049	0.083463	0.241533	0.596295	65.11	66.17	30.34	59.89	69.14	72.15	77.57	50.18	28.74	48.59	58.41	37.9
chr7	37920482	37921642	1161	8.05753	8.19708	7.90301	0.0836198	0.241536	0.596295	289.49	313.66	328.27	208.77	313.61	307.03	142.21	234.44	319	279.38	107.32	353.78
chr2	197888998	197889468	471	6.51031	6.37032	6.63791	-0.0840849	0.241537	0.596295	104.18	66.17	84.79	76.52	93.37	71.35	126.05	123.71	122.14	66.34	89.8	69.49
chr18	3605948	3606299	352	5.85021	5.67672	6.00506	-0.0829454	0.241538	0.596295	50.08	51.56	44.34	43.25	46.33	71.35	58.18	62.29	96.28	34.57	99.29	34.75
chr5	124744050	124744337	288	6.66718	6.50254	6.81494	-0.0831586	0.241541	0.596295	109.18	112.57	67.68	88.17	99.07	67.34	77.57	87.38	202.61	140.16	110.97	56.86
chr14	78005155	78005791	637	5.86324	6.02419	5.68205	0.0828962	0.241541	0.596295	67.11	75.62	63.01	61.55	47.04	76.16	32.32	46.72	89.09	68.21	21.17	50.54
chr11	66221684	66223070	1387	9.80122	9.87254	9.7262	0.0811122	0.241543	0.596295	799.35	850.76	1201.07	929.07	967.22	877	830.62	840.02	646.63	983.91	808.93	971.84
chr5	21459098	21460013	916	9.25991	9.3292	9.18713	0.080326	0.241547	0.596295	594	621.31	753.78	662.9	667.86	559.55	530.05	503.49	518.74	667.15	550.48	727.56
chr19	23071060	23071666	607	5.22052	4.80538	5.54251	-0.0696218	0.241549	0.596295	7.01	29.22	73.9	7.49	28.51	21.64	22.62	64.88	107.77	19.62	22.63	42.12
chr11	111409827	111410367	541	8.48352	8.42352	8.54112	-0.0780109	0.241552	0.596295	359.61	336.01	347.72	329.37	357.09	330.28	329.66	307.11	410.97	400.85	416.87	369.57
chr21	33429303	33429737	435	5.16491	4.92949	5.36724	-0.0819158	0.24156	0.596297	16.03	53.28	32.67	16.64	31.36	32.87	67.87	41.53	50.29	21.49	40.15	26.32
chr12	2378293	2379433	1141	6.8032	6.92187	6.67388	0.0841641	0.241561	0.596297	95.16	151.25	120.57	128.92	109.77	121.85	96.96	123.71	57.48	118.67	126.3	89.5
chr15	35751594	35751978	385	4.89928	4.70323	5.07185	-0.0821482	0.241584	0.596334	19.03	13.75	37.34	18.3	40.63	27.26	22.62	24.22	48.86	49.52	29.2	27.38
chr14_GL000225v1_random	120479	120993	515	4.46045	4.19269	4.68622	-0.0813921	0.241586	0.596334	12.02	27.5	23.34	12.48	13.54	20.84	45.25	27.68	25.87	17.75	9.49	28.43
chr14	65284318	65284527	210	6.24169	6.0505	6.41049	-0.0832566	0.241605	0.596334	62.1	59.3	60.68	57.39	81.25	76.96	164.83	63.15	44.55	54.19	84.69	98.97
chr19	47262330	47263136	807	8.88635	8.9942	8.76979	0.0841721	0.241608	0.596334	551.93	533.66	529.75	417.54	624.38	402.43	394.3	295	294.58	469.06	565.81	600.16
chr17	37092019	37092821	803	5.54497	5.36943	5.70145	-0.0824959	0.241618	0.596334	46.08	45.55	51.34	35.77	22.81	46.5	45.25	97.76	27.3	52.33	56.95	32.64
chr21	28018685	28019936	1252	5.51118	5.28864	5.70394	-0.0808407	0.241625	0.596334	36.06	46.4	24.89	48.24	29.22	49.7	22.62	69.21	107.77	63.54	30.66	18.95
chr22	24592210	24593485	1276	8.53147	8.62564	8.43072	0.0838966	0.241626	0.596334	414.7	245.77	384.28	502.38	351.39	471.37	316.74	285.49	390.85	398.05	349.71	329.56
chr7	135414925	135415197	273	4.75984	4.50779	4.97433	-0.0825456	0.241642	0.596334	23.04	28.36	22.56	17.47	24.23	20.84	64.64	34.6	28.74	19.62	16.79	24.22
chrX	102768494	102769655	1162	8.43028	8.49329	8.3644	0.0786698	0.241642	0.596334	332.56	411.63	416.95	350.17	322.17	328.68	329.66	320.96	323.31	359.74	337.3	306.4
chr1	84985306	84985758	453	7.07304	7.23012	6.89675	0.0831023	0.241642	0.596334	211.36	168.43	141.58	122.27	116.89	140.29	100.19	102.95	54.6	85.03	167.92	204.26
chr10	17847573	17847785	213	3.99921	3.65696	4.27563	-0.0795075	0.241645	0.596334	6.01	5.16	21.78	16.64	15.68	10.42	45.25	15.57	12.93	12.15	12.41	17.9
chr12	116558840	116560205	1366	11.1966	11.2852	11.1021	0.0836107	0.241648	0.596334	1926.24	2386.42	2754.53	2512.72	2319.32	3075.12	2039.39	2501.89	1638.13	2068.73	1757.29	3184
chr10	80463137	80463776	640	7.28028	7.12857	7.41755	-0.0835726	0.241654	0.596334	122.21	116.01	111.24	229.56	109.05	151.51	158.37	218.01	238.53	124.27	187.63	98.97
chr3	72134617	72135540	924	7.31939	7.439	7.18895	0.0840506	0.241654	0.596334	130.22	165.85	256.71	197.96	158.95	131.47	142.21	107.27	127.89	122.4	186.17	189.52
chr13	31234793	31235098	306	4.30978	4.05698	4.52481	-0.0809796	0.241659	0.596334	21.04	7.73	20.23	14.97	20.67	15.23	32.32	32.01	20.12	27.1	6.57	20.01
chrX	63755924	63756237	314	6.6776	6.80776	6.53452	0.0839371	0.241661	0.596334	78.13	103.98	175.03	134.74	96.94	83.37	74.34	78.72	80.47	102.78	105.13	114.77
chr5	134161263	134162329	1067	5.74061	5.55935	5.90162	-0.0826773	0.241663	0.596334	46.08	61.01	40.45	26.62	66.29	42.49	45.25	30.28	97.71	43.92	75.2	66.33
chr9	78118816	78119432	617	6.14575	5.93215	6.33177	-0.0823993	0.241664	0.596334	36.06	73.9	82.46	33.27	86.96	53.71	145.44	43.26	61.79	60.73	75.2	96.87
chr17	28834905	28835177	273	4.3776	4.1816	4.55013	-0.0820288	0.241677	0.596334	18.03	18.05	13.22	16.64	34.93	8.02	19.39	23.36	24.43	28.97	23.36	21.06
chr15	64767157	64767678	522	5.10868	5.27374	4.92227	0.083065	0.241679	0.596334	47.08	55.86	43.56	22.46	27.08	36.07	25.86	39.79	20.12	32.7	25.55	37.9
chrX	19603285	19603504	220	3.45782	3.22201	3.66045	-0.0789226	0.24168	0.596334	7.01	6.02	17.89	10.81	7.84	6.41	9.7	19.03	4.31	9.34	21.9	11.58
chr6	36779346	36779619	274	4.92247	5.10589	4.7123	0.0822465	0.24168	0.596334	39.07	53.28	23.34	39.09	27.8	24.05	19.39	14.71	37.36	22.43	42.34	21.06
chr1	156508145	156508775	631	7.48909	7.61649	7.34935	0.08385	0.241682	0.596334	205.35	145.23	211.59	301.09	135.42	178.77	180.99	235.31	110.65	126.14	145.29	180.05
chr1	199463260	199463947	688	5.46294	5.25033	5.6482	-0.0821802	0.241683	0.596334	33.06	30.94	17.89	45.75	34.21	66.54	71.1	37.2	57.48	26.16	67.9	41.06
chr2	131582224	131582547	324	4.70143	4.25034	5.04457	-0.0667662	0.241711	0.59637	13.02	5.16	11.67	31.61	27.08	25.65	29.09	11.25	10.06	28.97	110.24	8.42
chr16	78742191	78743474	1284	9.2697	9.198	9.33801	-0.0801334	0.241712	0.59637	596	549.12	553.86	552.28	652.18	620.47	639.94	580.49	856.42	545.68	687.73	572.78
chr5	108625446	108626136	691	5.22398	4.7777	5.56433	-0.067163	0.24172	0.59637	22.04	24.92	28	7.49	35.64	46.5	35.55	18.17	35.92	23.36	163.54	7.37
chr3	102714854	102715685	832	7.02917	7.13455	6.91548	0.0841269	0.241721	0.59637	140.24	150.39	124.46	158.86	143.26	125.86	132.51	98.62	182.49	135.49	101.48	73.7
chr14	102901044	102902670	1627	10.5125	10.5708	10.4517	0.0767257	0.241721	0.59637	1524.57	1568.31	1580.69	1711.74	1228.09	1512.71	1328.35	1223.26	1426.89	1487.54	1268.14	1668.86
chr5	1633301	1634520	1220	9.30196	9.36483	9.23623	0.0780493	0.241727	0.59637	622.05	513.03	665.88	793.49	653.6	707.85	536.51	624.61	643.75	596.14	592.09	625.43
chr9	123571245	123571894	650	6.27478	6.4333	6.09667	0.0827786	0.241728	0.59637	128.22	116.01	45.12	45.75	123.31	60.12	77.57	65.75	48.86	69.14	67.17	82.13
chr22	41596674	41597964	1291	7.26625	7.18563	7.3426	-0.0821398	0.241734	0.596373	168.28	153.82	125.24	143.89	141.13	141.09	168.06	179.94	171	161.65	158.43	134.77
chr20	50085201	50087089	1889	7.63462	7.49236	7.76411	-0.0839113	0.241747	0.596385	199.34	201.09	143.13	170.51	186.74	179.57	248.86	192.05	386.54	148.57	167.19	161.1
chr1	32939663	32940215	553	4.94495	4.77529	5.09674	-0.0835355	0.241755	0.596385	21.04	24.92	28.78	25.78	34.93	28.86	38.78	20.76	43.11	30.83	42.34	29.48
chr19	48925224	48926298	1075	5.85747	5.72748	5.97671	-0.0839962	0.241756	0.596385	63.11	72.19	52.12	41.59	39.2	49.7	58.18	56.23	87.65	54.19	67.9	53.7
chr3	188445753	188446536	784	7.65713	7.48213	7.81319	-0.0829872	0.241757	0.596385	176.3	231.17	155.58	82.34	307.91	119.45	258.56	122.85	261.53	203.7	270.13	232.69
chr5	33299565	33300924	1360	7.36429	7.20747	7.50572	-0.0835585	0.241774	0.596418	85.14	191.64	238.04	104.8	139.7	127.46	219.78	170.43	165.25	159.78	127.76	247.43
chr14	60855936	60856442	507	5.09156	5.24281	4.92259	0.0836176	0.241783	0.596425	39.07	25.78	45.9	49.91	32.07	34.47	22.62	29.41	24.43	40.18	28.47	36.85
chr8	29193563	29193998	436	4.25699	3.99351	4.4797	-0.0802175	0.241786	0.596425	15.03	13.75	20.23	19.13	17.82	9.62	29.09	8.65	15.81	39.24	9.49	31.59
chr14	75221797	75222834	1038	7.58397	7.67785	7.48355	0.083934	0.241802	0.596453	207.35	149.53	249.71	243.7	161.08	217.25	200.38	203.3	136.51	171.93	186.9	174.78
chr9	68779321	68781002	1682	10.3803	10.455	10.3016	0.0816276	0.241826	0.596499	1278.15	1248.64	1769.72	1503.8	1205.28	1416.51	998.69	1138.48	1290.38	1326.82	1158.63	1659.39
chr16	9225584	9225758	175	3.47795	3.05471	3.80477	-0.0705796	0.241833	0.596499	21.04	7.73	3.89	4.99	11.4	0.8	29.09	7.79	0	16.82	17.52	12.63
chr8	130014872	130017075	2204	9.71473	9.61688	9.80636	-0.083724	0.241837	0.596499	709.19	793.18	700.11	847.55	764.79	896.24	869.41	637.58	1424.02	740.97	843.24	857.07
chr2	168728087	168728405	319	4.73457	4.92823	4.51083	0.0811489	0.241839	0.596499	22.04	32.66	46.67	24.12	42.77	14.43	22.62	29.41	11.5	31.77	10.95	30.53
chr2	240748486	240748869	384	4.4117	4.57978	4.22144	0.0817801	0.241845	0.596499	17.03	23.2	26.45	32.44	29.94	14.43	25.86	24.22	5.75	23.36	11.68	21.06
chr13	99045818	99046909	1092	7.76765	7.56245	7.94727	-0.0817695	0.241847	0.596499	212.36	187.34	270.71	120.6	192.45	150.71	100.19	149.66	560.41	136.42	282.54	251.65
chr10	11261214	11262087	874	6.87144	6.7304	6.9999	-0.0839042	0.241858	0.596515	172.29	112.57	90.24	71.53	111.9	78.56	161.6	107.27	122.14	98.11	131.41	147.41
chr14	74083973	74085580	1608	11.6813	11.7411	11.6189	0.0775024	0.241868	0.596524	3551.98	3210.53	4080.07	3366.93	3186.04	3143.26	3202.91	2803.82	2600.88	3266.61	3244.46	3752.57
chr14	104745961	104746632	672	5.78374	5.63341	5.91987	-0.0832282	0.241873	0.596524	37.06	51.56	41.23	80.68	52.03	35.27	45.25	59.69	35.92	91.57	61.33	69.49
chr3	194044918	194045767	850	6.71796	6.86603	6.55293	0.0830146	0.241875	0.596524	112.19	99.68	120.57	115.61	108.34	143.49	109.89	83.92	74.72	142.03	30.66	122.14
chr8	128554807	128555623	817	5.17985	4.84607	5.45073	-0.0763481	0.241886	0.596534	15.03	21.48	27.23	16.64	38.49	53.71	61.41	15.57	123.58	23.36	15.33	23.16
chr9	137772434	137772832	399	4.80967	4.59606	4.99569	-0.0827733	0.241891	0.596534	22.04	24.92	24.11	29.94	19.24	24.85	58.18	38.93	11.5	26.16	31.39	25.27
chr18	12657035	12658785	1751	9.53962	9.40943	9.65903	-0.0839649	0.241896	0.596534	411.69	612.72	790.34	844.23	625.09	796.04	530.05	531.18	1044.66	714.8	1266.68	763.36
chr7	24381783	24382420	638	5.44943	5.26476	5.61313	-0.0826227	0.241897	0.596534	35.06	55	43.56	30.77	47.04	19.24	42.02	38.06	76.16	68.21	38.69	30.53
chr6	131249920	131251167	1248	6.32106	6.14902	6.47476	-0.0827564	0.241912	0.596552	55.09	94.53	56.79	63.21	78.4	77.76	51.71	49.31	153.75	73.82	138.71	66.33
chr20	59042087	59043453	1367	10.5193	10.595	10.4395	0.0819638	0.241913	0.596552	1518.56	1356.91	2094.88	1561.2	1363.51	1385.25	1305.73	1343.51	1140.94	1372.61	1333.12	1836.27
chr21	43974774	43975982	1209	7.71226	7.59581	7.82	-0.0839986	0.241929	0.596569	176.3	181.32	184.36	153.87	232.36	232.48	313.5	183.4	211.23	248.55	166.46	232.69
chr11	34613284	34615144	1861	8.80309	8.93969	8.65219	0.0835702	0.241932	0.596569	355.6	497.56	867.36	466.61	424.8	334.29	355.52	429.09	255.78	426.08	295.68	651.75
chr16	75463590	75465200	1611	11.4918	11.5538	11.427	0.0783641	0.241935	0.596569	2757.64	2743.05	3701.23	3050.86	2884.54	2900.36	2701.95	2462.96	2448.57	2771.38	2653.1	3483.02
chr9	79681919	79682923	1005	5.75247	5.87575	5.61767	0.0837814	0.241938	0.596569	38.06	42.97	59.12	70.7	61.3	80.16	45.25	51.04	66.1	42.98	38.69	50.54
chr10	86329210	86329390	181	3.60816	3.40936	3.78285	-0.0804715	0.241954	0.596584	13.02	7.73	7	4.99	14.97	16.03	6.46	12.98	11.5	23.36	14.6	13.69
chr9	130051679	130052334	656	7.04396	7.16146	6.91602	0.0840893	0.24196	0.596584	189.32	166.71	96.46	152.21	134	120.25	103.42	145.34	109.21	158.85	108.78	98.97
chr1	200154128	200154688	561	8.35141	8.42784	8.27071	0.0817635	0.24196	0.596584	369.62	359.21	266.82	301.09	411.98	357.53	290.88	325.28	300.32	269.1	352.63	314.82
chr1	65209269	65209753	485	5.71909	5.55485	5.86654	-0.0839142	0.241963	0.596584	42.07	55	38.89	56.56	40.63	48.9	96.96	51.91	40.23	59.8	56.95	44.22
chr19	19405066	19407510	2445	10.8176	10.8776	10.7551	0.0772675	0.241966	0.596584	2105.54	1655.97	2115.1	1866.45	1625.09	1919.94	1586.91	1701.67	1695.6	1602.47	1612.01	2171.1
chr4	83334195	83335492	1298	8.27575	8.1091	8.42512	-0.0832046	0.241976	0.596598	313.53	278.43	243.48	144.72	347.83	328.68	420.16	192.05	597.77	219.58	364.31	268.49
chr15	62742486	62743276	791	5.5048	5.33203	5.65908	-0.0834132	0.241998	0.596608	31.05	48.98	32.67	34.1	62.01	32.87	61.41	35.47	61.79	61.67	45.99	36.85
chr13	51583706	51585236	1531	11.7799	11.8647	11.6899	0.0832418	0.241999	0.596608	3608.07	3161.55	5134.9	3589.83	3230.23	3650.7	3160.9	2725.09	2929.95	3183.44	3102.83	4720.19
chr2	64923393	64923894	502	5.93996	6.08116	5.78342	0.0838218	0.242002	0.596608	85.14	76.48	64.57	66.54	54.17	59.32	45.25	45.85	47.42	57.93	89.8	44.22
chr10	1324050	1324360	311	4.83146	5.01677	4.6188	0.082062	0.242002	0.596608	36.06	33.51	28	24.95	35.64	36.07	16.16	20.76	24.43	49.52	10.22	26.32
chr4	106315485	106317315	1831	10.7121	10.7772	10.6439	0.0791671	0.242005	0.596608	1484.5	1594.95	2254.35	1703.42	1777.62	1714.72	1325.12	1448.19	1797.63	1633.3	1582.81	1813.11
chr9	131282799	131282966	168	4.52061	4.65641	4.37068	0.0828281	0.242007	0.596608	27.05	33.51	19.45	15.8	30.65	24.85	29.09	19.9	14.37	26.16	14.6	20.01
chr17	75188866	75189958	1093	7.23245	7.3754	7.07376	0.0834156	0.242012	0.596608	170.29	177.03	73.9	150.55	234.5	189.99	96.96	97.76	178.18	176.6	112.43	146.35
chr1	149792362	149793579	1218	8.05931	8.16131	7.94955	0.0840565	0.242016	0.596608	268.45	307.65	334.5	240.38	276.55	290.2	226.24	293.27	303.2	134.55	251.15	274.81
chr5	136132111	136133897	1787	10.1533	10.2223	10.0808	0.0802179	0.24202	0.596608	1147.93	1074.19	1558.91	1158.63	1067.71	1159.98	872.64	1031.21	1274.58	1067.07	1006.78	1245.59
chr4	73662563	73663379	817	5.65653	5.53649	5.76734	-0.0840614	0.242025	0.596608	51.09	42.97	36.56	49.07	62.72	36.07	51.71	49.31	53.17	56.06	55.49	61.07
chr8	70316064	70316387	324	4.48052	4.25809	4.6732	-0.0822786	0.242037	0.596628	21.04	18.91	23.34	23.29	11.4	16.83	35.55	19.9	33.05	10.28	24.82	29.48
chr1	235865920	235867811	1892	11.1775	11.2389	11.1134	0.0778802	0.242049	0.596647	2367.98	2015.18	2910.11	2613.36	2203.85	2390.51	1903.65	2103.08	2497.42	1994.91	2289.52	2503.82
chr14	105247948	105249207	1260	9.66875	9.56323	9.76707	-0.0839481	0.242068	0.596683	678.14	563.73	937.37	849.22	684.96	825.7	992.22	473.21	1033.17	915.7	915.52	898.13
chr20	20229477	20229899	423	4.55125	4.7049	4.37926	0.0829969	0.242074	0.596686	25.04	22.34	26.45	26.62	26.37	29.66	22.62	26.82	15.81	30.83	18.25	10.53
chr12	22828070	22828466	397	4.72207	4.92484	4.48606	0.0818684	0.242078	0.596686	17.03	25.78	41.23	43.25	28.51	26.45	12.93	36.33	10.06	33.64	20.44	21.06
chr17	78153166	78155677	2512	10.6056	10.5255	10.6814	-0.0820057	0.242096	0.596719	1464.46	1466.05	1820.28	1135.34	1409.13	1548.78	1729.12	1863.44	1625.19	1113.79	1691.59	1829.96
chr21	36253531	36253970	440	6.04695	5.83082	6.23487	-0.0819013	0.242115	0.596754	59.1	72.19	43.56	41.59	70.56	54.51	100.19	31.14	146.57	55.13	78.85	40.01
chr2	44234195	44235401	1207	6.6624	6.85495	6.44014	0.081147	0.24213	0.596762	138.23	122.03	135.35	129.75	89.81	79.36	90.5	84.78	20.12	92.5	46.72	186.36
chr9	114619167	114619842	676	7.17227	7.07783	7.26091	-0.08363	0.242134	0.596762	135.23	128.04	153.25	107.3	130.44	156.32	138.98	159.18	185.37	113.06	165.73	157.94
chr1	161032611	161033292	682	5.51584	5.34156	5.67131	-0.0825032	0.242139	0.596762	52.09	43.83	34.23	22.46	50.61	40.08	38.78	61.42	64.66	26.16	81.04	33.69
chr10	84076625	84076822	198	3.86958	3.65448	4.05674	-0.0815981	0.242141	0.596762	13.02	18.05	7.78	9.98	17.11	9.62	19.39	16.44	12.93	25.23	15.33	10.53
chr1	23817015	23817995	981	6.24861	6.54135	5.88094	0.0731004	0.242143	0.596762	69.12	55.86	126.8	131.42	44.19	131.47	38.78	84.78	4.31	100.91	41.61	83.18
chr11	62497056	62497626	571	5.13178	4.95387	5.29014	-0.0828193	0.242147	0.596762	46.08	37.81	19.45	28.28	33.5	20.84	35.55	39.79	66.1	28.97	30.66	33.69
chr11	60889788	60890256	469	4.61289	4.79874	4.39951	0.0826004	0.242155	0.596762	16.03	38.67	30.34	19.96	29.94	32.07	9.7	22.49	20.12	33.64	17.52	23.16
chr9	34376221	34377310	1090	10.6252	10.6831	10.5649	0.0777664	0.242155	0.596762	1895.19	1626.75	1564.35	1752.5	1667.86	1357.99	1897.18	1270.84	1497.3	1509.03	1388.61	1525.67
chr6	157606850	157607698	849	5.8497	5.64666	6.02766	-0.0824889	0.242162	0.596762	70.12	74.76	39.67	23.29	59.87	32.87	103.42	51.91	67.54	38.31	64.98	65.28
chr3	172191473	172192035	563	4.76157	4.90794	4.59865	0.0833224	0.242166	0.596762	33.06	25.78	32.67	39.09	27.08	22.45	22.62	29.41	30.18	19.62	27.74	15.79
chr4	185395849	185397129	1281	11.2345	11.3078	11.1572	0.0815103	0.242167	0.596762	2528.25	2147.52	3392.41	2523.53	2132.58	2485.91	2100.8	2102.21	2093.64	2167.77	2247.91	2990.26
chr6	35258893	35260391	1499	11.0611	11.1488	10.9677	0.083452	0.242188	0.596804	2058.46	1870.81	3320.07	2408.75	1749.83	2214.95	1835.78	1859.98	1994.49	1786.54	1795.26	2743.88
chr1	43991004	43992280	1277	9.96817	10.0242	9.90993	0.0755315	0.2422	0.596815	980.65	933.25	1139.62	1267.59	968.64	957.97	953.44	1051.11	889.47	1038.1	898.72	941.3
chr13	27440341	27440870	530	5.75354	5.91201	5.57548	0.0834798	0.242202	0.596815	64.11	51.56	45.12	68.2	70.56	61.73	32.32	51.91	30.18	51.39	80.31	40.01
chr6	152112404	152112799	396	4.31619	4.5294	4.06591	0.0785184	0.242214	0.596833	25.04	18.91	51.34	14.14	17.11	12.02	25.86	9.52	8.62	33.64	10.22	12.63
chr16	24076051	24077180	1130	7.27806	7.38571	7.16172	0.0839986	0.242227	0.596856	155.26	138.36	202.25	220.41	134	153.11	187.46	96.89	125.01	193.42	139.44	116.87
chr3	183377217	183377889	673	5.92088	6.09181	5.72694	0.08291	0.242237	0.596863	56.09	78.2	90.24	74.86	64.15	45.69	19.39	49.31	54.6	98.11	41.61	54.75
chr2	216030314	216030546	233	5.88919	6.02739	5.73635	0.08383	0.242239	0.596863	75.13	56.72	81.68	64.88	64.86	48.1	35.55	62.29	45.98	71.01	38.69	66.33
chr3	78887222	78888070	849	5.04055	4.4983	5.43374	-0.0612188	0.242244	0.596864	15.03	23.2	19.45	29.11	26.37	22.45	0	19.03	182.49	27.1	13.87	16.85
chr5	149240458	149240775	318	4.39395	4.61473	4.13317	0.0796783	0.242262	0.596875	34.06	18.05	34.23	9.98	30.65	20.04	19.39	10.38	2.87	21.49	24.82	26.32
chr13	95921565	95921762	198	3.54529	3.75697	3.2971	0.0802785	0.242264	0.596875	17.03	11.17	11.67	9.98	12.83	18.44	9.7	8.65	7.18	20.56	6.57	6.32
chr14	91302382	91303838	1457	8.74535	8.88478	8.591	0.0833193	0.242265	0.596875	420.71	397.02	676.77	540.64	467.57	333.49	530.05	377.19	159.5	496.16	238.01	512.77
chr3	23254012	23255287	1276	6.14642	6.01775	6.26455	-0.0839794	0.242267	0.596875	51.09	62.73	70.79	78.18	50.61	75.35	67.87	76.99	113.52	62.6	61.33	78.97
chr3	16801248	16802213	966	6.48711	6.36396	6.60057	-0.0840127	0.242271	0.596875	86.14	110	71.57	87.33	67	72.15	113.12	134.96	67.54	89.7	92.72	84.23
chr1	113072606	113073791	1186	11.2028	11.2631	11.1399	0.0775203	0.242276	0.596875	2369.99	2249.78	2953.68	2588.41	2398.44	2186.09	2071.71	1938.71	2266.07	2260.27	2198.99	2803.9
chr5	127568233	127568512	280	6.35047	6.2115	6.47723	-0.0834407	0.24228	0.596875	85.14	58.44	68.45	89	57.02	86.58	64.64	108.14	87.65	67.28	148.94	57.91
chr4	113328609	113328802	194	3.75749	3.52991	3.95401	-0.0815171	0.242288	0.596885	10.02	12.03	9.33	6.65	12.83	18.44	19.39	13.84	10.06	21.49	12.41	15.79
chrX	123803428	123804048	621	6.23065	6.34363	6.10807	0.0839965	0.242292	0.596885	105.18	65.31	91.79	68.2	92.66	64.13	64.64	53.64	79.03	83.16	55.49	77.92
chr22	31749592	31750427	836	10.6204	10.6865	10.5511	0.0797546	0.242299	0.596887	1511.54	1493.55	2077.76	1627.74	1579.48	1597.68	1525.5	1402.34	1209.91	1500.62	1447.74	1916.3
chr9	124855998	124856520	523	7.1727	7.01693	7.31328	-0.0833528	0.24231	0.596887	75.13	176.17	108.91	102.31	183.89	130.67	148.67	148.8	185.37	240.14	136.52	94.76
chr4	185255610	185256234	625	6.8031	6.661	6.93246	-0.0836345	0.242317	0.596887	93.16	107.42	70.01	77.35	132.57	126.66	106.66	93.43	168.12	102.78	174.49	87.39
chr6	106556455	106556668	214	3.77015	3.56198	3.95203	-0.0802799	0.24232	0.596887	20.03	15.47	7	3.33	11.4	13.63	9.7	12.98	18.68	13.08	22.63	15.79
chr6	159988986	159990636	1651	8.55378	8.63664	8.46586	0.0829962	0.242324	0.596887	315.53	366.94	538.3	481.58	319.32	366.35	349.06	371.13	362.11	337.31	370.15	331.67
chr18	32072415	32072621	207	3.71985	3.42384	3.96535	-0.0795937	0.242325	0.596887	16.03	15.47	7	4.16	12.12	9.62	25.86	14.71	21.55	10.28	16.06	5.26
chr1	45473050	45473939	890	7.65395	7.76629	7.53212	0.0839926	0.242328	0.596887	266.45	222.57	199.92	153.04	223.81	240.49	203.62	172.16	204.05	113.06	265.02	152.67
chr22	49943464	49943704	241	4.92064	4.79369	5.03731	-0.0834247	0.242329	0.596887	27.05	31.8	21.78	22.46	25.66	37.68	22.62	42.39	24.43	30.83	33.58	43.17
chr6	149082225	149082660	436	6.71875	6.58569	6.84056	-0.0839922	0.242335	0.596892	102.17	100.54	69.23	82.34	122.59	99.4	148.67	83.05	120.7	104.65	145.29	85.29
chr1	205121505	205122689	1185	10.2196	10.3062	10.1274	0.0833029	0.242347	0.596898	1263.13	1185.04	1780.61	1125.36	1068.43	1174.41	963.14	832.23	1163.93	1141.82	1073.94	1536.19
chr17	35218414	35218630	217	3.31413	2.97971	3.58543	-0.0751544	0.242355	0.596898	2	6.87	3.11	11.64	9.27	14.43	9.7	7.79	22.99	3.74	20.44	7.37
chr14	23876904	23878302	1399	9.4597	9.69759	9.1747	0.0779524	0.242356	0.596898	715.2	786.31	1226.74	1022.22	614.4	617.27	339.36	774.27	87.65	786.75	676.05	803.37
chr13	28796196	28797154	959	6.28254	6.15422	6.40037	-0.0839569	0.24236	0.596898	83.14	76.48	73.12	54.9	69.14	70.54	119.58	71.8	79.03	68.21	83.96	84.23
chr3	73085873	73086540	668	5.30715	5.16926	5.433	-0.0837142	0.24236	0.596898	44.07	51.56	30.34	30.77	33.5	25.65	45.25	43.26	45.98	36.44	50.38	37.9
chr6	14424373	14424827	455	4.42364	4.65985	4.14103	0.0777123	0.242369	0.596909	20.03	19.77	59.9	25.78	14.97	11.22	19.39	19.9	10.06	28.97	4.38	23.16
chr4	82687600	82688727	1128	5.3193	5.47808	5.14087	0.0820825	0.242382	0.596923	22.04	46.4	38.89	29.94	81.25	48.9	45.25	22.49	37.36	47.65	35.77	23.16
chr3	111299417	111299672	256	3.80878	3.98381	3.60955	0.0810893	0.242383	0.596923	12.02	13.75	10.89	22.46	14.97	20.84	19.39	12.11	5.75	12.15	17.52	6.32
chr1	154240383	154241116	734	5.3486	5.18994	5.49154	-0.0826965	0.2424	0.596943	31.05	52.42	41.23	19.13	33.5	41.69	29.09	34.6	44.55	38.31	78.12	45.28
chr19	2511420	2512674	1255	6.84629	6.69522	6.98303	-0.0834912	0.242402	0.596943	74.12	86.79	111.24	131.42	134	84.17	138.98	147.93	68.97	161.65	82.5	158.99
chr2	165874477	165874838	362	6.39943	6.27681	6.51243	-0.0839186	0.242405	0.596943	115.19	67.89	69.23	69.04	80.54	63.33	80.8	58.83	97.71	93.44	102.21	114.77
chr1	49102718	49103164	447	4.999	5.14643	4.83478	0.082454	0.242423	0.596968	26.04	24.92	42.78	29.94	52.74	36.07	32.32	12.11	34.49	31.77	22.63	37.9
chr5	132489915	132491720	1806	11.4296	11.4877	11.369	0.0764169	0.242428	0.596968	2647.46	2357.2	3442.2	3020.92	2622.24	3140.05	2343.2	2563.32	2695.72	2588.24	2819.56	2859.7
chr6	14732819	14733731	913	7.43108	7.5616	7.28757	0.083623	0.242428	0.596968	108.18	163.28	294.05	212.1	199.57	156.32	138.98	185.13	168.12	194.35	97.1	153.72
chr11	102047113	102047920	808	5.98145	5.77065	6.16534	-0.081735	0.242461	0.597035	53.09	63.59	55.23	49.91	52.03	53.71	61.41	64.88	163.81	53.26	24.09	63.17
chr9	105312887	105313678	792	6.40827	6.5804	6.21278	0.0824816	0.242468	0.597035	132.22	91.09	80.9	102.31	108.34	59.32	54.94	43.26	58.92	106.52	135.06	46.33
chr3	72544445	72544815	371	4.01908	4.26367	3.72438	0.0813269	0.242476	0.597035	23.04	12.89	19.45	27.45	16.39	16.03	0	22.49	10.06	12.15	14.6	20.01
chr2	225274429	225274631	203	3.81375	3.51027	4.06435	-0.0766652	0.242478	0.597035	4.01	16.33	10.11	4.16	12.12	21.64	6.46	8.65	38.8	13.08	10.22	23.16
chr9	16058136	16058567	432	4.46094	4.2825	4.61971	-0.0820077	0.242479	0.597035	14.02	18.91	16.34	14.14	22.1	31.26	12.93	26.82	38.8	22.43	32.85	13.69
chr8	102305441	102306090	650	5.25458	5.11882	5.37866	-0.0834595	0.242482	0.597035	43.07	33.51	21	34.1	39.91	36.88	25.86	35.47	64.66	42.98	43.8	36.85
chr10	24446664	24447112	449	4.48625	4.78877	4.10298	0.0743352	0.24249	0.597043	38.06	19.77	19.45	67.37	9.98	11.22	3.23	47.58	7.18	13.08	20.44	11.58
chr19	16599656	16600594	939	6.30918	6.47298	6.12437	0.0825582	0.2425	0.597057	135.23	65.31	74.68	117.28	81.97	58.52	45.25	52.77	140.82	58.87	67.17	53.7
chrX	21926673	21927381	709	5.25875	5.05565	5.43675	-0.0816639	0.242514	0.597076	21.04	26.64	59.9	43.25	14.26	34.47	32.32	56.23	66.1	41.11	33.58	30.53
chr10	101567164	101567402	239	5.80672	5.96887	5.62402	0.0826948	0.242518	0.597076	52.09	65.31	67.68	66.54	77.69	46.5	45.25	63.15	24.43	86.9	27.74	48.43
chr5	140408735	140409229	495	4.64612	4.42916	4.83468	-0.0824451	0.242526	0.597076	16.03	26.64	26.45	32.44	15.68	12.02	45.25	32.01	21.55	25.23	21.9	25.27
chr12	169208	169828	621	4.9531	4.79689	5.09404	-0.0831232	0.242532	0.597076	19.03	27.5	25.67	24.12	26.37	44.09	29.09	29.41	34.49	51.39	32.12	28.43
chr1	234780481	234781095	615	5.68042	5.49828	5.84213	-0.0827243	0.242535	0.597076	53.09	74.76	45.12	19.13	34.21	44.89	74.34	68.34	38.8	56.06	44.53	62.12
chr11	61355980	61356310	331	6.78594	6.90754	6.65314	0.0839842	0.242538	0.597076	116.2	125.47	111.24	127.26	111.9	128.26	54.94	76.13	127.89	145.76	94.91	104.24
chr8	50056293	50056806	514	5.13278	5.33911	4.89193	0.0815857	0.24254	0.597076	33.06	27.5	47.45	69.04	37.78	28.06	3.23	44.99	47.42	29.9	26.28	26.32
chr12	15701249	15701706	458	4.7882	4.57956	4.97044	-0.0813864	0.242546	0.597076	20.03	30.08	22.56	11.64	14.26	44.89	32.32	49.31	17.24	31.77	24.82	32.64
chr8	143802381	143803014	634	5.18496	5.33483	5.0177	0.0831654	0.24255	0.597076	41.07	59.3	38.12	36.6	27.8	39.28	35.55	39.79	14.37	39.24	30.66	34.75
chr1	166969141	166969746	606	5.85315	5.56067	6.09622	-0.0776847	0.242552	0.597076	25.04	91.09	29.56	15.8	84.82	36.88	80.8	23.36	104.9	28.97	121.92	50.54
chr3	58012306	58012624	319	6.24867	6.01044	6.45308	-0.0806108	0.242558	0.597076	95.16	61.87	43.56	19.96	87.67	78.56	106.66	32.87	162.38	84.09	81.77	57.91
chr18	44838819	44839905	1087	7.95399	8.05758	7.84239	0.0839113	0.242561	0.597076	286.48	290.46	178.92	257.84	311.48	273.36	210.08	230.98	163.81	244.81	314.66	212.69
chr19	50024852	50026322	1471	11.3747	11.4535	11.2914	0.0823855	0.242573	0.597095	2641.45	2543.68	3674.01	2734.79	2351.4	2881.92	2158.98	2286.48	2198.54	2358.38	2496.86	3538.83
chr6	17620824	17621782	959	6.60668	6.50525	6.70143	-0.0839788	0.242584	0.597111	116.2	93.67	69.23	84.84	77.69	103.41	87.26	126.31	76.16	98.11	110.24	126.35
chr10	74674668	74675313	646	7.01985	7.21159	6.79867	0.0812506	0.2426	0.597124	152.26	149.53	268.37	169.68	67.71	81.77	90.5	178.21	38.8	123.34	87.61	149.51
chr17	35586770	35588098	1329	9.89178	9.9678	9.81152	0.0817997	0.242601	0.597124	967.63	1000.28	1233.74	943.2	960.09	903.46	795.07	823.58	760.15	870.85	854.19	1287.71
chr9	81668970	81669681	712	5.0285	5.23874	4.7823	0.0810486	0.242604	0.597124	29.05	38.67	44.34	64.88	13.54	36.07	12.93	33.74	20.12	41.11	18.25	38.96
chr2	155273369	155273633	265	3.70905	4.03501	3.28727	0.0726399	0.24261	0.597124	6.01	5.16	35.78	22.46	12.12	16.83	0	3.46	2.87	18.69	14.6	18.95
chr1	92854150	92854936	787	6.36904	6.49541	6.23053	0.0839525	0.242612	0.597124	116.2	97.97	63.01	74.86	101.92	87.38	54.94	90.84	68.97	89.7	83.96	62.12
chr19	11923706	11925829	2124	11.3359	11.3899	11.2797	0.0742644	0.242619	0.597131	2467.15	2397.59	3236.83	2757.25	2444.77	2796.95	2204.22	2424.03	2664.11	2353.71	2542.13	2729.14
chr15	100821389	100821735	347	4.40893	4.66528	4.09697	0.0771223	0.242635	0.59716	24.04	24.06	30.34	28.28	33.5	12.02	12.93	10.38	1.44	38.31	8.03	31.59
chr3	69091748	69092747	1000	8.44324	8.37087	8.51216	-0.0802373	0.24265	0.597185	324.55	380.69	301.82	340.19	339.99	299.01	358.75	371.13	439.71	287.79	365.77	367.47
chr14	95677405	95677811	407	4.67076	4.40281	4.89665	-0.0802821	0.242659	0.597185	14.02	36.09	17.11	7.49	31.36	20.84	51.71	29.41	25.87	26.16	35.04	10.53
chr2	46568526	46570753	2228	9.8016	9.74089	9.85987	-0.0770751	0.24266	0.597185	1068.8	839.59	840.91	784.34	821.1	779.2	940.51	1002.66	896.66	783.01	1046.93	905.5
chr19	50908989	50910077	1089	8.50087	8.40362	8.59197	-0.0832568	0.242663	0.597185	366.62	331.71	366.39	401.74	255.17	310.24	523.58	407.47	285.95	393.38	339.49	365.36
chr6	87494376	87495615	1240	6.8172	6.58428	7.01769	-0.0805041	0.24268	0.597215	34.06	105.7	44.34	82.34	110.48	198.81	116.35	84.78	175.31	143.9	197.12	60.02
chr16	75616547	75617507	961	7.15653	7.43146	6.81658	0.0747252	0.242698	0.597244	145.24	161.56	298.71	207.94	133.29	88.98	51.71	77.86	24.43	295.27	117.54	109.5
chr5	93579777	93581849	2073	8.76187	8.67049	8.8478	-0.0831441	0.2427	0.597244	438.74	427.1	408.4	405.89	361.37	403.23	458.94	429.09	652.38	466.26	455.57	302.19
chr17	49754926	49755493	568	4.91249	5.13457	4.64989	0.0806051	0.242716	0.597265	38.06	29.22	19.45	33.27	30.65	60.12	3.23	15.57	44.55	38.31	32.12	16.85
chrX	133390044	133390501	458	4.30575	4.53787	4.029	0.0781548	0.242723	0.597265	21.04	18.91	12.45	28.28	37.06	21.64	19.39	19.9	0	14.02	10.95	33.69
chr1	46369351	46371459	2109	7.52533	7.61078	7.43451	0.0834456	0.242727	0.597265	182.31	194.21	229.48	223.74	167.5	175.56	184.22	142.74	202.61	201.83	175.95	130.56
chr20	57672149	57672521	373	4.01407	3.7452	4.24061	-0.0786946	0.242727	0.597265	13.02	10.31	21.78	16.64	10.69	8.02	22.62	5.19	7.18	16.82	32.12	29.48
chr2	105650554	105650834	281	4.19005	3.95482	4.39226	-0.0813475	0.242734	0.597265	16.03	15.47	21	19.96	14.97	5.61	29.09	19.9	14.37	29.9	11.68	21.06
chr5	169796708	169797275	568	5.34251	5.14166	5.51878	-0.082717	0.242736	0.597265	23.04	37.81	32.67	39.09	39.91	39.28	77.57	51.04	31.61	26.16	61.33	27.38
chr1	28147433	28148747	1315	9.8545	9.9612	9.73928	0.0839491	0.242745	0.597277	967.63	824.12	1101.5	1399	741.98	946.75	1040.7	1048.51	586.28	951.2	511.78	989.73
chr19	48810578	48811554	977	9.72433	9.79449	9.65058	0.0805925	0.242755	0.597279	904.52	775.99	1071.94	878.33	858.16	839.32	714.27	678.24	843.49	868.04	683.35	1035.01
chr6	87472449	87474045	1597	10.7546	10.8164	10.6901	0.0774684	0.242759	0.597279	1622.73	1538.24	2052.09	1853.97	1792.59	1960.03	1266.94	1571.9	1737.28	1768.79	1677.72	1889.97
chr10	102641984	102642816	833	10.3896	10.4519	10.3244	0.0781085	0.242759	0.597279	1445.43	1247.78	1650.7	1367.4	1232.36	1460.6	1208.77	1196.44	1133.76	1182	1349.91	1622.53
chr4	30460677	30461692	1016	5.71573	5.4946	5.90743	-0.0807642	0.242778	0.597314	39.07	49.84	46.67	24.12	24.23	86.58	32.32	73.53	117.83	60.73	43.07	32.64
chr2	194319147	194319720	574	4.88395	4.99427	4.7645	0.0827078	0.242805	0.597353	31.05	50.7	26.45	29.94	24.23	28.86	48.48	20.76	31.61	22.43	21.9	17.9
chr6	52594960	52596106	1147	8.82956	8.72419	8.92776	-0.0837825	0.242806	0.597353	383.65	460.61	440.29	387.6	492.52	372.77	510.66	320.09	636.57	577.45	340.22	536.98
chrX	9587587	9587995	409	4.44968	4.21873	4.64871	-0.0801925	0.242807	0.597353	23.04	35.23	10.89	6.65	14.26	21.64	29.09	25.09	10.06	23.36	38.69	24.22
chr17	68456865	68458655	1791	11.3249	11.4025	11.2428	0.0822159	0.242818	0.597354	2816.74	2374.39	3352.74	2900.31	2136.14	2662.27	2401.38	2328.87	1800.5	2343.43	2432.62	3233.48
chr3	129749737	129750062	326	4.83128	5.04569	4.57935	0.0793656	0.242824	0.597354	31.05	20.62	80.12	24.95	27.8	13.63	25.86	25.95	14.37	30.83	11.68	34.75
chr11	34208468	34209003	536	5.52291	5.29946	5.71635	-0.0823185	0.242825	0.597354	39.07	32.66	33.45	51.57	43.48	36.07	103.42	66.61	51.73	26.16	40.15	27.38
chr14	106276463	106277254	792	5.73239	5.26644	6.08402	-0.0674539	0.242825	0.597354	27.05	54.14	18.67	38.26	65.57	27.26	265.02	35.47	18.68	29.9	28.47	29.48
chr6	31727263	31728001	739	8.36424	8.23706	8.4811	-0.0839134	0.242833	0.597362	331.56	360.93	180.47	262	382.75	292.6	552.67	341.72	271.58	351.33	323.42	303.24
chr10	13717891	13719154	1264	7.53418	7.39184	7.66372	-0.0835436	0.242848	0.597371	164.28	208.82	134.58	114.78	247.33	137.88	164.83	129.77	313.26	218.65	205.88	184.26
chr2	237696410	237696863	454	8.21384	8.12665	8.29607	-0.0829747	0.242849	0.597371	325.55	251.79	258.26	247.86	287.24	306.23	290.88	224.93	366.42	284.99	379.64	339.04
chr17	81808778	81809121	344	4.93069	4.74142	5.09799	-0.0829137	0.242855	0.597371	19.03	28.36	18.67	19.96	32.79	41.69	45.25	38.93	35.92	30.83	31.39	23.16
chr15	68775659	68777943	2285	6.91195	6.77256	7.03906	-0.0837273	0.242855	0.597371	118.2	88.51	110.46	102.31	83.39	153.11	138.98	123.71	205.48	85.03	119	116.87
chr3	5434687	5434928	242	3.58853	3.33141	3.80668	-0.0790103	0.242868	0.597371	10.02	9.45	8.56	3.33	17.82	11.22	6.46	6.92	27.3	14.02	12.41	16.85
chr15	85949982	85950659	678	6.28776	6.03489	6.50284	-0.0800047	0.242873	0.597371	34.06	91.09	72.34	14.97	117.61	63.33	129.28	96.89	113.52	75.69	35.04	93.71
chr9	132780175	132781139	965	5.90625	5.79881	6.00624	-0.0839245	0.242873	0.597371	39.07	58.44	60.68	54.06	52.03	69.74	48.48	59.69	77.6	72.88	62.79	64.23
chr9	90915734	90915947	214	4.82569	4.68129	4.95695	-0.0827311	0.242878	0.597371	32.05	24.06	12.45	25.78	29.94	29.66	12.93	32.01	37.36	31.77	27.01	45.28
chr1	76425112	76425960	849	6.40349	6.18398	6.59397	-0.0810802	0.242884	0.597371	74.12	153.82	44.34	52.4	89.09	22.45	106.66	103.81	67.54	117.73	62.79	121.08
chr2	74224275	74224899	625	5.21747	5.01818	5.39255	-0.0818608	0.242885	0.597371	21.04	17.19	35.78	51.57	32.79	36.07	38.78	67.48	44.55	19.62	32.12	49.49
chr8	80604179	80604461	283	4.14375	3.94649	4.31725	-0.0816708	0.242885	0.597371	13.02	13.75	14	6.65	24.23	20.84	16.16	20.76	15.81	25.23	15.33	26.32
chr18	46280901	46281944	1044	6.74418	6.63976	6.84154	-0.0832477	0.242894	0.597381	105.18	103.12	93.35	89	115.47	92.19	132.51	95.16	133.64	99.04	108.78	118.98
chr13	95793123	95793484	362	4.45239	4.62623	4.25469	0.0828911	0.242901	0.597389	26.04	18.05	23.34	33.27	24.23	23.25	9.7	14.71	21.55	21.49	19.71	27.38
chr10	113853889	113856013	2125	10.3857	10.4587	10.3089	0.0812071	0.242909	0.597397	1243.09	1284.73	1898.85	1455.56	1111.91	1449.38	1063.33	1183.47	1461.38	1255.81	1224.34	1422.48
chr7	128914241	128915717	1477	9.14172	9.25016	9.02448	0.0839142	0.242919	0.59741	497.84	480.38	893.8	818.44	504.63	458.54	513.89	732.75	400.91	501.76	480.39	494.87
chr10	48459562	48459923	362	4.45322	4.59884	4.29123	0.0824722	0.24294	0.59745	24.04	16.33	25.67	26.62	27.08	25.65	25.86	25.95	10.06	21.49	10.95	23.16
chr4	62709766	62709953	188	3.74386	3.42576	4.00434	-0.0778696	0.242953	0.597468	20.03	9.45	4.67	13.31	11.4	5.61	22.62	14.71	31.61	13.08	5.84	8.42
chr6	26042835	26046255	3421	11.8143	11.8828	11.7424	0.0803247	0.242956	0.597468	3275.51	3204.52	4832.3	3995.73	3227.38	4122.87	3183.52	2968.19	3759.07	3531.97	3270.01	3844.17
chr7	30321530	30323452	1923	9.76755	9.67203	9.85713	-0.0835412	0.242965	0.597477	892.5	959.89	667.44	738.59	680.69	955.56	740.13	864.24	1166.81	697.05	1278.36	818.11
chr12	86735082	86736434	1353	6.59176	6.76254	6.39802	0.0824044	0.242969	0.597477	66.11	103.12	145.47	185.48	79.12	72.15	48.48	108.14	80.47	124.27	91.99	52.65
chr10	4807615	4808404	790	5.433	5.16984	5.65549	-0.0787032	0.242975	0.59748	28.05	63.59	41.23	27.45	9.98	45.69	51.71	72.67	12.93	23.36	62.79	78.97
chr9	100065976	100067291	1316	6.74233	6.60554	6.86726	-0.0837668	0.242978	0.59748	99.17	91.09	130.69	84.01	79.12	100.21	135.74	103.81	156.63	87.83	143.83	72.65
chr5	131786957	131787514	558	4.67329	4.43041	4.8811	-0.0818854	0.242994	0.5975	16.03	24.92	21.78	17.47	29.94	19.24	48.48	30.28	41.67	14.95	27.74	13.69
chr11	48087862	48088677	816	5.03133	5.20294	4.83652	0.0817211	0.242996	0.5975	29.05	26.64	38.12	44.08	27.8	55.31	29.09	25.95	27.3	44.85	9.49	34.75
chr7	49852556	49853569	1014	5.86377	5.74721	5.97162	-0.0838975	0.243007	0.597517	48.08	67.03	52.12	43.25	54.88	56.92	54.94	64.02	76.16	57	49.65	74.76
chr11	48116917	48117133	217	3.91012	4.08445	3.7118	0.081124	0.243026	0.597553	16.03	12.03	10.89	15.8	21.38	25.65	12.93	12.11	22.99	9.34	13.87	7.37
chr11	3824381	3826150	1770	8.32379	8.23884	8.40402	-0.0825002	0.243047	0.597594	260.44	278.43	296.38	399.24	282.25	295.81	336.13	339.12	396.6	269.1	384.02	307.45
chr15	42595734	42595965	232	3.70677	3.41263	3.95097	-0.0788072	0.243056	0.5976	5.01	7.73	9.33	20.79	4.99	16.03	25.86	17.3	8.62	12.15	20.44	8.42
chr1	172393342	172393743	402	6.73019	6.6018	6.84809	-0.0835969	0.243058	0.5976	96.16	103.12	104.24	73.19	83.39	122.65	58.18	139.28	179.62	88.77	102.21	123.19
chr19	48468580	48469909	1330	11.665	11.7348	11.5915	0.0806977	0.243086	0.597646	3314.58	2970.77	4357.78	3381.06	3159.66	3265.91	3154.43	2690.49	2633.93	3013.39	2988.93	4034.75
chr9	114893232	114894116	885	6.10854	5.93431	6.26399	-0.0831494	0.243086	0.597646	45.08	82.5	95.68	55.73	40.63	47.3	113.12	60.56	68.97	62.6	64.25	91.6
chr1	174206477	174206793	317	5.84812	6.02714	5.64369	0.0821681	0.243095	0.597658	51.09	67.89	106.57	60.72	51.32	53.71	32.32	87.38	24.43	49.52	35.77	70.54
chr8	93338676	93339060	385	4.37996	4.61017	4.10591	0.0797152	0.243112	0.597686	30.05	27.5	21	37.43	18.53	12.02	9.7	27.68	11.5	26.16	5.11	23.16
chr8	130109921	130110687	767	5.83065	5.66168	5.98189	-0.0827214	0.243121	0.597686	31.05	43.83	63.01	75.69	42.05	48.1	67.87	98.62	28.74	57.93	64.98	61.07
chr13	41588843	41589182	340	3.84596	4.08867	3.55398	0.0792169	0.243126	0.597686	15.03	10.31	24.89	19.96	20.67	11.22	0	11.25	25.87	18.69	7.3	7.37
chr15	40497145	40497651	507	4.56231	4.77636	4.31087	0.0816694	0.243126	0.597686	34.06	29.22	24.11	31.61	21.38	24.05	9.7	20.76	7.18	40.18	23.36	17.9
chr12	107287781	107287986	206	3.66153	3.81014	3.49585	0.0801488	0.243129	0.597686	9.02	6.87	19.45	19.96	12.83	16.03	22.62	7.79	7.18	7.48	13.14	9.48
chr1	67732782	67733231	450	6.96398	6.81612	7.09808	-0.0833496	0.243137	0.597686	125.21	106.56	104.24	90.66	101.92	147.5	145.44	136.69	133.64	60.73	213.91	131.61
chr19	1631818	1632278	461	5.27329	5.06056	5.45865	-0.0822971	0.243138	0.597686	21.04	43.83	21	31.61	43.48	39.28	77.57	43.26	24.43	33.64	55.49	29.48
chr2	191668004	191668545	542	7.22334	7.4005	7.02135	0.0817161	0.243152	0.597692	137.23	161.56	272.26	222.91	108.34	111.43	132.51	230.12	56.04	100.91	76.66	183.21
chr1	182829306	182829900	595	6.56134	6.40884	6.69925	-0.0832582	0.243155	0.597692	94.16	102.26	69.23	78.18	102.64	63.33	113.12	115.92	113.52	51.39	154.78	74.76
chr1	68187984	68188327	344	4.51427	4.33477	4.67389	-0.0818894	0.243159	0.597692	20.03	32.66	18.67	14.97	17.11	17.64	25.86	25.09	15.81	24.29	45.26	16.85
chrX	21745851	21746089	239	4.3631	4.15198	4.54722	-0.08207	0.243159	0.597692	19.03	12.03	10.89	18.3	26.37	20.04	29.09	30.28	27.3	13.08	22.63	17.9
chr12	2034636	2035645	1010	7.66731	7.75088	7.57861	0.0826797	0.243163	0.597692	237.4	180.46	203.03	244.53	201.71	225.26	193.92	161.78	159.5	216.78	230.7	184.26
chr3	141796077	141797771	1695	9.96804	10.0328	9.90023	0.0788428	0.243178	0.597717	1003.69	947.86	963.04	1112.88	1134.71	1123.11	901.73	769.08	903.84	912.89	1230.91	1015
chr19	41859439	41860715	1277	11.4381	11.5274	11.3428	0.0833749	0.243182	0.597717	2741.61	2461.18	4192.87	2932.75	2448.33	2934.83	2116.96	2288.21	2355.16	2484.53	2551.62	3787.32
chr2	217611061	217611497	437	4.81051	4.65893	4.94766	-0.0829103	0.243198	0.597739	20.03	26.64	21	24.12	41.34	18.44	22.62	32.87	34.49	35.51	36.5	23.16
chr7	108203501	108204098	598	6.04171	5.76678	6.27255	-0.0786208	0.2432	0.597739	70.12	54.14	36.56	21.63	116.18	28.06	93.73	32.01	129.33	127.08	43.8	37.9
chr8	144137169	144138511	1343	11.0065	11.0758	10.9337	0.0804337	0.24321	0.597753	1819.06	1840.73	2644.85	2306.44	2067	2272.67	1738.82	1507.02	2189.92	2102.36	1954.42	2243.75
chr1	26993239	26994432	1194	8.7553	8.82757	8.67923	0.0807391	0.243219	0.597757	411.69	358.35	506.41	573.08	441.91	434.49	358.75	397.08	459.82	423.28	420.52	400.11
chr11	6705795	6707027	1233	5.91798	5.77151	6.05094	-0.0832741	0.24322	0.597757	50.08	71.33	44.34	65.71	37.78	58.52	48.48	57.96	114.96	55.13	68.63	52.65
chr9	6670687	6671079	393	5.36147	5.21961	5.49062	-0.0833308	0.243228	0.597757	45.08	38.67	21	34.1	34.21	50.5	45.25	40.66	38.8	36.44	59.14	49.49
chr8	71923863	71924535	673	7.43383	7.32627	7.53392	-0.0838108	0.243233	0.597757	152.26	127.18	213.92	174.67	129.72	165.14	187.46	228.39	178.18	131.75	212.45	173.73
chr4	70450584	70451068	485	4.01984	3.60075	4.34419	-0.0737205	0.243235	0.597757	8.01	32.66	10.89	5.82	4.99	10.42	61.41	15.57	7.18	7.48	10.22	20.01
chr19	39897612	39898434	823	4.10856	3.4355	4.56571	-0.0545057	0.243238	0.597757	7.01	3.44	7.78	4.99	38.49	3.21	32.32	5.19	53.17	0	40.88	10.53
chr19	45768218	45771094	2877	12.1937	12.2578	12.1266	0.078832	0.243253	0.597784	5038.48	4360.34	5701.21	5093.64	4488.96	4701.66	3875.17	4106.67	4131.24	4275.74	4766.67	5675.18
chr21	46506293	46506697	405	6.48663	6.61961	6.34015	0.0834566	0.243265	0.597799	117.2	88.51	114.35	123.93	69.85	76.16	71.1	61.42	71.85	96.24	59.14	126.35
chr17	49358630	49359110	481	7.93794	7.82924	8.03902	-0.0838161	0.243272	0.597799	275.46	228.59	218.59	149.72	238.06	254.12	265.02	186	273.02	231.73	357.01	265.33
chr10	100346407	100347675	1269	10.8222	10.8853	10.7563	0.0787259	0.243273	0.597799	1815.05	1539.96	2431.71	2146.75	1668.57	1746.79	1774.37	1693.02	1668.3	1650.12	1658	1934.19
chr8	10976759	10977669	911	6.27512	6.15776	6.38364	-0.0838401	0.24329	0.59782	50.08	63.59	81.68	83.18	90.52	59.32	84.03	89.97	83.34	93.44	72.28	77.92
chr1	108708945	108709573	629	5.85	5.97225	5.71643	0.0836405	0.24329	0.59782	89.15	66.17	47.45	49.91	72.7	51.31	54.94	61.42	58.92	48.59	54.76	36.85
chr15	64895390	64896053	664	9.68441	9.74641	9.61962	0.0767268	0.243304	0.597843	889.5	814.66	830.79	910.77	819.67	888.22	656.1	909.23	798.95	648.46	915.52	791.79
chr1	171610095	171610880	786	5.58361	5.34849	5.78573	-0.0814482	0.243321	0.597874	17.03	47.26	48.23	19.96	47.04	64.93	93.73	50.18	64.66	40.18	30.66	51.59
chr3	194203287	194204619	1333	6.99329	6.80805	7.15743	-0.0823005	0.243334	0.597887	102.17	111.72	167.25	108.13	68.42	114.64	122.82	144.47	285.95	129.88	64.98	108.45
chr12	632509	632735	227	5.21623	5.0336	5.37831	-0.0825046	0.243337	0.597887	30.05	34.37	44.34	37.43	20.67	29.66	45.25	63.15	54.6	26.16	37.23	23.16
chr2	190592919	190593480	562	5.2191	5.42182	4.98317	0.0808002	0.24334	0.597887	35.06	24.06	58.34	83.18	28.51	28.06	29.09	33.74	11.5	39.24	46.72	29.48
chr1	115296717	115297714	998	7.12799	7.2497	6.99507	0.0837145	0.243346	0.597892	167.28	198.51	157.91	163.85	119.74	105.82	132.51	121.98	73.28	143.9	171.57	122.14
chr3	157532291	157532920	630	5.64551	5.48353	5.79113	-0.0835451	0.243371	0.597935	54.09	56.72	44.34	36.6	40.63	36.07	74.34	49.31	76.16	47.65	41.61	43.17
chr8	58595211	58596792	1582	8.54827	8.66462	8.42171	0.0837859	0.243373	0.597935	370.62	301.63	556.2	520.68	312.9	372.77	281.18	502.63	244.28	313.02	411.03	305.34
chr4	1773127	1773482	356	5.10321	5.22906	4.96533	0.0835324	0.243383	0.597948	38.06	47.26	37.34	29.94	42.77	29.66	29.09	28.55	40.23	31.77	33.58	24.22
chr6	43172195	43172398	204	7.69251	7.77044	7.61013	0.082806	0.243396	0.597961	183.31	198.51	267.6	229.56	194.58	236.49	226.24	224.06	169.56	161.65	185.44	205.32
chr4	39873689	39874352	664	5.74804	5.90612	5.57048	0.0821397	0.243397	0.597961	57.1	61.87	28	54.9	57.73	100.21	67.87	63.15	25.87	29.9	56.22	42.12
chr3	4935098	4935794	697	5.9996	5.8307	6.15078	-0.0825299	0.243402	0.597962	66.11	39.53	49.01	77.35	41.34	68.14	71.1	55.37	56.04	61.67	135.79	46.33
chr13	107205353	107205940	588	5.73333	5.57049	5.87963	-0.0836059	0.243411	0.597973	39.07	49.84	40.45	53.23	52.03	50.5	84.03	64.88	63.23	57	33.58	50.54
chr2	196940994	196941188	195	3.51691	3.75793	3.22739	0.079821	0.243427	0.597992	9.02	12.89	18.67	9.15	17.82	13.63	6.46	15.57	2.87	14.02	10.95	6.32
chr5	69166631	69167837	1207	10.4542	10.5159	10.3898	0.0786609	0.243427	0.597992	1554.62	1319.96	1733.15	1390.69	1413.4	1373.22	1570.75	1123.78	1115.07	1402.51	1265.95	1571.99
chr12	104557891	104558099	209	3.90662	4.06531	3.7283	0.0811221	0.243442	0.598017	25.04	18.91	10.11	9.15	16.39	20.84	22.62	12.11	7.18	12.15	13.87	11.58
chr11	10934538	10934752	215	4.90782	4.75811	5.04344	-0.0829027	0.24345	0.598026	29.05	32.66	21.78	28.28	18.53	32.07	25.86	24.22	38.8	22.43	42.34	44.22
chr8	126871409	126872137	729	7.14017	7.29623	6.96516	0.0827938	0.243462	0.598035	128.22	133.2	213.14	244.53	119.74	104.21	84.03	160.05	87.65	194.35	137.25	86.34
chr11	44695206	44695742	537	4.83843	4.6883	4.9744	-0.0832772	0.243463	0.598035	20.03	30.94	26.45	23.29	29.94	24.05	32.32	40.66	25.87	38.31	24.09	27.38
chr14	77781732	77782823	1092	5.8783	6.05129	5.6817	0.0822333	0.243467	0.598035	49.08	74.76	62.23	54.06	39.91	117.84	25.86	44.12	66.1	69.14	34.31	68.44
chr8	51396263	51396468	206	3.61299	3.32057	3.85602	-0.0765539	0.243476	0.598048	10.02	2.58	21	16.64	5.7	4.01	12.93	10.38	7.18	24.29	13.14	18.95
chr14	105999281	106000550	1270	9.02657	9.34816	8.6121	0.0692923	0.243485	0.598057	653.1	446	770.12	632.13	644.33	764.77	109.89	501.76	18.68	577.45	310.28	829.69
chr5	50852880	50853582	703	6.39311	6.22458	6.544	-0.0830749	0.243503	0.59809	84.14	87.65	75.46	34.93	79.12	87.38	126.05	59.69	116.39	59.8	100.02	97.92
chr12	123334933	123335690	758	5.60901	5.47575	5.731	-0.0836411	0.243515	0.598109	38.06	56.72	37.34	29.94	52.03	52.91	58.18	60.56	43.11	45.78	58.41	52.65
chr11	124941578	124942355	778	5.67863	5.87912	5.44571	0.0810559	0.243527	0.598128	79.13	68.75	45.9	41.59	71.28	46.5	32.32	57.96	7.18	73.82	45.99	44.22
chr2	237691270	237693043	1774	11.0505	11.1187	10.9788	0.0801908	0.24354	0.598149	2010.38	1894.87	2885.22	2283.15	1942.98	2325.58	1932.74	1801.16	2050.53	1867.83	1909.88	2546.99
chr1	202043213	202043756	544	5.75251	5.97192	5.49364	0.0795256	0.24355	0.598162	53.09	54.14	52.12	49.07	33.5	134.68	32.32	66.61	14.37	47.65	24.09	85.29
chr7	94505084	94505938	855	8.20697	8.37331	8.01894	0.0820314	0.243571	0.598183	235.4	217.42	656.55	440	236.64	203.62	303.81	162.64	162.38	368.15	197.12	362.2
chr18	59358430	59359803	1374	10.674	10.7353	10.61	0.0778318	0.243572	0.598183	1740.93	1511.6	2104.21	1683.46	1599.43	1588.86	1531.97	1520	1342.11	1538.93	1485.71	1958.41
chr10	69936198	69936401	204	4.22652	3.97559	4.44021	-0.0805289	0.243576	0.598183	13.02	12.89	22.56	23.29	17.82	4.81	32.32	27.68	10.06	22.43	14.6	23.16
chr1	63593056	63594671	1616	10.9311	10.9845	10.8756	0.0737254	0.243576	0.598183	1964.31	1633.63	2305.69	2166.71	2052.75	2033.78	1677.41	1726.76	1970.06	1898.67	1945.65	2054.23
chr6	135568437	135568743	307	5.11757	4.96406	5.25631	-0.0826786	0.243595	0.598219	32.05	30.08	24.11	22.46	44.9	33.67	29.09	55.37	37.36	23.36	52.57	31.59
chr12	23921129	23921789	661	4.82946	5.07783	4.52926	0.0774846	0.243603	0.598224	26.04	42.97	12.45	28.28	13.54	79.36	19.39	44.12	7.18	21.49	18.98	27.38
chr3	52509884	52510303	420	4.74767	4.9005	4.57671	0.0829726	0.243607	0.598224	39.07	25.78	26.45	36.6	25.66	25.65	25.86	25.95	11.5	30.83	24.82	24.22
chr17	59565215	59566327	1113	9.53567	9.60736	9.46023	0.0809858	0.243611	0.598224	768.29	716.7	947.48	720.3	686.39	840.93	646.4	651.43	787.45	669.02	566.54	905.5
chr2	191013477	191015011	1535	10.9767	11.0495	10.9	0.0809012	0.243616	0.598227	2043.44	1852.76	2620.74	2047.77	1885.25	2267.06	1392.99	2002.73	1705.66	1884.65	2136.2	2342.72
chr17	46841681	46842129	449	4.42337	4.21905	4.60231	-0.0810827	0.243624	0.598235	16.03	26.64	19.45	14.97	24.23	10.42	22.62	40.66	11.5	34.57	15.33	21.06
chr5	76763164	76763431	268	3.83328	3.60708	4.02878	-0.0791276	0.243633	0.598247	8.01	15.47	8.56	14.97	15.68	10.42	6.46	13.84	24.43	5.61	32.85	14.74
chr2	144619696	144620347	652	5.38664	5.74466	4.90935	0.0660578	0.243639	0.59825	27.05	42.11	72.34	89	27.08	64.13	6.46	35.47	0	35.51	55.49	47.38
chr3	134214357	134214654	298	4.77122	4.92517	4.59886	0.0828885	0.243664	0.598287	31.05	39.53	31.12	21.63	22.1	36.88	25.86	29.41	15.81	26.16	29.2	18.95
chr12	3217261	3218766	1506	6.27439	6.14492	6.3932	-0.0837171	0.243666	0.598287	59.1	72.19	73.9	100.64	63.44	55.31	93.73	104.68	79.03	88.77	59.14	78.97
chr4	53122641	53122846	206	3.36054	3.6693	2.96718	0.0772644	0.243667	0.598287	17.03	16.33	8.56	10.81	16.39	7.21	0	9.52	1.44	6.54	16.79	12.63
chr11	41307468	41308064	597	5.96177	5.71288	6.17398	-0.0791454	0.243673	0.59829	44.07	45.55	100.35	57.39	19.24	48.1	51.71	171.29	30.18	80.36	36.5	63.17
chr16	68275467	68276446	980	8.49517	8.59645	8.38624	0.0837244	0.243678	0.59829	448.76	357.49	502.52	464.12	221.67	327.87	319.97	299.33	333.37	364.41	302.98	387.47
chr20	44204018	44204737	720	4.79532	4.49036	5.04692	-0.0762117	0.243684	0.598294	26.04	31.8	29.56	26.62	6.41	14.43	16.16	40.66	94.84	17.75	13.14	15.79
chr3	181009169	181009647	479	5.14862	5.33374	4.93621	0.0817962	0.24369	0.5983	35.06	44.69	38.12	49.91	34.93	39.28	25.86	41.53	5.75	42.98	23.36	44.22
chr7	28815185	28816451	1267	9.3139	9.23181	9.39157	-0.0822641	0.243727	0.598375	721.21	665.14	640.21	549.79	461.16	569.97	646.4	725.83	635.13	482.14	728.62	811.79
chr4	145219201	145219418	218	4.72774	4.48821	4.93311	-0.0802144	0.243732	0.598375	52.09	28.36	10.11	14.97	10.69	18.44	38.78	30.28	38.8	26.16	21.9	27.38
chr2	4048094	4048831	738	4.56155	4.3475	4.74791	-0.0799849	0.243737	0.598375	15.03	18.91	18.67	11.64	17.82	40.08	9.7	23.36	40.23	16.82	51.11	20.01
chr3	171326771	171327808	1038	6.2078	6.10491	6.30383	-0.0837485	0.243741	0.598375	55.09	74.76	60.68	56.56	77.69	88.18	64.64	99.49	77.6	75.69	83.96	72.65
chr9	95505807	95508587	2781	10.3111	10.1968	10.4169	-0.0837529	0.243744	0.598375	992.67	980.52	1303.76	1191.9	1195.3	1378.03	1250.78	1302.85	2395.4	858.7	1203.17	1191.89
chr6	148758020	148759011	992	9.24268	9.10474	9.36858	-0.0834801	0.243748	0.598375	447.75	504.44	844.8	328.54	686.39	491.41	639.94	366.81	954.14	663.41	577.49	764.41
chr4	40457955	40458445	491	5.46738	5.61857	5.29849	0.0830425	0.243762	0.598399	59.1	33.51	63.79	28.28	49.18	60.93	29.09	47.58	35.92	42.98	32.12	48.43
chr12	122032633	122032911	279	5.72898	5.89684	5.53898	0.0815775	0.243776	0.598422	78.13	61.01	25.67	71.53	63.44	57.72	67.87	37.2	14.37	46.72	40.15	72.65
chr9	118529123	118530050	928	5.82735	5.58847	6.03223	-0.0796531	0.243786	0.598436	30.05	46.4	84.01	48.24	20.67	59.32	22.62	64.88	149.44	33.64	71.55	50.54
chr19	1996672	1997323	652	4.91505	5.11352	4.68485	0.0811201	0.243797	0.598445	29.05	31.8	53.67	42.42	29.94	20.84	16.16	28.55	14.37	30.83	13.87	50.54
chr1	111602819	111603273	455	7.67215	7.76289	7.57532	0.0833149	0.243799	0.598445	218.37	158.12	246.59	261.17	201.71	217.25	187.46	248.29	183.93	188.75	173.76	162.15
chr3	45187377	45188205	829	6.27887	6.50936	6.00442	0.0780269	0.243819	0.598446	68.11	63.59	147.02	138.07	64.86	64.93	77.57	66.61	8.62	119.6	21.17	91.6
chr19	35262038	35262263	226	4.5126	4.35831	4.65198	-0.0828583	0.243821	0.598446	22.04	26.64	19.45	14.14	19.96	20.84	19.39	20.76	37.36	22.43	27.74	23.16
chr2	33271962	33273047	1086	8.13919	8.0392	8.2327	-0.0834249	0.243824	0.598446	261.44	315.38	227.15	205.44	330.01	238.89	326.43	243.1	257.21	290.59	290.57	396.95
chr11	67561762	67562638	877	8.43266	8.55887	8.29435	0.0834805	0.243825	0.598446	286.48	325.69	579.53	322.72	273.7	474.58	268.26	265.59	221.29	283.12	352.63	492.76
chr1	220803525	220803951	427	4.91265	4.73678	5.06939	-0.0829805	0.243828	0.598446	26.04	29.22	20.23	25.78	37.06	21.64	38.78	38.06	40.23	35.51	20.44	28.43
chr15	99333333	99333767	435	4.22563	4.60552	3.70849	0.0636491	0.24383	0.598446	16.03	15.47	11.67	42.42	16.39	44.09	9.7	5.19	1.44	1.87	42.34	17.9
chr17	51229420	51229701	282	3.97301	3.74929	4.16665	-0.0789961	0.243831	0.598446	13.02	19.77	7.78	5.82	20.67	13.63	0	19.03	35.92	13.08	19.71	20.01
chr21	41964905	41965331	427	4.07705	3.8681	4.25953	-0.0812135	0.243839	0.598446	8.01	14.61	13.22	24.95	9.98	16.83	16.16	14.71	25.87	28.03	17.52	12.63
chr10	13184267	13184611	345	5.07117	4.82838	5.27892	-0.0794209	0.243839	0.598446	51.09	30.94	17.11	9.15	34.93	27.26	22.62	18.17	81.91	35.51	45.26	29.48
chr4	122797854	122798550	697	5.37227	5.16252	5.55537	-0.0808858	0.243853	0.598458	34.06	29.22	66.12	24.12	22.1	39.28	25.86	75.26	71.85	27.1	26.28	55.8
chr20	33211896	33212441	546	4.88174	4.72465	5.0234	-0.0827573	0.243865	0.598458	25.04	33.51	24.11	21.63	33.5	20.84	19.39	35.47	56.04	27.1	25.55	31.59
chr3	182877207	182877843	637	4.79498	4.94851	4.62314	0.0813788	0.243866	0.598458	39.07	38.67	27.23	23.29	37.78	19.24	42.02	23.36	12.93	39.24	12.41	17.9
chr1	160672784	160674055	1272	8.37573	8.45983	8.28642	0.0820188	0.243868	0.598458	331.56	371.24	387.39	362.64	315.04	344.71	245.63	428.23	268.71	293.4	327.8	309.56
chr17	63655324	63655618	295	4.22314	4.02846	4.39464	-0.0802622	0.24387	0.598458	24.04	16.33	14.78	12.48	14.26	16.03	12.93	21.63	18.68	12.15	48.19	12.63
chr9	114434639	114435213	575	4.86684	4.57054	5.11253	-0.0795217	0.243871	0.598458	17.03	32.66	22.56	18.3	32.79	19.24	71.1	29.41	50.29	30.83	8.03	17.9
chr1	211469673	211470549	877	5.97183	5.78805	6.13482	-0.0826362	0.243883	0.598472	44.07	42.97	38.89	59.05	78.4	68.14	90.5	68.34	96.28	85.03	46.72	34.75
chr1	240820685	240821293	609	5.36379	5.58919	5.09654	0.0797963	0.243889	0.598472	39.07	54.14	73.9	53.23	48.47	20.04	19.39	29.41	15.81	31.77	84.69	24.22
chr4	54657565	54659235	1671	6.89301	6.75563	7.01843	-0.0835033	0.24389	0.598472	65.11	122.89	110.46	99.81	154.67	95.4	113.12	110.73	193.99	122.4	100.75	136.88
chr2	159164011	159164998	988	4.84925	4.55901	5.09077	-0.0774834	0.243903	0.598483	23.04	30.94	28	10.81	27.8	20.84	19.39	15.57	107.77	18.69	24.09	18.95
chr10	103583991	103585186	1196	7.84098	7.63639	8.02012	-0.081304	0.243907	0.598483	130.22	149.53	401.39	182.15	210.26	120.25	93.73	182.54	444.02	320.49	195.66	321.14
chr2	98438102	98439410	1309	8.00458	8.14781	7.84555	0.0830356	0.243919	0.598483	355.6	360.93	196.81	239.54	233.79	315.05	180.99	265.59	90.53	268.17	243.12	331.67
chr3	98532809	98533171	363	7.20255	7.32767	7.06553	0.0835872	0.243924	0.598483	169.28	136.64	152.47	199.62	138.28	167.54	122.82	173.89	63.23	131.75	173.03	138.98
chr7	151518130	151518658	529	8.22977	8.31414	8.14015	0.0823728	0.24393	0.598483	274.46	315.38	280.04	336.03	335	368.76	213.31	273.37	364.99	258.82	326.34	255.86
chr5	31479802	31479968	167	3.55528	3.26888	3.79413	-0.0790174	0.24393	0.598483	16.03	7.73	9.33	6.65	9.27	8.82	22.62	3.46	7.18	14.95	16.06	18.95
chr5	151080485	151081552	1068	11.1184	11.1676	11.0674	0.0718248	0.243934	0.598483	2173.66	1991.97	2673.63	2572.6	2151.11	2239	2178.37	2007.05	2139.62	2061.25	2153.73	2335.35
chr12	107328755	107329127	373	4.29741	4.51836	4.03639	0.0802096	0.243934	0.598483	18.03	19.77	17.11	42.42	12.12	28.06	12.93	27.68	8.62	21.49	18.25	9.48
chr3	39327487	39328699	1213	7.71998	7.57605	7.85085	-0.0832323	0.243936	0.598483	138.23	146.09	355.5	187.14	176.05	141.89	164.83	211.09	316.13	202.76	255.53	234.8
chr16	17237303	17238060	758	5.48016	5.29233	5.64632	-0.0821024	0.243941	0.598483	46.08	55.86	31.89	32.44	26.37	42.49	67.87	54.5	15.81	70.08	53.3	38.96
chr2	151197235	151197772	538	4.74652	4.95633	4.50091	0.079937	0.243953	0.598483	28.05	34.37	12.45	58.22	36.35	16.83	19.39	13.84	20.12	14.02	28.47	40.01
chr2	30666157	30666880	724	6.02608	5.85515	6.17889	-0.0827774	0.243957	0.598483	55.09	67.03	38.89	62.38	79.83	44.09	71.1	61.42	116.39	76.62	36.5	72.65
chr7	92797355	92798132	778	7.1515	7.28426	7.00527	0.0834732	0.243958	0.598483	172.29	137.5	178.92	209.6	105.49	131.47	90.5	179.08	100.59	170.99	130.68	98.97
chr1	149200293	149201261	969	6.045	5.90595	6.17182	-0.0834168	0.24397	0.598483	70.12	54.14	56.01	56.56	81.25	41.69	77.57	63.15	76.16	52.33	104.4	58.96
chr7	30445510	30446708	1199	8.53563	8.62611	8.4391	0.0833715	0.243977	0.598483	373.63	431.39	304.16	324.38	559.52	377.58	342.59	267.32	370.73	408.33	317.58	375.89
chr6	110310352	110311697	1346	6.46874	6.64094	6.27316	0.0821596	0.243979	0.598483	89.15	86.79	89.46	102.31	101.21	129.87	58.18	88.24	38.8	41.11	157.7	80.02
chr10	68331313	68333053	1741	11.2532	11.3334	11.1682	0.0823578	0.24398	0.598483	2216.73	2248.92	3536.32	2483.61	2284.4	2712.77	1887.49	2032.14	2336.48	2158.43	2267.62	3125.04
chr21	46217162	46217746	585	5.42348	5.2061	5.61236	-0.0820881	0.243984	0.598483	33.06	42.11	35.78	31.61	48.47	30.46	93.73	62.29	25.87	23.36	50.38	37.9
chr1	98044781	98046308	1528	6.51385	6.40044	6.61899	-0.0836637	0.243994	0.598483	65.11	93.67	90.24	69.87	86.96	101.01	96.96	102.95	114.96	103.72	70.09	101.08
chr3	122183592	122184983	1392	7.03436	7.18483	6.86636	0.0826935	0.243999	0.598483	150.25	153.82	171.14	138.07	173.91	85.78	113.12	153.99	57.48	178.47	66.44	130.56
chr11	36420869	36421575	707	5.51907	5.68684	5.3292	0.0826612	0.244003	0.598483	32.05	32.66	57.56	56.56	61.3	68.94	19.39	31.14	45.98	47.65	59.14	37.9
chr13	48512651	48512921	271	3.75279	3.95067	3.52339	0.0787861	0.244003	0.598483	30.05	12.03	7.78	9.15	18.53	15.23	19.39	5.19	7.18	7.48	16.06	13.69
chr3	14222834	14223465	632	5.55856	5.35165	5.73948	-0.0813865	0.244007	0.598483	33.06	33.51	34.23	85.67	25.66	32.87	64.64	51.04	50.29	36.44	87.61	30.53
chr1	43274184	43274880	697	5.3942	5.53467	5.23856	0.0821248	0.24401	0.598483	54.09	31.8	46.67	24.95	67.71	52.91	61.41	36.33	24.43	50.46	23.36	30.53
chr18	21105889	21106232	344	5.76416	5.88717	5.62966	0.0828364	0.244017	0.598483	69.12	64.45	59.9	60.72	45.62	55.31	80.8	56.23	27.3	45.78	24.82	62.12
chr11	121421557	121421906	350	5.83738	5.97995	5.67915	0.0828777	0.244019	0.598483	54.09	79.92	61.45	59.05	58.45	65.74	35.55	44.99	93.4	41.11	29.2	63.17
chr6	151701883	151703564	1682	8.70071	8.85214	8.53151	0.0826526	0.244021	0.598483	449.76	385.85	642.54	571.41	391.31	331.88	271.49	587.41	192.55	348.53	209.53	610.69
chr3	146503076	146504251	1176	8.92931	9.14472	8.676	0.0792459	0.244023	0.598483	479.81	589.51	618.43	749.41	480.4	478.58	332.9	444.67	126.45	623.23	170.84	755.99
chr9	107751382	107752504	1123	6.5688	6.77787	6.32421	0.079777	0.244023	0.598483	59.1	87.65	97.24	126.43	75.55	212.44	58.18	136.69	102.02	121.47	25.55	36.85
chr1	207320858	207322456	1599	11.5636	11.6227	11.502	0.0771061	0.244033	0.598488	3093.21	2740.47	3740.91	3402.69	3022.81	2920.4	3125.35	2540.82	2438.51	3272.21	2903.52	3121.88
chr22	45129653	45130566	914	6.80517	6.963	6.62792	0.0824	0.244034	0.598488	142.24	100.54	89.46	99.81	123.31	193.2	74.34	70.07	181.06	67.28	134.33	66.33
chrX	16694814	16695413	600	5.72825	5.85145	5.59354	0.0836946	0.244042	0.598496	70.12	61.87	54.45	56.56	51.32	52.11	32.32	42.39	56.04	57	50.38	51.59
chrX	103607432	103608955	1524	8.28206	8.3513	8.20931	0.0810764	0.244049	0.598501	353.6	315.38	332.94	279.47	367.07	311.04	316.74	308.84	293.14	338.25	221.94	296.92
chr6	139373094	139376042	2949	11.6472	11.7093	11.5823	0.0779254	0.244062	0.598522	3223.42	3138.35	3845.15	3633.92	3090.53	3159.29	2482.18	2871.29	3398.39	3188.12	2748.01	3709.4
chrX	9475407	9476706	1300	6.25986	6.09813	6.40528	-0.0827245	0.244066	0.598522	90.15	66.17	38.89	60.72	74.13	80.97	90.5	76.13	83.34	58.87	146.02	53.7
chr20	50048323	50049036	714	5.73966	5.88558	5.5773	0.0824834	0.244075	0.598533	55.09	73.9	35.01	49.07	85.53	56.12	51.71	26.82	53.17	61.67	29.93	63.17
chr5	130045364	130045719	356	4.23819	4.45375	3.98466	0.0813747	0.24408	0.598535	23.04	13.75	21.78	25.78	33.5	13.63	6.46	20.76	8.62	20.56	17.52	21.06
chr3	62817855	62818972	1118	6.47294	6.2874	6.63731	-0.0820741	0.244104	0.598582	111.19	75.62	31.89	113.12	47.04	89.78	106.66	125.44	107.77	108.39	51.11	97.92
chr2	38581266	38582210	945	6.35145	6.22192	6.4703	-0.0836822	0.24411	0.598582	87.15	54.14	63.01	91.49	79.12	72.95	122.82	96.03	67.54	88.77	81.04	75.81
chr22	50282458	50283018	561	5.25047	5.03001	5.44167	-0.0805239	0.244113	0.598582	25.04	44.69	48.23	25.78	30.65	21.64	19.39	47.58	103.46	34.57	26.28	29.48
chr1	207091202	207091819	618	5.66372	5.40246	5.88485	-0.0794346	0.244138	0.598629	64.11	39.53	27.23	24.12	43.48	55.31	113.12	77.86	20.12	35.51	86.88	21.06
chr3	16596357	16597008	652	6.66573	6.81296	6.50176	0.0828969	0.244143	0.598629	165.28	125.47	143.91	70.7	95.51	73.75	80.8	109	53.17	111.19	73.74	115.82
chr1	37556741	37557029	289	5.55187	5.74134	5.3337	0.0818067	0.244152	0.598629	56.09	45.55	70.01	39.92	61.3	48.1	12.93	37.2	27.3	48.59	30.66	85.29
chr7	47100911	47101152	242	3.89294	3.59294	4.14116	-0.0792998	0.244153	0.598629	22.04	6.87	5.45	9.98	12.83	15.23	32.32	20.76	21.55	9.34	12.41	9.48
chr8	97868790	97869851	1062	6.84331	6.69763	6.97562	-0.0831685	0.244154	0.598629	109.18	121.17	117.46	70.7	123.31	80.97	96.96	137.55	189.68	147.63	66.44	116.87
chr1	26321162	26321855	694	8.65534	8.70783	8.60088	0.0763192	0.244169	0.598651	422.71	368.66	430.96	464.95	444.76	376.77	439.55	384.97	403.78	385.9	375.26	340.09
chr19	6711994	6712629	636	5.13442	5.26991	4.98488	0.0818929	0.244172	0.598651	38.06	35.23	35.78	44.91	47.04	30.46	51.71	9.52	37.36	42.05	24.09	25.27
chr19	45001078	45002506	1429	10.9795	11.0635	10.8902	0.0827287	0.244193	0.598657	2148.62	1836.43	2802.76	2068.56	1807.56	2177.27	1544.9	1725.03	1553.35	1861.29	1944.19	2758.62
chr3	14428406	14428970	565	8.2465	8.35833	8.12528	0.0836377	0.244199	0.598657	217.37	282.73	510.3	395.91	334.28	228.47	268.26	264.72	239.97	331.71	264.29	306.4
chr8	94698843	94699054	212	3.51175	3.19391	3.77204	-0.0742192	0.244202	0.598657	11.02	16.33	7.78	9.98	4.99	4.81	9.7	9.52	4.31	27.1	2.92	28.43
chr1	9420102	9421148	1047	7.18046	7.04971	7.30033	-0.0835882	0.244203	0.598657	171.29	163.28	98.02	114.78	129.72	117.84	177.76	100.35	216.98	128.94	151.13	170.57
chr14	75341436	75342181	746	6.23283	6.41497	6.02433	0.0811428	0.244214	0.598657	64.11	54.14	178.14	89	84.11	42.49	71.1	96.03	33.05	59.8	45.26	85.29
chr5	116658715	116659288	574	4.82147	5.02708	4.58161	0.0815146	0.244215	0.598657	21.04	23.2	44.34	36.6	26.37	44.09	9.7	37.2	21.55	24.29	37.23	13.69
chr3	171227351	171227659	309	4.55148	4.73293	4.34389	0.0815158	0.244215	0.598657	31.05	24.92	38.89	24.95	22.1	17.64	22.62	19.03	7.18	36.44	19.71	16.85
chr6	43312796	43313088	293	5.91762	6.04034	5.78349	0.0831002	0.244217	0.598657	51.09	84.22	63.01	90.66	37.78	68.14	77.57	51.04	43.11	40.18	62.79	55.8
chr8	117329653	117330617	965	6.30718	6.15984	6.44085	-0.08318	0.244219	0.598657	110.19	85.94	42.01	43.25	76.27	71.35	93.73	83.92	87.65	97.18	67.17	91.6
chr2	241391998	241393302	1305	7.09322	6.92797	7.24147	-0.0829636	0.244221	0.598657	99.17	117.73	83.24	111.45	167.5	151.51	210.08	134.96	231.35	109.32	137.98	84.23
chr16	88239820	88240713	894	6.74966	6.95348	6.51224	0.0800249	0.244223	0.598657	103.17	90.23	227.92	140.57	111.19	70.54	90.5	131.5	18.68	131.75	48.92	126.35
chr1	109361710	109361952	243	4.26158	3.94525	4.52086	-0.0763039	0.244239	0.598668	24.04	14.61	22.56	20.79	6.41	4.01	29.09	25.09	28.74	22.43	2.92	29.48
chr12	104569043	104570844	1802	10.1311	10.2152	10.0419	0.0826852	0.244246	0.598668	1179.99	980.52	950.59	1212.69	1205.99	1602.49	914.66	1002.66	1107.89	882.99	1454.31	962.36
chr10	11553687	11554998	1312	9.28494	9.21425	9.35233	-0.0804756	0.244248	0.598668	644.08	715.84	535.97	504.87	566.64	596.43	539.74	668.73	797.51	535.4	692.84	687.55
chr4	7939281	7940204	924	7.90961	8.01837	7.79198	0.0836553	0.244248	0.598668	300.51	186.48	233.37	306.08	268.71	260.54	213.31	237.9	123.58	243.87	220.48	290.6
chr2	172856587	172857027	441	4.05733	4.30021	3.7651	0.0778291	0.244252	0.598668	14.02	15.47	32.67	29.94	9.27	16.83	12.93	12.11	1.44	28.03	10.22	16.85
chrX	75642900	75643269	370	4.36902	4.09521	4.59905	-0.078083	0.244256	0.598668	5.01	18.05	31.12	17.47	15.68	15.23	19.39	24.22	20.12	35.51	5.11	41.06
chr2	55133435	55134736	1302	8.80938	8.88216	8.73274	0.0819168	0.244259	0.598668	389.66	425.38	521.97	415.88	521.03	557.14	478.34	384.11	461.26	452.24	315.39	461.17
chr4	100566492	100566742	251	4.20687	4.05155	4.34708	-0.0813272	0.244276	0.598699	25.04	15.47	8.56	14.97	11.4	24.05	6.46	20.76	18.68	23.36	23.36	29.48
chr4	168439890	168441023	1134	5.82581	6.03395	5.58249	0.08002	0.244284	0.598707	21.04	78.2	98.79	67.37	55.6	72.15	32.32	66.61	24.43	43.92	23.36	96.87
chr1	12150375	12151192	818	8.08325	7.92513	8.22573	-0.0828145	0.24429	0.59871	277.47	167.57	217.81	241.21	235.21	319.06	255.33	182.54	449.77	190.61	505.21	212.69
chr8	55947577	55948915	1339	7.27942	7.39234	7.15692	0.0835999	0.244297	0.598716	151.25	149.53	158.69	216.26	183.18	149.11	93.73	165.24	106.33	158.85	175.22	156.88
chr7	16753377	16754649	1273	7.17444	7.28056	7.05989	0.0835692	0.244307	0.598723	141.24	191.64	139.24	158.03	176.05	126.66	90.5	138.42	153.75	154.17	103.67	160.04
chr4	136864622	136865045	424	5.02888	4.87298	5.16957	-0.0829859	0.244308	0.598723	35.06	35.23	25.67	20.79	27.8	31.26	32.32	42.39	54.6	28.03	27.01	31.59
chr12	93553899	93554321	423	4.2712	4.03799	4.4719	-0.0796861	0.24432	0.598728	14.02	19.77	31.89	19.96	5.7	7.21	19.39	25.95	20.12	33.64	18.25	15.79
chr9	4654033	4654380	348	3.80583	4.04675	3.51646	0.0769385	0.244323	0.598728	12.02	18.05	7	17.47	8.55	36.07	16.16	12.11	5.75	7.48	21.9	5.26
chr10	117226847	117227093	247	4.05284	3.79046	4.27477	-0.0803008	0.244324	0.598728	21.04	8.59	7.78	9.98	16.39	19.24	32.32	10.38	10.06	17.75	18.25	27.38
chr20	57429693	57430168	476	6.22353	6.36415	6.06772	0.0827028	0.244344	0.59875	83.14	100.54	81.68	72.36	114.04	42.49	77.57	51.91	57.48	100.91	40.88	73.7
chr1	9628514	9630488	1975	10.4264	10.3344	10.5129	-0.0829424	0.244352	0.59875	1080.82	977.94	1786.83	1315.83	1260.87	1324.32	1541.66	1667.93	1797.63	1031.56	1354.29	1374.05
chr21	44910888	44912405	1518	8.40855	8.49517	8.3164	0.0827654	0.244353	0.59875	369.62	327.41	360.17	348.5	404.13	355.13	242.4	348.64	464.14	284.05	308.09	265.33
chr3	58143519	58144071	553	4.77584	4.984	4.53248	0.0807999	0.244357	0.59875	38.06	49.84	14.78	34.1	30.65	22.45	19.39	30.28	5.75	27.1	32.12	24.22
chr8	74129809	74130213	405	4.99535	4.76912	5.19086	-0.0815643	0.244364	0.59875	36.06	22.34	21.78	18.3	43.48	21.64	54.94	31.14	48.86	14.02	36.5	33.69
chr10	54985821	54986017	197	3.60448	3.37416	3.80303	-0.0794957	0.244375	0.59875	5.01	6.02	10.89	8.32	13.54	18.44	6.46	16.44	22.99	15.88	14.6	7.37
chr7	22452300	22452525	226	5.69912	5.84967	5.53101	0.0825313	0.244375	0.59875	85.14	60.15	42.01	28.28	66.29	64.13	51.71	63.15	30.18	48.59	34.31	49.49
chr9	71768277	71770028	1752	10.755	10.6658	10.839	-0.0826827	0.24438	0.59875	1554.62	1432.54	1753.38	1360.74	1774.77	1871.04	2003.84	1265.65	2562.09	1501.55	1839.79	1817.32
chr1	78649382	78649973	592	7.46388	7.32723	7.5887	-0.0833239	0.244383	0.59875	196.33	212.26	164.14	89	144.69	157.12	161.6	159.18	280.21	128.94	210.26	214.79
chr12	47889063	47889314	252	6.46726	6.60467	6.31539	0.0826748	0.244385	0.59875	98.17	93.67	94.13	105.63	84.11	108.22	126.05	86.51	20.12	82.23	83.96	78.97
chr17	59209332	59210674	1343	8.70155	8.78655	8.61122	0.0821799	0.244386	0.59875	407.69	429.68	550.75	400.07	389.17	472.17	255.33	373.73	461.26	395.24	441.7	419.06
chr1	236759302	236759761	460	4.92697	5.07397	4.76328	0.0825526	0.244386	0.59875	33.06	51.56	28	28.28	29.94	31.26	29.09	29.41	24.43	41.11	16.79	22.11
chr4	15738797	15739764	968	5.80826	6.03519	5.53885	0.0780566	0.244401	0.598754	65.11	73.9	126.02	54.06	39.91	34.47	61.41	63.15	4.31	47.65	25.55	76.86
chr7	116957995	116958190	196	5.94095	5.81694	6.05514	-0.0834024	0.244401	0.598754	82.14	44.69	66.9	59.89	41.34	43.29	51.71	72.67	84.78	54.19	67.17	68.44
chr6	81537604	81538246	643	4.64255	4.32973	4.89948	-0.0763429	0.244401	0.598754	19.03	23.2	37.34	27.45	6.41	7.21	38.78	37.2	48.86	12.15	35.77	6.32
chr5	151460991	151462013	1023	7.14784	7.26908	7.01546	0.0836087	0.244406	0.598754	173.29	133.2	144.69	185.48	146.12	142.69	93.73	117.65	79.03	171.93	159.16	154.78
chr7	90620859	90621589	731	6.42567	6.61669	6.20543	0.0809051	0.244415	0.598763	80.13	67.89	195.25	121.44	71.99	52.11	64.64	102.95	22.99	82.23	75.2	94.76
chr12	117098285	117100043	1759	8.77037	8.61132	8.91361	-0.0828011	0.244418	0.598763	251.42	384.13	231.81	637.95	544.55	296.61	400.77	465.43	827.68	442.9	336.57	420.11
chr20	4956274	4956499	226	4.55566	4.36997	4.72016	-0.0825223	0.24443	0.598777	31.05	20.62	14	15.8	18.53	24.05	35.55	31.14	22.99	22.43	19.71	26.32
chr10	17316509	17317092	584	5.37707	5.18954	5.54301	-0.0831766	0.244437	0.598777	36.06	31.8	47.45	40.76	29.22	33.67	80.8	32.87	38.8	42.98	37.96	46.33
chr7	69617462	69618037	576	5.2695	5.0108	5.48879	-0.0787656	0.244437	0.598777	37.06	48.12	45.12	16.64	32.07	14.43	35.55	26.82	93.4	22.43	72.28	18.95
chr5	179803660	179803894	235	6.61706	6.76234	6.45549	0.0826929	0.244449	0.598795	93.16	97.97	137.69	157.2	101.21	64.13	96.96	147.93	56.04	77.55	62.79	85.29
chr7	129636107	129637059	953	5.65669	5.54322	5.76189	-0.0834271	0.244467	0.598827	49.08	49.84	32.67	40.76	51.32	56.12	32.32	51.91	73.28	58.87	64.98	44.22
chr17	45461472	45462612	1141	7.9331	8.0872	7.76055	0.0826081	0.244478	0.598841	250.42	244.91	405.28	355.16	167.5	208.43	109.89	288.95	137.95	336.38	239.47	188.47
chr8	30383945	30385841	1897	7.37151	7.49779	7.2331	0.0833233	0.244482	0.598841	129.22	149.53	148.58	172.17	193.16	291.8	122.82	179.08	192.55	164.45	96.37	147.41
chr1	197335602	197336078	477	4.50591	4.18375	4.7691	-0.0788992	0.244489	0.598841	14.02	21.48	11.67	20.79	30.65	10.42	61.41	17.3	38.8	22.43	13.14	10.53
chr14	24678700	24679439	740	7.76497	7.68385	7.84177	-0.0807088	0.24449	0.598841	223.38	196.79	192.92	187.98	188.17	244.5	265.02	194.65	231.35	228.92	224.86	231.64
chr4	15855546	15855975	430	4.74359	4.58478	4.88665	-0.0822178	0.244497	0.598842	28.05	21.48	17.89	18.3	27.8	30.46	16.16	26.82	48.86	20.56	40.88	24.22
chr12	94943689	94944210	522	5.19848	4.96831	5.39693	-0.0811674	0.244503	0.598842	28.05	41.25	10.11	22.46	30.65	55.31	64.64	39.79	45.98	27.1	32.12	43.17
chr8	28769508	28770715	1208	6.33815	6.46541	6.19858	0.0835087	0.244506	0.598842	94.16	85.08	89.46	89.83	108.34	63.33	51.71	66.61	60.35	89.7	62.79	109.5
chr11	95245100	95245395	296	5.29332	5.50733	5.04194	0.080582	0.244512	0.598842	28.05	35.23	74.68	54.06	45.62	35.27	9.7	64.88	17.24	33.64	24.82	47.38
chr14	81163963	81164711	749	7.30233	7.41544	7.17959	0.0834054	0.244513	0.598842	164.28	174.45	203.81	189.64	183.89	108.22	210.08	141.01	87.65	183.14	103.67	144.25
chr10	62831301	62831980	680	6.58695	6.79796	6.33969	0.0797204	0.244542	0.598874	95.16	119.45	165.69	99.81	122.59	64.93	54.94	78.72	14.37	142.96	49.65	145.3
chr20	49207052	49207620	569	5.00912	4.85001	5.15242	-0.0826847	0.244542	0.598874	38.06	32.66	14	25.78	25.66	36.88	38.78	44.99	31.61	37.38	34.31	26.32
chr1	234723332	234725101	1770	9.62857	9.5306	9.72031	-0.0833179	0.24455	0.598874	628.06	679.75	1037.71	592.21	700.64	799.24	701.34	794.17	1102.14	589.6	905.3	968.68
chr3	15304314	15304759	446	4.19976	4.41274	3.94981	0.0792409	0.244554	0.598874	23.04	12.89	14.78	13.31	15.68	48.1	12.93	9.52	25.87	10.28	20.44	13.69
chr18	35971797	35973211	1415	10.4505	10.5059	10.3929	0.0751262	0.244559	0.598874	1247.1	1273.56	1712.15	1519.61	1422.67	1549.58	1279.87	1250.08	1380.91	1266.09	1324.36	1565.68
chrX	151425426	151425765	340	4.05322	4.2831	3.77965	0.0795537	0.244565	0.598874	24.04	27.5	19.45	18.3	17.11	10.42	12.93	10.38	4.31	8.41	28.47	17.9
chr6	156969304	156969683	380	4.92546	4.76599	5.06904	-0.0830275	0.244569	0.598874	28.05	18.05	35.78	28.28	30.65	22.45	38.78	25.95	34.49	36.44	39.42	26.32
chr11	117231452	117233273	1822	10.2917	10.3614	10.2185	0.080062	0.244575	0.598874	1093.84	1157.54	1704.37	1405.66	1164.65	1366.81	963.14	1202.5	1303.32	1178.26	1133.81	1367.73
chr11	68009613	68010626	1014	7.3974	7.21113	7.56235	-0.0821148	0.244575	0.598874	119.2	162.42	124.46	138.9	198.15	145.9	213.31	128.9	412.41	130.81	104.4	144.25
chr1	91063529	91063792	264	4.06066	3.74891	4.31686	-0.0803189	0.244581	0.598874	5.01	15.47	10.89	15.8	14.26	19.24	42.02	12.98	18.68	14.95	10.95	20.01
chr9	122332151	122332712	562	4.59322	4.32715	4.81777	-0.080914	0.244585	0.598874	18.03	14.61	21	19.13	35.64	12.02	58.18	31.14	12.93	21.49	23.36	22.11
chr3	151426081	151426546	466	4.77718	4.54768	4.97513	-0.0800773	0.24459	0.598874	40.07	30.94	17.11	9.98	27.8	14.43	22.62	30.28	56.04	30.83	13.14	35.8
chr5	55306975	55308732	1758	10.5447	10.609	10.4774	0.0782669	0.244597	0.598874	1506.54	1577.77	1886.4	1549.55	1352.11	1498.28	1118.27	1244.03	1587.83	1438.95	1508.34	1656.23
chr9	122350259	122351269	1011	7.52836	7.60336	7.44925	0.0823232	0.244598	0.598874	210.35	171.87	175.8	203.78	230.22	174.76	190.69	156.58	189.68	203.7	148.94	158.99
chr10	35195381	35196582	1202	9.57354	9.63252	9.51204	0.0764573	0.244598	0.598874	702.18	745.06	880.58	860.86	751.25	822.49	704.58	791.57	645.19	639.12	728.62	871.81
chr2	57881174	57881588	415	4.94722	5.09937	4.77712	0.0824812	0.244599	0.598874	31.05	43.83	28	19.96	29.94	52.91	22.62	25.09	38.8	28.97	24.82	24.22
chr14	70759417	70759931	515	5.09402	5.27854	4.88238	0.0810797	0.244602	0.598874	28.05	55.86	42.78	22.46	61.3	22.45	25.86	27.68	20.12	29.9	19.71	53.7
chrX	54786712	54787545	834	5.62524	5.44113	5.7885	-0.0815188	0.24461	0.598874	32.05	60.15	31.12	31.61	52.03	53.71	38.78	60.56	22.99	108.39	50.38	50.54
chrX	71543307	71543697	391	4.88261	5.06318	4.67617	0.0816119	0.244611	0.598874	28.05	17.19	52.9	44.91	33.5	24.05	19.39	38.93	21.55	23.36	17.52	32.64
chr9	70607795	70608279	485	5.30651	5.11799	5.47322	-0.0827324	0.244619	0.598883	30.05	43.83	29.56	34.1	42.77	28.06	61.41	22.49	53.17	48.59	31.39	49.49
chr19	11242996	11244161	1166	8.19031	8.24794	8.13028	0.0787041	0.244653	0.598946	320.54	278.43	308.05	310.24	328.58	278.17	323.2	257.8	261.53	313.02	242.39	283.23
chr13	38363608	38364006	399	4.10392	4.34293	3.81731	0.0786975	0.244656	0.598946	24.04	22.34	16.34	16.64	26.37	16.03	6.46	10.38	11.5	33.64	3.65	18.95
chr19	5286885	5288834	1950	8.35027	8.51698	8.16175	0.0819185	0.244659	0.598946	328.55	464.91	418.51	378.45	245.19	362.34	190.69	309.71	126.45	432.62	136.52	522.24
chr9	126469501	126469797	297	5.07374	4.80965	5.29688	-0.078973	0.244662	0.598946	33.06	32.66	10.11	16.64	34.93	40.88	54.94	13.84	44.55	25.23	75.2	22.11
chr19	6527788	6529306	1519	10.4357	10.5222	10.3436	0.0829402	0.244691	0.599006	1412.38	1431.68	1918.29	1416.47	1341.41	1303.48	1153.82	1434.35	1669.74	1325.89	789.94	1422.48
chr16	14580911	14581499	589	5.11974	5.2505	4.97593	0.082588	0.244704	0.599026	53.09	30.94	38.12	44.08	34.93	27.26	48.48	26.82	17.24	42.05	32.12	22.11
chr18	23734922	23735691	770	5.91438	6.12324	5.67009	0.0788529	0.244724	0.599064	39.07	35.23	112.8	34.1	78.4	118.64	77.57	56.23	24.43	66.34	14.6	66.33
chr13	111165098	111166176	1079	8.20677	8.07093	8.33092	-0.0832536	0.244744	0.599093	306.52	209.68	309.6	254.52	308.63	224.46	271.49	211.09	393.72	234.53	562.16	259.02
chrX	13486636	13488672	2037	8.6892	8.60372	8.7699	-0.0825775	0.244745	0.599093	371.63	390.15	416.18	407.56	328.58	420.06	339.36	450.72	640.88	373.75	422.71	391.68
chr12	124126805	124127323	519	7.07291	7.20695	6.92512	0.0830851	0.244753	0.599103	112.19	112.57	194.47	207.11	106.2	153.92	116.35	140.15	71.85	161.65	94.91	144.25
chr7	23105180	23106729	1550	10.5155	10.5616	10.468	0.0674105	0.24476	0.599104	1530.58	1520.19	1534.79	1577.83	1466.15	1438.15	1195.84	1359.09	1642.44	1484.74	1415.62	1400.37
chr20	35796474	35796859	386	4.46177	4.19914	4.68386	-0.0804553	0.244762	0.599104	17.03	31.8	16.34	6.65	19.96	18.44	42.02	22.49	31.61	10.28	20.44	27.38
chr6	7241948	7242646	699	6.04273	5.93469	6.14324	-0.0835447	0.244774	0.599122	50.08	58.44	63.79	58.22	62.72	73.75	71.1	94.3	56.04	65.41	73.01	64.23
chr1	241596696	241597259	564	5.31261	5.07825	5.51416	-0.0798371	0.244786	0.59913	30.05	19.77	52.12	27.45	48.47	24.85	35.55	33.74	79.03	30.83	80.31	14.74
chr16	66589990	66590837	848	6.08919	6.24656	5.91252	0.0829369	0.244797	0.59913	85.14	73.9	51.34	69.87	72.7	102.61	22.62	59.69	76.16	76.62	81.04	45.28
chr1	153932181	153932660	480	5.23126	5.08888	5.36084	-0.0831585	0.244798	0.59913	42.07	34.37	47.45	28.28	26.37	25.65	42.02	36.33	38.8	42.05	35.77	51.59
chr12	1634638	1634906	269	5.73111	5.57658	5.87067	-0.0832957	0.244801	0.59913	46.08	44.69	33.45	49.07	51.32	61.73	74.34	56.23	68.97	68.21	40.15	43.17
chr10	24674875	24675489	615	5.09925	5.32962	4.82497	0.0793663	0.244806	0.59913	52.09	42.11	40.45	14.97	36.35	55.31	16.16	38.06	5.75	53.26	35.77	21.06
chr19	47156662	47158900	2239	7.89924	7.99028	7.80206	0.0829121	0.244807	0.59913	287.48	268.98	211.59	298.6	214.54	244.5	184.22	211.09	273.02	185.01	273.05	212.69
chr17	42115962	42116221	260	6.88106	7.01797	6.72978	0.083026	0.24481	0.59913	141.24	178.74	72.34	111.45	143.98	129.87	77.57	113.33	137.95	122.4	61.33	124.24
chr10	28334063	28334669	607	8.3455	8.44264	8.24134	0.0835044	0.244816	0.59913	344.58	363.51	406.06	311.91	255.88	405.63	345.82	351.23	327.63	332.64	173.03	285.34
chr15	71962620	71963449	830	5.57271	5.39576	5.7303	-0.0826523	0.244818	0.59913	47.08	34.37	52.9	23.29	48.47	46.5	77.57	56.23	31.61	33.64	58.41	61.07
chr5	143426499	143427449	951	8.28589	8.42403	8.1331	0.0828763	0.244846	0.599182	282.48	323.98	569.42	278.64	306.49	299.82	287.65	253.48	135.07	370.02	213.91	424.32
chr20	33837509	33837759	251	4.33982	4.08949	4.55306	-0.0811075	0.244849	0.599182	15.03	10.31	17.11	19.96	15.68	24.05	35.55	12.11	35.92	13.08	26.28	17.9
chr10	24652051	24653611	1561	9.07575	9.20572	8.93291	0.0831818	0.244854	0.599182	492.83	527.64	786.45	741.92	431.22	562.76	358.75	665.27	234.22	621.37	397.89	654.91
chr17	64965646	64966325	680	9.21804	9.28492	9.1479	0.0799534	0.244858	0.599182	663.12	640.22	734.33	491.56	689.24	524.28	623.78	541.56	490	620.43	606.69	521.19
chr6	81937882	81938797	916	5.84049	6.15837	5.43218	0.0697916	0.244862	0.599182	51.09	42.97	56.01	158.86	17.82	101.81	19.39	103.81	45.98	59.8	15.33	14.74
chr10	63207185	63207608	424	6.87474	6.99983	6.73775	0.0832871	0.244866	0.599182	101.17	171.87	123.69	100.64	125.45	145.1	109.89	80.46	58.92	124.27	120.46	146.35
chr2	109637851	109638596	746	6.71189	6.57738	6.83493	-0.0832732	0.244883	0.599213	77.13	67.89	91.01	94.82	115.47	126.66	93.73	95.16	146.57	168.19	87.61	93.71
chr17	38761573	38762024	452	5.19162	5.00961	5.35321	-0.082819	0.244891	0.599223	39.07	32.66	17.11	33.27	39.91	31.26	61.41	29.41	41.67	37.38	43.8	31.59
chr5	13957135	13957398	264	4.62761	4.42803	4.8029	-0.0817818	0.244903	0.599232	27.05	17.19	18.67	21.63	21.38	23.25	25.86	29.41	54.6	22.43	20.44	14.74
chr9	656781	657771	991	6.63633	6.8414	6.39721	0.0795853	0.244904	0.599232	72.12	198.51	72.34	94.82	185.32	64.93	100.19	90.84	27.3	129.88	34.31	123.19
chr20	56460450	56460823	374	4.05567	3.81698	4.26041	-0.0778687	0.244932	0.59929	12.02	11.17	6.22	19.96	7.13	28.06	9.7	20.76	11.5	12.15	40.88	20.01
chr3	145898582	145899559	978	5.58592	5.33678	5.7983	-0.0792516	0.24494	0.599299	11.02	25.78	41.23	44.91	24.95	94.59	48.48	88.24	73.28	38.31	35.04	50.54
chr2	54638201	54638488	288	6.24588	6.07953	6.39502	-0.0825964	0.244946	0.5993	72.12	76.48	41.23	49.07	95.51	71.35	90.5	57.1	120.7	67.28	114.62	54.75
chrX	129737718	129738358	641	5.19059	5.06393	5.30703	-0.083217	0.24495	0.5993	31.05	38.67	41.23	28.28	34.21	27.26	29.09	27.68	45.98	45.78	41.61	47.38
chr8	60541099	60542680	1582	8.54009	8.44762	8.627	-0.0831149	0.244956	0.5993	470.79	267.26	370.28	388.43	308.63	289.39	345.82	477.54	421.03	344.79	453.38	329.56
chr9	137836392	137838851	2460	7.32016	7.19844	7.43241	-0.0835086	0.244959	0.5993	141.24	128.9	137.69	156.37	176.76	140.29	164.83	180.81	273.02	140.16	117.54	160.04
chr15	83927662	83928716	1055	9.07297	8.9773	9.1627	-0.0831889	0.244976	0.599331	561.95	553.42	499.41	365.14	434.07	610.05	491.26	724.96	683.99	395.24	605.23	538.04
chr7	50594912	50595918	1007	6.72487	6.93571	6.47785	0.0797625	0.244985	0.599335	77.13	120.31	124.46	103.97	89.81	218.85	35.55	71.8	45.98	220.51	50.38	110.56
chr1	7783201	7784573	1373	10.6615	10.7269	10.593	0.0791304	0.244989	0.599335	1724.9	1481.52	2086.32	1746.68	1590.88	1538.36	1531.97	1357.35	1293.26	1697.78	1465.26	1921.56
chr1	168360126	168360473	348	3.93802	4.23035	3.57099	0.0751738	0.244991	0.599335	18.03	17.19	10.11	15.8	11.4	40.08	6.46	6.06	4.31	10.28	35.77	8.42
chr18	55477247	55478360	1114	7.00817	7.12015	6.88676	0.0835014	0.244995	0.599335	155.26	138.36	99.57	126.43	153.96	161.13	93.73	104.68	166.69	82.23	132.14	130.56
chr10	119461910	119462483	574	6.54771	6.69597	6.38245	0.0826096	0.245	0.599335	112.19	76.48	98.79	173	105.49	56.12	61.41	76.13	107.77	101.85	55.49	97.92
chr10	83542685	83543547	863	6.72167	6.53573	6.88637	-0.0821219	0.245011	0.599352	95.16	67.89	151.69	128.09	44.9	68.94	171.3	110.73	140.82	100.91	119.73	66.33
chrX	126770279	126770526	248	4.05228	4.18233	3.90934	0.0811773	0.245019	0.599357	19.03	18.91	18.67	13.31	14.97	24.05	25.86	19.03	17.24	6.54	10.95	10.53
chr2	216372206	216372579	374	4.6479	4.8123	4.46232	0.0823469	0.245026	0.599357	34.06	35.23	28.78	20.79	32.07	17.64	19.39	28.55	14.37	21.49	18.98	29.48
chr5	55935831	55936451	621	6.26546	6.11089	6.40507	-0.0829961	0.245027	0.599357	71.12	64.45	77.79	61.55	55.6	84.17	84.03	68.34	153.75	80.36	59.87	62.12
chr21	35222181	35222992	812	7.62161	7.77905	7.44485	0.0820414	0.245031	0.599358	262.44	297.34	175.03	163.85	231.65	187.59	219.78	256.07	91.96	197.15	63.52	216.9
chr17	64847866	64848292	427	5.21269	5.36139	5.04689	0.0828964	0.245041	0.59937	49.08	41.25	27.23	39.92	49.89	39.28	32.32	32.01	18.68	42.05	43.8	29.48
chr9	6566428	6566781	354	5.15203	4.88961	5.37399	-0.0779256	0.245046	0.599373	32.05	35.23	44.34	33.27	12.12	20.84	25.86	68.34	33.05	72.88	6.57	42.12
chr21	14545813	14546534	722	8.21863	8.11272	8.31728	-0.0833707	0.245053	0.599374	368.62	298.19	225.59	232.06	237.35	299.01	391.07	310.57	327.63	264.43	390.59	229.53
chr2	47803838	47804266	429	4.67744	4.86435	4.46266	0.0802934	0.245057	0.599374	22.04	30.08	59.9	28.28	25.66	8.82	25.86	25.09	18.68	25.23	15.33	22.11
chr12	82481957	82482501	545	4.64114	4.87699	4.35905	0.077808	0.245065	0.599374	30.05	27.5	35.01	44.91	9.98	28.86	19.39	16.44	4.31	37.38	8.76	36.85
chr9	91732779	91732965	187	3.859	3.62837	4.05779	-0.0804674	0.245065	0.599374	11.02	13.75	14	9.15	14.26	12.02	16.16	16.44	14.37	18.69	5.84	28.43
chrX	37047913	37048147	235	3.81784	4.03967	3.5556	0.0801699	0.245074	0.599386	20.03	15.47	9.33	13.31	15.68	24.85	6.46	9.52	10.06	7.48	13.87	23.16
chr8	18846585	18847492	908	6.81766	6.68225	6.94144	-0.0834638	0.245089	0.599412	65.11	108.28	140.02	88.17	124.02	90.59	168.06	117.65	109.21	116.8	101.48	124.24
chr1	27233906	27235779	1874	11.1755	11.2329	11.1156	0.0760147	0.245105	0.599436	2355.96	2155.25	2935.78	2417.9	2151.82	2424.18	2152.51	2086.64	2021.79	2119.18	2218.7	2714.4
chr6	85922897	85923604	708	5.38265	5.17813	5.56174	-0.0824655	0.245112	0.599436	28.05	31.8	39.67	28.28	34.93	54.51	80.8	38.93	53.17	25.23	45.26	40.01
chr20	21280481	21281144	664	5.52839	5.28965	5.73317	-0.0806511	0.245115	0.599436	52.09	51.56	17.89	29.94	52.74	30.46	103.42	72.67	21.55	35.51	45.99	40.01
chr2	45905387	45906022	636	6.2349	6.03376	6.41141	-0.0810553	0.245122	0.599436	88.15	55	55.23	24.12	78.4	92.19	51.71	64.02	150.88	100.91	100.02	43.17
chr13	52593764	52594137	374	3.82558	4.08041	3.51587	0.0771762	0.245124	0.599436	24.04	6.87	14.78	28.28	17.11	10.42	6.46	12.11	14.37	25.23	7.3	3.16
chr4	47617517	47617915	399	4.55449	4.33283	4.74659	-0.0815308	0.245129	0.599436	23.04	16.33	19.45	12.48	26.37	23.25	35.55	19.9	37.36	35.51	21.17	11.58
chr5	169583280	169584783	1504	9.93263	10.0103	9.8505	0.0816046	0.245133	0.599436	973.64	965.91	1314.65	1020.56	843.2	1070.2	730.43	837.42	918.21	902.61	887.04	1263.49
chr4	120843782	120844162	381	5.00944	4.80915	5.18529	-0.082411	0.245134	0.599436	22.04	37.81	27.23	19.13	36.35	25.65	48.48	24.22	53.17	34.57	26.28	31.59
chr2	196440479	196441137	659	4.99208	4.75528	5.19543	-0.079464	0.245146	0.599445	32.05	29.22	21	33.27	12.83	33.67	38.78	21.63	37.36	32.7	78.85	10.53
chr4	111854585	111854763	179	3.91233	3.63449	4.14521	-0.0798	0.245148	0.599445	20.03	14.61	2.33	13.31	11.4	12.83	32.32	13.84	14.37	15.88	16.06	13.69
chr4	94518735	94519627	893	5.92747	5.74449	6.08983	-0.0817172	0.245152	0.599445	74.12	30.08	50.56	58.22	67	41.69	42.02	64.88	135.07	42.98	77.39	46.33
chr17	28072854	28073442	589	5.48186	5.67006	5.26537	0.0808907	0.245157	0.599448	47.08	37.81	77.79	52.4	39.91	50.5	35.55	37.2	10.06	47.65	25.55	74.76
chr14	24607076	24607452	377	5.43197	5.18048	5.64605	-0.0788128	0.245165	0.599455	32.05	36.95	17.11	31.61	41.34	58.52	42.02	19.9	73.28	31.77	112.43	21.06
chr13	30668392	30668770	379	4.58372	4.41523	4.73456	-0.0818658	0.245188	0.599502	11.02	31.8	24.11	14.14	28.51	18.44	19.39	25.95	27.3	25.23	38.69	23.16
chr11	95641445	95642302	858	7.45719	7.31836	7.58383	-0.083288	0.245215	0.599557	204.34	173.59	119.02	123.93	205.27	131.47	281.18	168.7	152.32	138.29	245.31	165.31
chr12	109573032	109574248	1217	11.2246	11.2862	11.1602	0.078159	0.245228	0.599567	2359.97	2211.11	3044.69	2351.36	2493.95	2522.78	2601.76	1980.23	1934.14	2199.54	2261.05	2754.41
chr1	235336859	235337263	405	4.79967	5.01316	4.54901	0.0806003	0.245228	0.599567	40.07	32.66	18.67	24.95	41.34	36.07	6.46	7.79	28.74	32.7	32.12	32.64
chr13	107993299	107993546	248	3.90049	4.15305	3.59413	0.0782216	0.245236	0.599575	18.03	6.87	14.78	26.62	16.39	24.05	0	4.33	22.99	15.88	12.41	16.85
chr5	112737139	112738561	1423	9.7678	9.81708	9.71677	0.0738656	0.245245	0.599586	891.5	916.07	930.37	865.85	976.48	832.11	953.44	673.05	916.78	884.86	799.43	821.27
chr3	145094488	145094903	416	4.94816	4.70863	5.15353	-0.0811691	0.245253	0.599595	35.06	33.51	11.67	15.8	26.37	34.47	67.87	35.47	30.18	28.97	32.12	18.95
chr2	32450786	32451168	383	4.22009	4.37239	4.0498	0.081455	0.245276	0.599639	27.05	12.03	18.67	24.12	26.37	16.03	25.86	17.3	7.18	12.15	18.98	17.9
chr19	53196463	53197781	1319	8.40243	8.54963	8.23849	0.08249	0.24528	0.599639	382.64	403.89	642.54	280.3	300.78	238.09	248.86	426.5	396.6	136.42	265.75	337.98
chr14	93019581	93020361	781	5.0835	5.26372	4.87751	0.0822008	0.245285	0.599641	26.04	49.84	37.34	58.22	27.8	31.26	16.16	28.55	20.12	37.38	39.42	34.75
chr17	21112173	21112624	452	4.27622	4.53199	3.96512	0.0772472	0.245302	0.599656	16.03	17.19	31.12	19.96	19.24	35.27	6.46	23.36	5.75	18.69	3.65	35.8
chr10	111995925	111996587	663	6.0946	5.89973	6.26626	-0.0820694	0.245306	0.599656	29.05	59.3	77.79	49.91	81.25	60.93	116.35	51.91	58.92	99.98	43.07	91.6
chr17	43846957	43847142	186	3.38566	3.13797	3.597	-0.0789957	0.245306	0.599656	14.02	12.03	4.67	4.99	10.69	6.41	12.93	18.17	14.37	8.41	12.41	6.32
chr16	87860444	87861416	973	7.3101	7.41569	7.19617	0.0834066	0.245313	0.599656	169.28	206.24	162.58	203.78	157.52	125.06	193.92	153.12	109.21	197.15	102.21	124.24
chr13	39037457	39038899	1443	10.5809	10.6543	10.5036	0.0809439	0.245314	0.599656	1526.57	1367.23	2172.67	1458.06	1511.76	1633.76	1192.61	1232.78	1595.02	1452.97	1455.77	1781.52
chr6	34318782	34319565	784	6.43223	6.30456	6.5495	-0.0834437	0.245333	0.599692	80.13	97.97	60.68	84.84	84.11	66.54	116.35	75.26	117.83	77.55	97.1	77.92
chr5	119326951	119327657	707	6.30438	6.42974	6.16708	0.0830158	0.245339	0.599696	80.13	83.36	106.57	100.64	65.57	80.97	84.03	80.46	44.55	79.42	41.61	101.08
chr17	81519967	81520267	301	7.43147	7.57025	7.2779	0.0828332	0.245351	0.5997	139.23	171.01	274.6	260.34	134	161.13	138.98	254.34	113.52	172.86	131.41	120.03
chr18	46103821	46105126	1306	9.04993	9.11264	8.98438	0.0774164	0.245355	0.5997	602.01	536.23	628.54	469.11	506.77	578.79	462.18	448.99	550.35	484.95	579.68	512.77
chr1	203652738	203653107	370	7.36218	7.47989	7.23401	0.0833972	0.245357	0.5997	144.24	116.87	215.48	196.29	188.17	210.03	119.58	127.17	153.75	149.5	222.67	130.56
chr12	13098112	13098354	243	5.95761	5.80556	6.09515	-0.083122	0.245359	0.5997	45.08	86.79	46.67	49.07	40.63	67.34	84.03	54.5	81.91	65.41	56.95	67.39
chr5	176360943	176362358	1416	10.5126	10.5605	10.4631	0.0710091	0.245366	0.599706	1447.44	1363.79	1637.47	1683.46	1520.32	1408.49	1464.1	1226.72	1447.01	1416.53	1577.7	1337.19
chr6	88629805	88630709	905	6.60974	6.40963	6.78545	-0.0816551	0.2454	0.599756	85.14	120.31	71.57	62.38	84.11	86.58	184.22	83.05	110.65	34.57	159.89	89.5
chr10	101972680	101973037	358	6.33964	6.19161	6.47388	-0.082312	0.2454	0.599756	117.2	83.36	58.34	63.21	62.72	53.71	38.78	141.01	76.16	80.36	121.19	75.81
chr2	198326508	198326738	231	3.70939	3.45614	3.92475	-0.0794289	0.245403	0.599756	6.01	12.03	7.78	8.32	9.27	22.45	12.93	8.65	22.99	13.08	12.41	21.06
chr1	19430522	19431003	482	4.73032	4.56934	4.87512	-0.0817722	0.245404	0.599756	26.04	37.81	17.89	15.8	25.66	19.24	19.39	32.87	34.49	26.16	45.26	17.9
chr20	25321480	25321825	346	5.47035	5.71442	5.17639	0.0776891	0.245415	0.599765	76.13	36.95	18.67	58.22	38.49	86.58	22.62	18.17	25.87	24.29	100.75	25.27
chr15	99131930	99132589	660	4.68376	4.85694	4.48693	0.0818601	0.245416	0.599765	26.04	35.23	17.11	46.58	19.24	29.66	19.39	19.9	17.24	30.83	21.9	25.27
chr11	36326641	36327455	815	5.63866	5.40897	5.83675	-0.0801046	0.245422	0.599767	44.07	35.23	50.56	16.64	75.55	32.87	54.94	34.6	90.53	44.85	92.72	25.27
chr1	160342377	160343951	1575	10.1521	10.2057	10.0964	0.0734096	0.245432	0.59978	1062.79	1176.45	1402.55	1166.11	1104.07	1173.61	976.06	1022.56	1138.07	1074.54	1076.86	1280.34
chr5	160152094	160153514	1421	6.91513	7.0555	6.75961	0.0828155	0.245442	0.59978	116.2	118.59	168.03	114.78	154.67	125.86	87.26	87.38	63.23	166.32	79.58	166.36
chr8	140150739	140151982	1244	6.29121	6.12753	6.43819	-0.0827122	0.245444	0.59978	42.07	107.42	45.9	68.2	93.37	62.53	100.19	79.59	119.27	62.6	81.77	76.86
chr17	81696093	81696961	869	6.05206	5.92791	6.16637	-0.0831587	0.245445	0.59978	36.06	83.36	59.12	72.36	53.46	60.93	54.94	70.07	54.6	73.82	79.58	97.92
chr2	61898962	61899129	168	3.85037	3.56899	4.08573	-0.080688	0.245457	0.5998	13.02	13.75	13.22	8.32	9.27	13.63	32.32	8.65	14.37	21.49	12.41	12.63
chr2	60977060	60977783	724	7.27979	7.16603	7.38522	-0.0833137	0.245467	0.599812	155.26	132.34	139.24	111.45	158.23	165.14	206.85	134.96	209.8	140.16	181.79	129.51
chrX	55056956	55058142	1187	5.85553	5.69636	5.99888	-0.0826328	0.245476	0.599822	41.07	64.45	52.12	44.08	61.3	48.1	51.71	36.33	114.96	57	67.9	55.8
chr13	20018359	20019655	1297	7.411	7.59856	7.19535	0.0805501	0.245487	0.599833	177.3	207.1	304.16	192.13	134.71	147.5	174.53	147.93	40.23	242.01	59.87	214.79
chr12	50641418	50641873	456	4.77711	4.55406	4.97025	-0.080959	0.245489	0.599833	29.05	21.48	26.45	19.96	13.54	30.46	32.32	20.76	66.1	17.75	24.82	26.32
chr7	141737384	141737582	199	5.90312	5.73365	6.05475	-0.0819385	0.245501	0.599847	81.14	79.06	33.45	34.93	44.19	46.5	38.78	46.72	104.9	67.28	56.95	84.23
chr7	147547364	147547553	190	3.5428	3.27446	3.76897	-0.0802426	0.245504	0.599847	13.02	8.59	8.56	7.49	9.98	10.42	19.39	10.38	21.55	10.28	13.87	6.32
chr15	33168432	33168856	425	4.94256	4.71726	5.13738	-0.079072	0.245518	0.599847	38.06	32.66	17.11	16.64	28.51	24.85	22.62	24.22	20.12	20.56	94.18	29.48
chr18	10263342	10265238	1897	6.61547	6.81967	6.37753	0.0798886	0.245524	0.599847	123.21	95.39	60.68	230.39	53.46	114.64	74.34	149.66	24.43	82.23	93.45	74.76
chr12	57279866	57280959	1094	8.54032	8.6317	8.44277	0.0828418	0.245524	0.599847	358.6	356.63	473.74	398.41	343.55	448.92	294.11	447.26	237.1	394.31	338.03	376.94
chr1	62407426	62407861	436	4.75941	4.90789	4.59386	0.082349	0.24553	0.599847	26.04	37.81	16.34	34.1	31.36	34.47	22.62	22.49	33.05	19.62	29.2	17.9
chr15	56228995	56229829	835	5.7991	6.03319	5.51955	0.0783826	0.245533	0.599847	47.08	50.7	42.01	110.62	39.91	102.61	12.93	73.53	22.99	49.52	20.44	95.81
chr10	124601119	124602498	1380	7.47666	7.61886	7.3189	0.0822243	0.245537	0.599847	189.32	286.16	135.35	121.44	252.32	194.8	271.49	109	153.75	174.73	77.39	171.62
chr19	56140353	56141358	1006	10.9652	11.0424	10.8835	0.0816975	0.245539	0.599847	2157.63	1897.45	2735.09	2026.98	2018.54	1818.94	1771.14	1622.08	1481.5	2053.78	1840.52	2565.94
chr19	50491984	50492675	692	5.89922	6.01602	5.77211	0.0833334	0.245539	0.599847	56.09	56.72	67.68	63.21	87.67	56.92	51.71	39.79	45.98	69.14	59.14	62.12
chr19	45583878	45585318	1441	11.6737	11.7376	11.6069	0.0785024	0.245549	0.599859	3273.51	3197.64	4309.55	3261.29	3153.25	3293.17	2915.27	3014.04	2715.84	2988.16	3106.48	3974.73
chr15	85489027	85489371	345	5.14051	4.909	5.33996	-0.0796909	0.245553	0.599859	20.03	10.31	40.45	26.62	55.6	27.26	19.39	54.5	73.28	34.57	23.36	37.9
chr20	10696700	10696968	269	4.09288	3.88132	4.27735	-0.0807003	0.245558	0.599861	11.02	8.59	11.67	15.8	22.1	19.24	19.39	25.95	12.93	30.83	14.6	12.63
chr20	47253435	47254076	642	5.10478	5.31088	4.86426	0.0798336	0.245567	0.599871	41.07	36.09	32.67	80.68	9.98	37.68	29.09	38.93	17.24	21.49	34.31	33.69
chr17	19647929	19649309	1381	10.9398	10.9921	10.8856	0.0738111	0.245576	0.599881	1862.13	1767.68	2444.93	1935.48	2107.63	2102.72	1929.5	1866.9	2062.03	1808.97	1655.81	2027.9
chr13	66138161	66139353	1193	9.41791	9.30721	9.52071	-0.0833802	0.24558	0.599881	545.92	390.15	900.03	533.98	764.79	666.17	785.38	607.31	744.34	546.61	902.37	821.27
chr11	57800331	57801348	1018	7.18346	7.05249	7.30351	-0.083371	0.245593	0.599903	128.22	153.82	119.02	129.75	132.57	133.07	200.38	140.15	239.97	113.99	143.83	109.5
chr10	75226448	75227082	635	6.00849	6.1414	5.86208	0.0828316	0.245601	0.599911	75.13	67.89	73.9	109.79	52.74	44.09	67.87	68.34	43.11	69.14	58.41	42.12
chr3	23654627	23654906	280	6.69638	6.55437	6.82566	-0.0828916	0.245607	0.599914	140.24	112.57	79.35	63.21	81.97	86.58	90.5	126.31	166.69	70.08	98.56	128.45
chrX	124388565	124388922	358	5.10704	4.98716	5.21772	-0.0831578	0.245614	0.59992	41.07	28.36	24.11	29.94	36.35	30.46	29.09	31.14	43.11	38.31	41.61	40.01
chr3	72678879	72679378	500	5.6195	5.82804	5.37564	0.0798307	0.245629	0.599939	28.05	46.4	58.34	127.26	46.33	34.47	32.32	47.58	17.24	73.82	42.34	35.8
chr8	127750745	127751660	916	5.92515	5.73577	6.09254	-0.0819171	0.245631	0.599939	41.07	80.78	28.78	44.91	90.52	33.67	84.03	57.96	83.34	71.01	65.71	47.38
chr4	176195150	176196004	855	9.98056	10.0596	9.8969	0.0818452	0.245637	0.599945	1063.79	1106.84	1246.19	1116.21	1079.83	790.42	875.87	920.48	701.23	964.28	971.73	1286.66
chr4	48260971	48261912	942	6.21084	6.0705	6.33873	-0.0827506	0.245643	0.599948	78.13	67.89	59.9	79.02	34.93	83.37	61.41	100.35	90.53	48.59	103.67	81.07
chr3	188123282	188123876	595	4.8659	5.09114	4.59887	0.0787614	0.245649	0.599953	20.03	44.69	34.23	24.95	41.34	39.28	19.39	33.74	2.87	37.38	10.95	41.06
chr3	42600091	42601438	1348	11.339	11.3981	11.2774	0.0768388	0.245683	0.600009	2734.6	2375.24	3370.63	2660.77	2408.42	2643.03	2546.82	2331.47	2207.16	2382.68	2442.11	2982.89
chr9	107046045	107047451	1407	7.12035	6.94979	7.27286	-0.0822467	0.245688	0.600009	104.18	94.53	147.8	221.25	96.22	77.76	161.6	156.58	229.91	152.3	147.48	80.02
chr19	54448156	54449938	1783	11.2035	11.276	11.1272	0.0808143	0.245701	0.600009	2217.73	2260.09	3359.74	2385.46	2211.69	2444.22	1997.38	2075.39	2175.55	2110.77	2099.7	2961.83
chr3	31754176	31755368	1193	8.47875	8.60111	8.34505	0.0831303	0.245701	0.600009	341.57	388.43	578.76	387.6	370.64	262.94	358.75	329.61	173.87	418.6	241.66	428.53
chr19	42201360	42202291	932	9.03954	9.13584	8.93634	0.083308	0.245701	0.600009	568.96	439.13	416.18	756.89	568.07	626.09	617.31	561.46	451.2	332.64	574.57	402.21
chr22	39480531	39480906	376	4.62305	4.42408	4.79788	-0.0825107	0.245702	0.600009	18.03	24.92	23.34	21.63	25.66	15.23	42.02	25.95	21.55	24.29	20.44	32.64
chr11	82889008	82890318	1311	5.80486	5.60083	5.98357	-0.0819512	0.245717	0.600009	42.07	70.47	30.34	39.09	56.31	52.91	103.42	34.6	90.53	47.65	61.33	42.12
chr7	151875216	151877862	2647	9.50536	9.57123	9.43634	0.0786341	0.245718	0.600009	673.13	762.24	717.22	860.03	709.2	842.53	562.37	655.75	900.97	669.95	678.24	689.66
chr6	100880550	100882164	1615	10.9017	10.9539	10.8475	0.0737047	0.245719	0.600009	1889.18	1771.12	2483.83	2014.5	1870.99	1871.85	1961.82	1718.97	1684.11	1841.67	1859.51	1988.95
chr12	54981739	54982125	387	6.72711	6.57877	6.8616	-0.0827484	0.245723	0.600009	84.14	101.4	113.57	99.81	97.65	76.96	129.28	156.58	43.11	96.24	150.4	122.14
chr5	116660183	116660534	352	4.3535	4.57091	4.0974	0.0782992	0.245723	0.600009	26.04	24.92	46.67	24.12	6.41	14.43	22.62	14.71	7.18	29.9	14.6	13.69
chr20	52180659	52180884	226	5.9179	5.77527	6.04769	-0.083088	0.245728	0.600009	71.12	56.72	46.67	44.08	49.89	60.12	87.26	66.61	53.17	47.65	92.72	49.49
chr3	187616348	187616610	263	4.54262	4.69862	4.36769	0.0823194	0.245731	0.600009	33.06	32.66	18.67	21.63	24.95	24.85	16.16	25.09	30.18	15.88	19.71	16.85
chr2	148887753	148888564	812	5.54092	5.68752	5.37772	0.0825111	0.245744	0.600031	54.09	79.06	50.56	36.6	52.03	36.88	38.78	41.53	30.18	47.65	29.2	62.12
chr10	22271739	22272139	401	4.39642	4.52183	4.25906	0.0812477	0.245769	0.600081	14.02	30.08	32.67	25.78	19.24	16.03	35.55	16.44	14.37	22.43	12.41	13.69
chr4	70687484	70689214	1731	10.7469	10.7912	10.7013	0.0662661	0.245775	0.600086	1611.71	1689.48	2005.42	1807.39	1756.24	1762.02	1477.02	1663.6	1642.44	1751.97	1659.46	1795.21
chr21	17688731	17689880	1150	6.59538	6.73301	6.44323	0.0826017	0.245783	0.600087	97.16	106.56	166.47	89	87.67	91.39	93.73	128.04	74.72	85.03	41.61	98.97
chr1	66691672	66691916	245	3.85505	4.16487	3.45998	0.0717638	0.245785	0.600087	17.03	32.66	4.67	2.5	17.11	33.67	3.23	19.03	12.93	14.95	2.19	13.69
chr5	169629921	169630175	255	4.14735	4.3127	3.96056	0.0803373	0.245799	0.600104	17.03	12.89	17.89	24.12	25.66	21.64	19.39	12.98	18.68	24.29	4.38	13.69
chr8	27675008	27675608	601	4.88461	4.69746	5.05025	-0.0806375	0.245801	0.600104	45.08	26.64	17.11	20.79	16.39	29.66	9.7	48.45	57.48	28.97	22.63	31.59
chr17	64792739	64793446	708	4.75273	4.91766	4.56649	0.0818629	0.245813	0.600123	15.03	18.91	28	35.77	36.35	47.3	19.39	21.63	22.99	25.23	25.55	27.38
chr8	8371142	8372529	1388	7.87102	8.01085	7.71616	0.0826682	0.245835	0.600166	249.42	221.71	359.39	304.42	277.98	134.68	203.62	277.7	100.59	274.71	219.75	185.31
chr7	31707116	31707408	293	3.72749	3.99459	3.39944	0.0731253	0.245841	0.600169	14.02	6.02	14.78	26.62	8.55	25.65	16.16	4.33	2.87	29.9	5.84	4.21
chr18	61360447	61361308	862	6.60068	6.45127	6.73606	-0.0829622	0.245864	0.600214	52.09	128.9	81.68	76.52	104.06	81.77	116.35	75.26	152.32	97.18	86.88	111.61
chr21	14868637	14869052	416	5.25701	5.4144	5.08031	0.0823673	0.245868	0.600214	31.05	34.37	69.23	46.58	31.36	43.29	19.39	32.01	51.73	31.77	36.5	31.59
chr1	42937252	42937495	244	5.64891	5.7939	5.4877	0.082252	0.245883	0.600238	65.11	51.56	25.67	64.04	52.74	73.75	54.94	27.68	38.8	41.11	63.52	43.17
chr6	88612537	88613097	561	8.02912	7.74143	8.26888	-0.0770735	0.245898	0.600256	166.28	280.15	199.14	212.93	233.07	192.4	643.17	134.09	242.84	76.62	511.78	242.17
chr13	79359911	79360753	843	5.83613	5.63138	6.01539	-0.0815491	0.245899	0.600256	48.08	47.26	73.9	21.63	64.86	41.69	87.26	51.91	91.96	29.9	55.49	71.6
chr20	50859222	50859550	329	4.27047	4.10371	4.41994	-0.0815822	0.245906	0.600256	8.01	20.62	21	14.14	18.53	20.84	9.7	16.44	27.3	28.97	19.71	26.32
chr13	102556041	102556267	227	4.14739	3.86877	4.38082	-0.0811394	0.245911	0.600256	10.02	16.33	17.89	10.81	14.97	17.64	38.78	14.71	27.3	13.08	15.33	15.79
chr1	15919336	15919830	495	7.84176	7.96753	7.70397	0.0830644	0.245913	0.600256	277.47	231.17	287.82	311.07	232.36	161.93	210.08	226.66	93.4	216.78	231.43	272.7
chr16	16828823	16829165	343	4.39385	4.06521	4.66134	-0.0771808	0.245917	0.600256	8.01	18.91	30.34	14.14	17.82	11.22	58.18	40.66	5.75	12.15	18.25	16.85
chr10	973549	975040	1492	7.03086	7.20524	6.83245	0.0813404	0.24593	0.600277	126.21	92.81	274.6	187.98	81.97	121.85	93.73	158.31	53.17	129.88	87.61	161.1
chr2	105373395	105374568	1174	7.96809	7.81209	8.10886	-0.0825959	0.245952	0.600321	242.41	171.87	215.48	262.83	188.88	266.95	287.65	230.12	487.13	190.61	329.26	131.61
chr3	102092556	102093669	1114	6.38874	6.55974	6.19471	0.0816628	0.245962	0.600334	72.12	55	82.46	151.38	65.57	139.49	45.25	62.29	100.59	59.8	116.81	54.75
chr13	48578573	48580501	1929	10.0737	10.0125	10.1324	-0.0772247	0.245978	0.600347	1211.04	1110.28	1106.17	935.72	912.33	921.89	969.6	1095.23	1274.58	1026.89	1065.91	1302.45
chr9	14314608	14315692	1085	6.22206	6.38585	6.03726	0.081807	0.245978	0.600347	44.07	104.84	81.68	66.54	56.31	148.3	42.02	59.69	109.21	60.73	61.33	61.07
chr14	21109654	21110205	552	7.08362	7.22257	6.92985	0.0824569	0.245981	0.600347	143.24	133.2	203.03	120.6	184.6	111.43	148.67	76.13	89.09	209.3	78.85	129.51
chr2	31986986	31988097	1112	5.50661	5.36404	5.63635	-0.08279	0.245989	0.600353	40.07	39.53	53.67	51.57	27.8	34.47	42.02	35.47	66.1	64.47	50.38	40.01
chr7	75740877	75741366	490	7.99633	7.8897	8.09562	-0.0831489	0.245992	0.600353	241.41	217.42	292.49	250.36	196.01	225.26	352.29	326.15	215.54	188.75	258.45	300.08
chr1	201740679	201741039	361	4.6968	4.4849	4.88152	-0.0820311	0.246012	0.600385	18.03	27.5	19.45	16.64	33.5	19.24	42.02	29.41	33.05	21.49	18.25	32.64
chr11	71991303	71992828	1526	8.61305	8.54673	8.67645	-0.0771278	0.246014	0.600385	346.58	400.46	420.06	342.68	362.79	371.16	442.78	412.66	398.04	365.34	364.31	471.7
chr5	149576182	149576455	274	4.30848	4.05795	4.52188	-0.0800797	0.246022	0.600388	16.03	24.92	17.11	4.99	25.66	11.22	29.09	19.03	27.3	23.36	11.68	27.38
chr6	3162573	3163688	1116	9.33704	9.22276	9.44293	-0.0833081	0.246028	0.600388	436.73	641.93	570.2	876.66	498.22	561.15	814.46	620.28	524.49	592.4	584.06	1040.27
chr12	121196813	121197519	707	5.20329	5.38118	5.00034	0.0818833	0.246029	0.600388	59.1	55	25.67	32.44	24.95	52.91	22.62	34.6	27.3	27.1	46.72	33.69
chr16	89582369	89582940	572	5.08186	5.23402	4.91174	0.0817063	0.24607	0.600471	26.04	42.11	35.01	51.57	27.8	43.29	38.78	25.95	18.68	53.26	19.71	24.22
chr8	8495968	8497021	1054	7.46166	7.3113	7.59782	-0.0825663	0.246072	0.600471	166.28	129.76	197.59	148.05	210.26	101.01	135.74	135.82	268.71	169.12	313.93	138.98
chr14	35934106	35934934	829	6.75487	6.90903	6.58224	0.0825657	0.246089	0.600502	105.18	124.61	147.8	118.11	89.09	136.28	48.48	100.35	50.29	99.04	150.4	126.35
chr6	31945284	31946374	1091	6.64244	6.76165	6.51248	0.0831968	0.246102	0.600522	69.12	127.18	154.02	103.14	80.54	117.04	74.34	102.08	103.46	94.37	76.66	96.87
chr1	77940964	77941782	819	5.54248	5.40548	5.66758	-0.0830738	0.246106	0.600522	36.06	42.11	36.56	49.07	39.2	51.31	51.71	32.01	48.86	53.26	49.65	69.49
chr20	36085794	36086218	425	4.82159	4.55846	5.04405	-0.0783131	0.246114	0.60053	20.03	25.78	14.78	41.59	19.96	19.24	19.39	30.28	89.09	27.1	13.14	18.95
chr17	38840699	38841657	959	6.11462	6.3323	5.85815	0.0791748	0.246122	0.600539	65.11	78.2	95.68	40.76	31.36	172.35	22.62	78.72	48.86	44.85	44.53	108.45
chr6	40148699	40149755	1057	7.72543	7.59847	7.84211	-0.083287	0.246128	0.600543	165.28	262.96	178.14	181.32	199.57	175.56	355.52	263.86	181.06	176.6	181.79	217.95
chr3	3172588	3172947	360	4.21903	4.04151	4.37708	-0.0818868	0.246138	0.600548	12.02	21.48	10.89	21.63	13.54	19.24	22.62	20.76	20.12	20.56	24.82	15.79
chr4	25792290	25792510	221	3.89979	3.68899	4.08367	-0.0811157	0.246141	0.600548	12.02	18.05	13.22	9.15	12.12	12.83	22.62	25.95	11.5	14.02	16.06	11.58
chr3	27345460	27345874	415	4.77589	4.97581	4.54374	0.0806716	0.246143	0.600548	50.08	25.78	20.23	29.11	36.35	27.26	12.93	12.98	31.61	43.92	24.82	13.69
chr8	41961027	41961370	344	4.66094	4.49324	4.81115	-0.0816003	0.24616	0.600562	32.05	24.92	27.23	9.15	18.53	23.25	25.86	25.95	20.12	36.44	37.96	22.11
chr19	2223938	2224363	426	6.51902	6.36813	6.65561	-0.0828263	0.246161	0.600562	60.1	91.09	59.12	83.18	114.75	87.38	122.82	56.23	89.09	137.35	110.97	88.44
chrX	13937690	13938810	1121	6.32407	6.19293	6.44427	-0.0831161	0.246169	0.600562	71.12	69.61	59.12	69.04	89.09	80.97	71.1	69.21	148.01	75.69	86.88	71.6
chr3	126994723	126995527	805	5.63444	5.79029	5.45969	0.0822341	0.24617	0.600562	47.08	61.01	84.79	49.91	42.77	46.5	25.86	53.64	71.85	50.46	30.66	31.59
chr7	50962480	50963378	899	5.69615	5.49742	5.87078	-0.0813686	0.246172	0.600562	30.05	38.67	65.34	75.69	35.64	25.65	61.41	67.48	93.4	35.51	53.3	40.01
chr8	85660109	85660446	338	4.19202	3.9157	4.42382	-0.0776119	0.246185	0.600583	21.04	28.36	15.56	10.81	3.56	11.22	25.86	32.01	17.24	27.1	6.57	20.01
chr1	58432812	58433403	592	5.4229	5.60314	5.21688	0.0796518	0.246197	0.600597	47.08	42.97	74.68	19.13	74.13	33.67	71.1	43.26	10.06	37.38	25.55	35.8
chr2	181170262	181170538	277	5.06583	4.79544	5.29346	-0.0802662	0.246204	0.600597	31.05	31.8	21	22.46	30.65	29.66	96.96	26.82	10.06	29.9	35.77	35.8
chr5	97167387	97168057	671	6.74218	6.61607	6.85814	-0.0831504	0.246206	0.600597	133.22	78.2	103.46	91.49	94.8	87.38	126.05	109.87	91.96	166.32	129.22	72.65
chr19	38304053	38305237	1185	5.99712	5.82382	6.15182	-0.0818702	0.246208	0.600597	56.09	60.15	50.56	53.23	42.05	77.76	42.02	62.29	153.75	50.46	59.14	58.96
chr6	34144883	34146001	1119	7.32482	7.43298	7.20789	0.0832475	0.246221	0.600617	143.24	159.84	155.58	123.93	176.05	278.17	148.67	125.44	181.06	146.7	150.4	134.77
chr11	37450585	37450985	401	4.26868	4.05185	4.45714	-0.0786828	0.24623	0.600629	27.05	22.34	19.45	3.33	18.53	8.82	6.46	19.03	25.87	21.49	35.77	23.16
chr5	10775711	10776171	461	4.67907	4.40101	4.9121	-0.0802944	0.24625	0.600654	19.03	32.66	11.67	16.64	29.94	16.83	67.87	16.44	18.68	21.49	27.74	28.43
chr9	128127273	128128763	1491	11.2134	11.2981	11.1234	0.0824668	0.246252	0.600654	2326.92	2062.44	3614.11	2501.9	2158.95	2444.22	1745.28	1986.29	2281.88	2282.7	2081.45	3008.16
chr2	143468066	143469199	1134	9.03122	9.11849	8.93833	0.0824069	0.246254	0.600654	506.85	526.78	725.78	543.96	457.59	573.98	394.3	506.95	380.79	453.18	605.96	602.26
chr20	62921305	62921553	249	6.587	6.70146	6.46269	0.0830656	0.246267	0.600674	139.23	126.32	64.57	110.62	101.92	81.77	116.35	89.11	56.04	91.57	80.31	95.81
chr12	114625096	114625506	411	4.7714	4.56826	4.94943	-0.082458	0.246273	0.600678	26.04	16.33	21	25.78	29.94	23.25	51.71	29.41	28.74	22.43	29.93	23.16
chr10	87093979	87095907	1929	11.5743	11.6472	11.4975	0.0808111	0.246283	0.600682	2893.87	2666.56	4319.66	3150.67	3022.1	3192.16	2520.96	2505.35	2800.62	2825.58	3033.47	3662.02
chr20	41370084	41370701	618	5.63866	5.41971	5.82872	-0.0807854	0.246283	0.600682	43.07	65.31	38.89	21.63	47.04	40.88	87.26	63.15	17.24	55.13	35.04	83.18
chr8	140946514	140946877	364	4.64462	4.33673	4.89822	-0.0771907	0.246292	0.600684	32.05	21.48	14.78	7.49	27.8	17.64	58.18	14.71	31.61	10.28	52.57	11.58
chr3	189784885	189785065	181	2.82332	3.13591	2.42372	0.0732283	0.246293	0.600684	6.01	4.3	3.89	6.65	14.26	17.64	0	9.52	10.06	4.67	5.84	2.11
chr12	50572878	50573090	213	3.55948	3.25819	3.80859	-0.0775044	0.246299	0.600686	6.01	11.17	6.22	9.15	6.41	18.44	19.39	7.79	17.24	3.74	21.17	14.74
chr3	61145985	61146402	418	5.01441	4.79027	5.20837	-0.0797814	0.246309	0.600696	36.06	22.34	19.45	16.64	43.48	28.06	38.78	23.36	25.87	18.69	82.5	32.64
chr17	31138327	31139416	1090	7.76896	7.92569	7.5931	0.0820595	0.246311	0.600696	364.61	213.12	262.93	217.09	196.72	204.42	132.51	257.8	73.28	227.99	158.43	308.5
chr1	219472545	219472887	343	4.49032	4.26918	4.68202	-0.0799244	0.246325	0.60071	32.05	30.08	10.11	16.64	9.98	16.83	29.09	44.99	17.24	22.43	16.06	24.22
chr9	784265	784501	237	3.36439	3.59241	3.09344	0.0771701	0.24633	0.60071	12.02	15.47	13.22	15.8	7.84	8.02	9.7	6.06	8.62	19.62	5.11	2.11
chr3	160010448	160011527	1080	8.54138	8.47471	8.6051	-0.0768266	0.246331	0.60071	359.61	384.13	302.6	387.6	367.07	333.49	446.02	376.32	390.85	388.7	398.62	335.88
chr2	73070575	73072325	1751	11.4624	11.5267	11.3951	0.078665	0.246347	0.600723	2941.95	2693.2	3605.55	3226.36	2748.4	2487.51	2601.76	2148.06	2928.51	2551.8	2807.15	3121.88
chr8	126876493	126877155	663	6.36863	6.26932	6.46154	-0.0831069	0.246351	0.600723	96.16	68.75	77.01	65.71	73.41	81.77	77.57	87.38	109.21	98.11	72.28	84.23
chr2	224449531	224449934	404	4.1327	4.3353	3.89691	0.0816852	0.246351	0.600723	21.04	18.05	17.11	26.62	20.67	17.64	3.23	21.63	18.68	18.69	12.41	14.74
chr16	4330163	4330781	619	7.51469	7.59888	7.42527	0.0825685	0.246356	0.600723	242.41	205.38	150.13	165.52	220.96	178.77	180.99	161.78	159.5	184.07	153.32	191.63
chr11	7496804	7497175	372	4.85707	4.69518	5.00261	-0.081426	0.246362	0.600723	24.04	25.78	24.89	24.95	28.51	27.26	9.7	29.41	57.48	21.49	51.11	23.16
chr10	102229660	102232091	2432	9.57155	9.63869	9.50113	0.0792083	0.246363	0.600723	754.27	824.98	770.9	849.22	872.42	711.06	614.08	739.67	928.27	814.78	597.2	653.86
chr22	42668630	42668969	340	6.29281	6.46797	6.09341	0.0811317	0.24637	0.600723	147.25	97.11	59.9	34.1	106.2	86.58	71.1	51.91	35.92	61.67	79.58	109.5
chr6	3388577	3389311	735	5.87896	5.67525	6.05742	-0.0819173	0.246372	0.600723	38.06	60.15	38.89	58.22	52.74	58.52	126.05	51.04	61.79	30.83	82.5	47.38
chr2	47767414	47768591	1178	7.24277	7.31411	7.16772	0.0811785	0.246389	0.600748	154.26	169.29	151.69	161.36	167.5	150.71	158.37	143.61	130.76	170.06	140.9	118.98
chr1	224329640	224330720	1081	9.67077	9.74321	9.5945	0.0804413	0.246395	0.600748	772.3	785.45	991.04	888.31	771.21	933.92	604.38	705.06	1002.99	840.01	658.53	827.59
chr2	222322285	222322557	273	6.4109	6.57239	6.22902	0.0816314	0.246396	0.600748	107.18	92.81	55.23	118.11	92.66	105.02	96.96	102.08	24.43	51.39	110.97	64.23
chr3	114315497	114316639	1143	7.02079	6.91139	7.12248	-0.0832307	0.246404	0.600759	115.19	93.67	113.57	103.97	134.71	161.13	119.58	119.38	103.46	139.22	189.09	165.31
chr1	235062465	235063860	1396	6.85364	6.68852	7.00179	-0.0823345	0.246418	0.600782	125.21	123.75	77.01	66.54	100.5	125.86	135.74	87.38	237.1	107.45	113.89	87.39
chr3	46281682	46282154	473	5.27457	5.47942	5.03575	0.080372	0.24643	0.600786	53.09	54.14	55.23	32.44	52.74	20.04	12.93	21.63	27.3	60.73	22.63	51.59
chr13	77369280	77369537	258	4.08798	4.30215	3.83638	0.0811423	0.246432	0.600786	27.05	27.5	16.34	12.48	14.97	20.04	6.46	18.17	10.06	14.95	16.06	20.01
chr1	244652602	244653862	1261	11.6217	11.6768	11.5644	0.0749858	0.246433	0.600786	3322.59	3006.01	3807.81	3304.54	3248.05	2954.07	3254.63	2779.59	2506.04	3141.4	3002.81	3487.24
chr17	73191518	73193725	2208	10.2576	10.3276	10.1841	0.0796781	0.246481	0.600889	1235.08	1140.36	1574.46	1329.97	1101.21	1329.13	869.41	1275.17	1265.95	1107.24	1074.67	1387.73
chr10	79490152	79491530	1379	7.04939	7.19704	6.8849	0.082296	0.246485	0.600889	115.19	142.65	163.36	196.29	167.5	95.4	113.12	159.18	44.55	156.98	103.67	131.61
chr19	45363322	45363503	182	3.69747	3.89545	3.46792	0.0795288	0.246496	0.600894	11.02	26.64	10.11	12.48	17.82	11.22	9.7	5.19	12.93	14.02	8.76	15.79
chr19	12688426	12690146	1721	6.70799	6.84611	6.55523	0.0821821	0.246502	0.600894	101.17	170.15	113.57	67.37	116.18	121.85	138.98	70.94	51.73	114.93	61.33	126.35
chr10	97195918	97197044	1127	8.31763	8.38855	8.24304	0.0794202	0.246511	0.600894	323.54	329.99	337.61	321.89	389.88	307.83	271.49	326.15	252.9	347.59	279.62	340.09
chr17	20784098	20784394	297	3.17155	2.74771	3.49874	-0.0739835	0.246513	0.600894	5.01	7.73	3.89	1.66	9.98	12.02	29.09	12.11	1.44	8.41	7.3	9.48
chr17	6066269	6066552	284	3.85606	4.09009	3.57657	0.0793697	0.246516	0.600894	17.03	22.34	16.34	19.13	12.12	15.23	6.46	25.95	10.06	3.74	11.68	13.69
chr5	112347699	112348092	394	5.47411	5.64811	5.27621	0.0813436	0.24652	0.600894	25.04	49.84	50.56	92.32	40.63	42.49	35.55	63.15	22.99	41.11	32.85	36.85
chr13	28333139	28333799	661	5.40919	5.21582	5.57968	-0.0816797	0.246526	0.600894	45.08	40.39	26.45	34.1	32.07	44.89	71.1	38.06	37.36	19.62	74.47	46.33
chr20	38434065	38435758	1694	9.60109	9.68392	9.51321	0.0821316	0.246532	0.600894	669.13	775.99	1084.39	789.33	782.61	833.71	572.06	674.78	775.95	772.74	602.31	986.58
chr6	158993549	158993931	383	3.80074	4.08799	3.44171	0.0737546	0.246537	0.600894	9.02	8.59	7.78	28.28	17.11	31.26	9.7	6.06	1.44	5.61	25.55	16.85
chr12	57278622	57279053	432	5.60727	5.77477	5.41774	0.0822839	0.246538	0.600894	64.11	39.53	70.79	48.24	44.9	60.93	22.62	74.4	30.18	49.52	38.69	41.06
chr1	204975513	204976621	1109	6.78348	6.87365	6.68729	0.0830986	0.246539	0.600894	94.16	136.64	108.91	138.07	124.02	101.81	116.35	109	87.65	94.37	82.5	128.45
chr17	4945077	4945512	436	9.22162	9.30411	9.13412	0.0823164	0.24654	0.600894	525.88	499.28	795.01	860.03	565.93	546.72	597.92	531.18	468.45	603.61	582.6	587.52
chr5	65034181	65036485	2305	9.80134	9.8552	9.7454	0.0731272	0.246546	0.600896	893.5	890.29	939.7	878.33	872.42	1083.03	740.13	811.47	1017.36	872.71	851.27	857.07
chr11	126029039	126029538	500	4.53378	4.80446	4.2003	0.074936	0.24656	0.60091	15.03	38.67	42.01	26.62	28.51	16.83	12.93	30.28	0	31.77	5.84	29.48
chr12	12636434	12637348	915	6.92006	6.83198	7.00307	-0.0827246	0.246564	0.60091	118.2	100.54	132.24	92.32	117.61	122.65	103.42	118.52	162.38	133.62	137.98	113.71
chr3	58743343	58743789	447	4.26	3.97851	4.49542	-0.0783433	0.246565	0.60091	11.02	18.05	12.45	16.64	16.39	20.04	38.78	38.93	1.44	23.36	13.87	18.95
chr9	19925684	19926795	1112	7.8346	7.74027	7.92315	-0.0822518	0.246576	0.600926	168.28	214.84	195.25	247.03	233.07	224.46	287.65	179.94	248.59	261.63	258.45	220.06
chr1	9281868	9282230	363	4.73542	4.909	4.53806	0.0813798	0.246594	0.600957	18.03	38.67	18.67	35.77	30.65	38.48	22.62	23.36	11.5	38.31	20.44	23.16
chr1	182955538	182956573	1036	5.98223	6.15494	5.786	0.0817706	0.246597	0.600957	43.07	67.03	81.68	104.8	68.42	62.53	35.55	92.57	28.74	47.65	78.12	48.43
chr3	48492303	48493478	1176	6.41774	6.21542	6.59515	-0.0815337	0.246605	0.600966	82.14	78.2	90.24	64.04	66.29	64.93	151.9	40.66	175.31	72.88	63.52	75.81
chr1	92903094	92904360	1267	7.10647	6.94743	7.24969	-0.0822401	0.246617	0.60097	144.24	158.98	64.57	128.92	82.68	161.13	129.28	154.85	215.54	85.03	197.85	130.56
chr4	165016921	165017336	416	4.49672	4.63755	4.34063	0.0819805	0.246627	0.60097	24.04	27.5	29.56	24.95	19.24	24.05	22.62	19.9	18.68	28.03	10.22	22.11
chr2	32363431	32364147	717	6.67793	6.8733	6.45191	0.08006	0.246628	0.60097	71.12	87.65	196.03	203.78	59.87	84.97	77.57	112.46	28.74	91.57	75.93	138.98
chr1	156880566	156880765	200	3.36424	3.55936	3.13855	0.0735455	0.246628	0.60097	17.03	20.62	7.78	7.49	4.99	12.83	25.86	3.46	0	7.48	6.57	9.48
chr12	122808549	122809563	1015	8.22123	8.33838	8.09373	0.0831091	0.246629	0.60097	287.48	292.18	400.62	346.01	256.59	359.14	223.01	147.93	306.07	340.12	384.02	237.96
chr18	80108711	80110077	1367	9.81031	9.89415	9.72129	0.0825182	0.246641	0.600987	683.15	863.65	1172.29	1075.45	889.52	1025.31	959.9	654.02	806.13	1096.03	667.29	881.29
chr19	34963092	34964603	1512	8.54321	8.46708	8.61552	-0.0811727	0.246656	0.601006	389.66	308.51	401.39	341.02	349.97	332.68	345.82	346.91	468.45	356	494.99	341.14
chr20	50382049	50382759	711	6.66388	6.77867	6.53916	0.0831061	0.246664	0.601006	120.2	126.32	82.46	76.52	135.42	117.84	93.73	82.19	103.46	69.14	126.3	83.18
chr10	58341786	58342405	620	5.23287	5.05617	5.39027	-0.0820878	0.246664	0.601006	43.07	35.23	32.67	17.47	39.91	31.26	45.25	28.55	61.79	26.16	46.72	43.17
chr19	7522029	7523290	1262	9.28421	9.38624	9.17441	0.0831651	0.246667	0.601006	665.12	598.11	991.82	617.16	503.92	638.91	507.42	476.67	527.36	548.48	504.48	902.34
chr2	219570603	219572035	1433	6.51266	6.3658	6.64594	-0.0828215	0.246676	0.601018	71.12	72.19	90.24	76.52	93.37	91.39	96.96	91.7	171	102.78	58.41	80.02
chr16	22353174	22354095	922	7.49229	7.64249	7.32462	0.0822805	0.246689	0.60103	158.27	117.73	281.6	310.24	129.01	202.02	96.96	179.08	126.45	150.44	218.29	190.58
chr4	158729625	158730460	836	6.46649	6.57688	6.34694	0.0831491	0.246694	0.60103	126.21	93.67	80.12	91.49	95.51	85.78	74.34	100.35	61.79	95.31	83.96	72.65
chr12	122656099	122657153	1055	5.61564	5.8138	5.38587	0.0802984	0.246698	0.60103	36.06	59.3	56.01	117.28	39.2	29.66	25.86	70.07	34.49	28.97	33.58	57.91
chr10	72067761	72068547	787	5.22549	4.97887	5.43605	-0.0801754	0.246699	0.60103	20.03	39.53	42.78	7.49	44.9	34.47	74.34	37.2	33.05	49.52	27.74	37.9
chr12	118979784	118980244	461	4.94502	4.69888	5.15522	-0.0810443	0.246713	0.601037	17.03	39.53	22.56	29.94	29.94	16.83	74.34	29.41	17.24	37.38	27.01	28.43
chr17	49569607	49570548	942	9.77818	9.85421	9.69793	0.0810463	0.24672	0.601037	855.44	920.36	1129.51	947.36	889.52	811.27	639.94	754.37	893.78	832.54	730.81	1131.88
chr4	53197244	53198042	799	5.36162	5.20852	5.50002	-0.0823173	0.246727	0.601037	38.06	50.7	25.67	44.08	25.66	37.68	42.02	51.04	58.92	42.05	53.3	24.22
chr19	12775059	12776062	1004	9.98331	10.054	9.90898	0.0799913	0.246729	0.601037	1017.71	1002	1270.31	1235.15	870.28	982.82	846.78	951.62	832	983.91	914.79	1239.27
chr7	88073310	88074199	890	6.17887	6.00964	6.33031	-0.0815793	0.246732	0.601037	57.1	48.12	50.56	98.15	67.71	64.93	45.25	82.19	97.71	71.95	146.75	38.96
chr1	243244160	243244890	731	6.61722	6.75283	6.46753	0.0823811	0.246732	0.601037	103.17	139.21	85.57	69.87	109.77	139.49	93.73	95.16	112.08	90.64	37.23	102.13
chr6	9540612	9540898	287	4.466	4.27786	4.63241	-0.0815517	0.246734	0.601037	12.02	9.45	28	29.94	18.53	18.44	25.86	25.09	22.99	26.16	25.55	23.16
chr5	145834731	145836073	1343	8.31726	8.47332	8.14224	0.0819293	0.246741	0.601037	244.41	322.26	540.64	453.3	261.58	310.24	142.21	340.85	251.47	443.83	140.9	375.89
chr14	76811074	76811411	338	6.4569	6.59484	6.30435	0.0829426	0.246742	0.601037	120.2	83.36	61.45	87.33	129.01	98.6	42.02	75.26	76.16	91.57	91.26	97.92
chr2	155980962	155981541	580	5.22085	5.38265	5.03858	0.0814308	0.246754	0.601047	27.05	35.23	63.01	45.75	32.79	46.5	35.55	59.69	31.61	28.03	23.36	18.95
chr7	43876010	43876656	647	5.43577	5.2484	5.60158	-0.0823201	0.246763	0.601047	37.06	46.4	29.56	35.77	32.79	46.5	71.1	44.99	56.04	33.64	25.55	60.02
chr5	10533316	10533566	251	4.58003	4.32261	4.79839	-0.0807045	0.246763	0.601047	20.03	8.59	22.56	22.46	26.37	20.04	54.94	28.55	12.93	27.1	16.06	27.38
chr11	134641349	134641869	521	4.379	4.60828	4.10628	0.077396	0.246764	0.601047	12.02	34.37	33.45	43.25	12.83	10.42	19.39	28.55	8.62	23.36	6.57	16.85
chr20	35611572	35612179	608	8.96799	9.0462	8.88529	0.0810528	0.246774	0.601049	630.06	500.14	541.42	619.65	465.43	415.25	394.3	445.53	421.03	490.55	516.16	569.62
chr19	12736805	12737782	978	10.4588	10.526	10.3882	0.0794054	0.246778	0.601049	1470.47	1233.17	1928.41	1395.68	1317.18	1502.29	1237.86	1135.89	1422.58	1395.97	1246.24	1602.53
chr9	111992349	111992884	536	7.44716	7.31863	7.56518	-0.0831372	0.246782	0.601049	182.31	209.68	150.13	121.44	173.2	121.05	277.95	201.57	126.45	170.06	168.65	191.63
chr13	43303029	43303639	611	4.96533	5.12494	4.78584	0.0804049	0.246783	0.601049	27.05	52.42	13.22	21.63	54.17	40.88	45.25	31.14	27.3	22.43	20.44	18.95
chr9	113125135	113125814	680	4.62632	4.92382	4.2511	0.0737376	0.246796	0.601072	12.02	37.81	44.34	5.82	22.81	59.32	0	21.63	10.06	14.95	42.34	25.27
chr4	127880107	127881705	1599	10.7973	10.8408	10.7524	0.067155	0.246804	0.601073	1803.03	1713.54	2074.65	1803.23	1754.81	1855.01	1683.87	1536.43	1787.57	1764.12	1659.46	1918.4
chr7	130292886	130294041	1156	6.40845	6.19195	6.59666	-0.080405	0.246806	0.601073	14.02	57.58	101.9	69.87	111.9	83.37	113.12	116.79	57.48	68.21	112.43	112.66
chr3	67655319	67656384	1066	9.62332	9.70723	9.53423	0.0819568	0.246835	0.601088	747.26	768.26	903.14	932.39	769.07	895.44	478.34	620.28	824.81	723.21	962.97	839.17
chr10	13916361	13917233	873	6.53144	5.78457	7.02109	-0.0498663	0.246836	0.601088	11.02	102.26	3.11	49.07	159.66	5.61	16.16	76.99	507.24	16.82	16.79	145.3
chr3	172341335	172341843	509	5.9145	5.7922	6.02724	-0.083133	0.246843	0.601088	54.09	50.7	52.12	64.04	57.02	54.51	61.41	50.18	94.84	63.54	70.82	50.54
chr8	39112684	39113669	986	8.44328	8.5447	8.3342	0.0831484	0.246857	0.601088	304.51	323.98	465.96	371.79	495.37	278.97	394.3	213.68	307.51	401.78	264.29	354.83
chr9	98098781	98099052	272	6.16113	6.03149	6.28006	-0.0828121	0.246857	0.601088	86.14	88.51	45.12	73.19	44.19	55.31	64.64	71.8	99.15	71.95	93.45	65.28
chr20	14692093	14692549	457	4.25492	3.94392	4.51062	-0.0769798	0.246861	0.601088	11.02	12.03	13.22	18.3	5.7	32.07	32.32	12.98	47.42	11.21	23.36	9.48
chr12	31835196	31835872	677	5.62003	5.42325	5.79316	-0.0812715	0.246863	0.601088	30.05	40.39	23.34	25.78	64.15	73.75	58.18	49.31	77.6	37.38	64.98	45.28
chr18	57426052	57426503	452	4.92536	4.69079	5.12708	-0.0801105	0.246866	0.601088	17.03	34.37	28.78	10.81	33.5	30.46	38.78	15.57	54.6	52.33	26.28	22.11
chr4	89110814	89112238	1425	10.644	10.7027	10.5828	0.0758947	0.246875	0.601088	1551.61	1533.08	2043.54	1645.2	1531.01	1695.48	1305.73	1427.43	1572.03	1455.77	1616.39	1824.69
chr2	71006420	71006667	248	4.00646	4.23341	3.73701	0.0773278	0.246877	0.601088	6.01	25.78	27.23	13.31	22.1	18.44	12.93	7.79	8.62	25.23	4.38	21.06
chr1	43830920	43831095	176	4.81772	4.98332	4.63062	0.0819363	0.246881	0.601088	22.04	20.62	41.23	31.61	40.63	33.67	19.39	28.55	22.99	30.83	32.12	14.74
chr16	22813239	22813733	495	4.78091	4.62405	4.92239	-0.0816394	0.246884	0.601088	29.05	29.22	28	15.8	30.65	15.23	19.39	41.53	21.55	30.83	23.36	45.28
chr8	102931280	102932338	1059	7.45256	7.61514	7.26932	0.0809311	0.246891	0.601088	154.26	212.26	280.82	119.77	151.11	258.13	358.75	156.58	89.09	129.88	110.24	81.07
chr22	22030530	22031592	1063	9.32044	9.18553	9.44381	-0.0828997	0.246902	0.601088	642.08	488.97	544.53	888.31	535.28	394.41	775.68	535.5	1171.12	487.75	703.06	505.4
chr5	115377420	115378192	773	6.96034	7.07697	6.83344	0.0829866	0.246904	0.601088	129.22	99.68	124.46	145.56	134	177.16	132.51	150.53	84.78	135.49	114.62	66.33
chr12	59835044	59835528	485	4.84644	4.63582	5.0302	-0.0815338	0.246905	0.601088	20.03	38.67	12.45	24.12	24.23	29.66	45.25	22.49	38.8	36.44	20.44	32.64
chr12	101856626	101857551	926	9.23641	9.37741	9.08011	0.0824061	0.246909	0.601088	420.71	419.36	1233.74	769.37	486.82	660.56	294.11	723.23	456.95	593.33	541.72	638.06
chr13	50248635	50249125	491	5.73065	5.51006	5.92195	-0.0801232	0.246913	0.601088	37.06	61.87	35.01	21.63	76.98	40.88	42.02	49.31	133.64	32.7	57.68	48.43
chrX	78122489	78122865	377	3.86173	3.55883	4.11194	-0.0753303	0.246917	0.601088	18.03	23.2	14	4.16	5.7	5.61	12.93	6.92	35.92	8.41	24.82	14.74
chr22	19118378	19118709	332	8.01795	8.12575	7.90144	0.0830332	0.24692	0.601088	332.56	302.49	145.47	288.62	328.58	278.17	361.98	224.93	227.04	193.42	183.98	243.22
chr1	220711220	220711739	520	5.18914	4.96234	5.38508	-0.081621	0.246924	0.601088	28.05	28.36	49.01	23.29	33.5	24.85	84.03	38.06	24.43	42.05	28.47	33.69
chr3	138571597	138572448	852	6.99226	7.21226	6.73256	0.078646	0.246925	0.601088	104.18	234.6	151.69	130.58	140.41	128.26	38.78	105.54	21.55	237.33	73.74	161.1
chr1	96721143	96722881	1739	10.5781	10.6261	10.5285	0.0695935	0.246943	0.601088	1430.41	1429.96	1686.48	1790.76	1555.95	1588.86	1318.66	1486.26	1651.06	1485.67	1514.18	1406.69
chr5	41842712	41843810	1099	7.1973	7.08265	7.30351	-0.0830983	0.246944	0.601088	152.26	136.64	95.68	119.77	132.57	176.36	116.35	172.16	222.73	114.93	177.41	144.25
chr8	19372149	19372560	412	5.15063	5.3275	4.94901	0.0806365	0.246949	0.601088	57.1	43.83	14	23.29	57.02	45.69	38.78	21.63	22.99	28.97	44.53	28.43
chr12	131112728	131113025	298	3.99819	4.20334	3.75896	0.0808092	0.246958	0.601088	14.02	25.78	21.78	23.29	12.83	12.83	9.7	16.44	7.18	19.62	14.6	13.69
chr5	316762	317848	1087	9.46177	9.53999	9.37906	0.0818361	0.246959	0.601088	753.27	629.04	890.69	898.29	657.16	638.11	759.52	639.32	484.25	789.55	583.33	739.14
chr11	69685715	69686397	683	7.16981	7.24715	7.0881	0.0822115	0.246966	0.601088	191.32	140.93	147.02	145.56	150.39	136.28	161.6	129.77	114.96	158.85	124.84	126.35
chr14	89986961	89987357	397	4.81153	4.55615	5.02844	-0.0778135	0.246966	0.601088	38.06	18.91	10.11	33.27	19.96	20.84	32.32	11.25	25.87	24.29	81.04	21.06
chr4	3708038	3708672	635	4.87794	4.69388	5.04114	-0.0817179	0.246967	0.601088	21.04	39.53	23.34	15.8	23.52	32.07	38.78	49.31	25.87	30.83	21.17	31.59
chr13	111474592	111474817	226	4.03306	3.78232	4.2466	-0.079969	0.246973	0.601088	14.02	24.92	10.11	7.49	9.98	16.03	25.86	12.11	20.12	22.43	10.22	23.16
chr22	40462422	40464253	1832	9.04284	8.9477	9.13208	-0.0827395	0.246974	0.601088	583.98	504.44	393.62	445.82	470.42	564.36	507.42	439.48	810.44	430.75	616.18	562.25
chr17	43483237	43484694	1458	10.4102	10.4841	10.3324	0.0806963	0.246978	0.601088	1425.4	1270.12	1794.61	1343.28	1343.55	1416.51	1047.17	1166.17	1191.23	1311.87	1224.34	1795.21
chr3	23438528	23439285	758	6.48491	6.62128	6.33428	0.082778	0.246982	0.601088	68.11	83.36	134.58	90.66	96.94	117.04	38.78	76.13	116.39	94.37	67.9	90.55
chr5	151156994	151157990	997	9.71617	9.77226	9.65782	0.0760274	0.246982	0.601088	807.36	727.87	934.25	1085.43	858.16	833.71	872.64	823.58	811.88	810.11	810.39	718.08
chr3	15217856	15218308	453	4.57135	4.26962	4.82076	-0.0756026	0.246989	0.601088	10.02	12.03	8.56	48.24	19.24	17.64	29.09	10.38	24.43	11.21	64.98	29.48
chr11	113613643	113614132	490	4.03879	3.67605	4.32841	-0.0724821	0.246992	0.601088	6.01	6.02	13.22	35.77	2.85	12.83	25.86	36.33	25.87	4.67	20.44	7.37
chr13	25267781	25268231	451	4.5402	4.31568	4.73443	-0.0816545	0.246992	0.601088	15.03	18.05	22.56	21.63	21.38	20.84	38.78	24.22	41.67	15.88	23.36	15.79
chrX	41447741	41448369	629	6.40481	6.52113	6.27828	0.0831066	0.246993	0.601088	108.18	84.22	108.91	105.63	59.16	84.97	71.1	83.92	60.35	96.24	73.01	81.07
chr3	153974542	153974898	357	5.01811	4.85267	5.1665	-0.0817997	0.246994	0.601088	35.06	26.64	28.78	15.8	21.38	45.69	29.09	40.66	48.86	23.36	40.88	32.64
chr17	30779768	30781083	1316	7.47022	7.34852	7.58244	-0.0830464	0.246996	0.601088	133.22	161.56	139.24	128.09	182.47	233.28	145.44	162.64	284.52	149.5	210.99	196.89
chr7	101018326	101019399	1074	8.3149	8.43025	8.18951	0.0830302	0.247017	0.60112	253.43	251.79	586.53	387.6	318.6	271.76	261.79	354.69	304.63	307.41	231.43	291.66
chr1	8582530	8582926	397	5.05305	4.83595	5.24171	-0.0807206	0.247029	0.60112	45.08	31.8	15.56	14.97	33.5	30.46	58.18	26.82	28.74	27.1	59.87	26.32
chr6	109794225	109795298	1074	6.35861	6.57295	6.10676	0.0788262	0.247031	0.60112	118.2	133.2	28	46.58	116.18	129.07	42.02	98.62	79.03	69.14	20.44	104.24
chrX	150007760	150008071	312	3.98456	4.274	3.62209	0.0748115	0.247032	0.60112	10.02	19.77	31.12	18.3	25.66	11.22	3.23	6.92	0	25.23	15.33	23.16
chr1	234400668	234401281	614	6.58025	6.4102	6.73235	-0.0819288	0.247036	0.60112	112.19	98.83	38.12	83.18	57.73	120.25	119.58	142.74	120.7	71.95	112.43	70.54
chr22	45096187	45096589	403	5.18268	5.00117	5.34388	-0.0822152	0.247039	0.60112	40.07	33.51	18.67	30.77	37.06	32.07	61.41	46.72	34.49	42.05	37.96	21.06
chr15	79358876	79359355	480	4.71154	4.50345	4.89336	-0.081387	0.24704	0.60112	16.03	14.61	19.45	28.28	32.07	25.65	42.02	43.26	18.68	18.69	24.09	31.59
chr18	57446327	57446781	455	5.11091	4.94782	5.25742	-0.0824796	0.247055	0.601145	29.05	39.53	24.89	30.77	32.07	28.86	51.71	30.28	30.18	46.72	47.45	23.16
chr2	33477553	33478096	544	8.74244	8.82393	8.65607	0.0816945	0.24706	0.601148	486.82	418.5	574.87	486.57	363.51	388.8	365.22	493.98	339.12	365.34	419.79	436.96
chr2	227415592	227416420	829	7.06601	6.93236	7.18833	-0.082881	0.247066	0.601151	130.22	159.84	101.13	86.5	126.87	128.26	129.28	165.24	229.91	98.11	114.62	137.93
chr7	139766816	139768384	1569	8.30029	8.21681	8.37921	-0.0822834	0.24708	0.601155	350.59	324.83	295.6	336.03	261.58	216.44	268.26	301.06	316.13	404.59	323.42	384.31
chr5	115637866	115638605	740	8.7205	8.81591	8.61835	0.0829731	0.247084	0.601155	353.6	373.82	656.55	505.7	425.52	388.8	387.84	405.74	324.75	489.62	308.82	441.17
chr10	4763439	4764493	1055	6.03876	6.21219	5.8416	0.0811892	0.247091	0.601155	52.09	72.19	125.24	80.68	51.32	63.33	45.25	47.58	34.49	91.57	33.58	91.6
chr13	39935057	39935499	443	5.1835	5.37895	4.95737	0.0803716	0.247091	0.601155	48.08	43.83	33.45	38.26	55.6	30.46	32.32	37.2	4.31	38.31	51.11	23.16
chr2	63444463	63445150	688	5.83715	5.99289	5.66253	0.0826405	0.247092	0.601155	61.1	59.3	85.57	72.36	54.88	48.9	25.86	59.69	31.61	63.54	64.25	58.96
chr5	22591539	22591966	428	4.44432	4.17257	4.67292	-0.0797885	0.247098	0.601155	10.02	9.45	23.34	14.97	19.96	30.46	45.25	23.36	18.68	32.7	10.95	22.11
chr3	105851181	105851447	267	4.58217	4.79149	4.33723	0.0807001	0.247099	0.601155	32.05	18.91	31.89	44.91	19.96	18.44	6.46	29.41	27.3	22.43	24.09	11.58
chrX	119821535	119822277	743	7.43695	7.5416	7.32412	0.0830951	0.247116	0.601184	231.39	220.85	123.69	169.68	196.72	175.56	168.06	151.39	114.96	211.17	154.78	161.1
chr5	32014444	32014629	186	3.65952	3.45674	3.83727	-0.0794137	0.247128	0.601203	10.02	9.45	14.78	9.98	6.41	15.23	3.23	12.11	21.55	15.88	8.76	24.22
chr2	202298378	202299120	743	5.09434	4.898	5.26714	-0.0811829	0.247132	0.601203	19.03	27.5	24.11	32.44	34.93	40.88	38.78	64.88	51.73	27.1	30.66	17.9
chr12	121033621	121034295	675	6.38803	6.58113	6.16504	0.0806351	0.247138	0.601207	78.13	74.76	95.68	94.82	88.38	142.69	32.32	42.39	41.67	95.31	159.89	58.96
chr4	2008496	2010173	1678	10.9086	10.9963	10.8151	0.0825644	0.247154	0.601224	1739.93	1720.42	2943.56	2012	1814.69	2025.76	1444.7	1583.15	1889.59	1698.71	1630.26	2563.83
chr1	93042001	93043153	1153	8.16933	8.28399	8.04476	0.0830661	0.247156	0.601224	314.53	313.66	180.47	407.56	258.73	395.21	206.85	271.64	202.61	309.28	323.42	270.6
chr14	21846343	21846777	435	5.07149	4.89148	5.23151	-0.0813739	0.247169	0.601224	8.01	25.78	31.12	35.77	34.93	42.49	32.32	39.79	27.3	50.46	38.69	36.85
chr2	101716068	101717830	1763	8.2388	8.12064	8.34801	-0.0830451	0.247176	0.601224	263.44	297.34	336.83	293.61	287.96	190.79	229.47	202.44	456.95	301.81	381.1	383.26
chr9	33153115	33153382	268	4.9316	4.70727	5.1257	-0.0808348	0.247178	0.601224	37.06	27.5	19.45	25.78	22.1	24.85	45.25	25.95	68.97	15.88	29.2	24.22
chr3	40755020	40755761	742	5.74261	5.95056	5.49955	0.0795598	0.247178	0.601224	27.05	67.03	106.57	71.53	62.01	36.88	32.32	63.15	11.5	74.75	42.34	47.38
chr17	76678377	76678817	441	4.72565	4.96772	4.4346	0.0793149	0.247182	0.601224	27.05	15.47	22.56	37.43	29.94	55.31	0	25.95	15.81	28.97	37.96	21.06
chr11	67438244	67438832	589	8.20801	8.36141	8.03635	0.081958	0.247185	0.601224	211.36	287.88	217.03	532.32	282.97	441.71	142.21	291.54	191.11	412.06	197.12	341.14
chr22	24163899	24164115	217	3.99902	4.21137	3.74993	0.0790434	0.247186	0.601224	20.03	18.05	21	25.78	14.26	12.02	12.93	9.52	7.18	30.83	6.57	13.69
chr7	35645759	35646025	267	5.57238	5.30081	5.80084	-0.0772319	0.247211	0.601264	94.16	29.22	19.45	14.14	30.65	48.9	38.78	29.41	125.01	36.44	70.09	34.75
chrX	2593140	2593956	817	6.49081	6.56821	6.40903	0.0828929	0.247211	0.601264	108.18	78.2	85.57	104.8	94.8	97.8	106.66	65.75	97.71	83.16	74.47	82.13
chr1	33004680	33005154	475	4.76825	4.59398	4.92372	-0.0814214	0.247224	0.601286	28.05	32.66	17.11	17.47	26.37	23.25	16.16	23.36	58.92	30.83	23.36	29.48
chr10	3626054	3627012	959	7.86069	7.72581	7.98403	-0.0828557	0.247232	0.601294	217.37	248.35	165.69	229.56	222.38	186.78	332.9	378.05	125.01	226.12	238.01	219.01
chr2	230447492	230448858	1367	9.46496	9.53378	9.39269	0.0802851	0.247256	0.60134	634.07	611	950.59	780.18	689.95	781.61	746.59	710.25	599.21	722.28	546.1	708.61
chr4	120870375	120870792	418	4.53493	4.24429	4.77673	-0.0786642	0.247272	0.601355	24.04	23.2	5.45	9.98	21.38	29.66	51.71	12.98	35.92	26.16	21.9	15.79
chr1	65792557	65793750	1194	6.15387	6.29857	5.99303	0.0822438	0.247275	0.601355	100.17	68.75	64.57	78.18	106.91	53.71	67.87	92.57	27.3	68.21	59.87	66.33
chr7	151336113	151336659	547	5.76354	5.9391	5.56361	0.0812785	0.247275	0.601355	50.08	64.45	120.57	47.41	39.91	45.69	35.55	74.4	30.18	41.11	46.72	55.8
chr7	80151359	80151838	480	4.37894	4.2224	4.52014	-0.0807015	0.247283	0.601363	11.02	28.36	21.78	16.64	14.97	19.24	0	25.09	35.92	24.29	29.2	23.16
chr1	14003400	14004041	642	5.45258	5.26489	5.61864	-0.0805403	0.247303	0.601396	30.05	60.15	23.34	32.44	34.21	50.5	25.86	58.83	50.29	25.23	95.64	38.96
chr7	103316854	103317580	727	5.18071	5.05301	5.29802	-0.0828708	0.247306	0.601396	30.05	35.23	27.23	35.77	35.64	35.27	32.32	34.6	56.04	37.38	43.07	32.64
chr8	103350097	103350372	276	3.75808	3.97197	3.50687	0.0803233	0.247314	0.601404	11.02	18.91	14.78	17.47	19.96	12.02	6.46	12.98	5.75	10.28	11.68	21.06
chr9	113564606	113566391	1786	7.86187	7.71521	7.99499	-0.0826062	0.247318	0.601404	213.36	195.07	227.92	271.98	168.92	183.58	300.58	351.23	373.61	180.34	143.83	181.1
chr1	150703063	150703880	818	5.99304	5.87886	6.09884	-0.0828851	0.247331	0.601425	75.13	79.92	40.45	54.06	44.19	59.32	51.71	66.61	73.28	62.6	85.42	71.6
chr3	187185921	187186130	210	3.7951	3.42453	4.08967	-0.0758357	0.247342	0.601437	11.02	8.59	15.56	8.32	12.12	8.82	38.78	14.71	14.37	23.36	1.46	9.48
chrX	154534552	154535486	935	8.77258	8.8642	8.67475	0.0826893	0.247345	0.601437	489.82	445.14	535.19	484.91	462.58	378.38	394.3	404.01	238.53	466.26	423.44	525.4
chr12	46207469	46208019	551	6.84214	6.98124	6.6882	0.0821727	0.247349	0.601437	108.18	95.39	192.14	177.16	89.81	95.4	132.51	99.49	50.29	97.18	106.59	132.67
chr6	35449280	35449715	436	7.74116	7.82025	7.65748	0.0817119	0.247358	0.601447	249.42	208.82	195.25	248.69	230.22	223.66	203.62	179.94	195.43	267.23	186.17	178.99
chr14	75228447	75228713	267	5.84898	6.02083	5.65386	0.0812409	0.247381	0.601489	103.17	63.59	28	49.07	78.4	67.34	45.25	32.87	47.42	75.69	67.17	33.69
chr19	14417963	14419757	1795	11.2271	11.294	11.157	0.0792813	0.247386	0.601489	2352.96	2087.36	3236.05	2610.86	2282.26	2495.53	2304.42	2151.52	1918.33	2134.13	2382.24	2810.22
chr3	48019679	48019926	248	4.12172	3.89247	4.31949	-0.0788802	0.247397	0.601489	21.04	8.59	19.45	3.33	14.26	22.45	16.16	16.44	22.99	15.88	33.58	14.74
chr10	6171673	6172438	766	6.26383	6.15071	6.36873	-0.0827694	0.247405	0.601489	64.11	70.47	89.46	84.84	61.3	56.12	29.09	90.84	110.65	82.23	95.64	87.39
chr2	55223139	55224335	1197	9.59989	9.64662	9.5516	0.0716353	0.247408	0.601489	747.26	720.14	855.69	805.13	842.48	838.52	820.93	673.92	708.42	739.1	707.44	852.86
chr11	57740999	57742359	1361	10.9277	10.9807	10.8727	0.0734371	0.24741	0.601489	1883.17	1845.03	2352.36	1960.44	2069.14	2014.54	1793.76	1737.14	1718.59	1929.5	1782.85	2287.97
chr9	105881663	105882195	533	5.66797	5.53405	5.7905	-0.0827416	0.24741	0.601489	49.08	52.42	38.89	31.61	56.31	49.7	51.71	76.13	53.17	57	37.23	56.86
chr1	165717625	165718597	973	6.00039	5.7961	6.1793	-0.0815921	0.247411	0.601489	66.11	61.87	31.12	38.26	59.87	76.16	132.51	56.23	86.22	39.24	60.6	60.02
chr7	130912606	130914393	1788	10.1336	10.1803	10.0853	0.0688344	0.24742	0.60149	1098.85	1160.98	1128.73	1181.92	1054.17	1337.15	1050.4	1083.98	1084.9	990.45	1201.71	1106.61
chr8	126499697	126500395	699	5.25517	5.42366	5.06435	0.079765	0.247424	0.60149	16.03	39.53	32.67	50.74	58.45	60.12	61.41	25.95	24.43	52.33	21.9	14.74
chr12	112149515	112150112	598	6.06654	6.18605	5.93624	0.0830043	0.247432	0.60149	67.11	67.03	77.01	65.71	73.41	86.58	54.94	89.11	53.17	46.72	70.82	52.65
chr1	198699316	198699753	438	4.66585	4.90799	4.37471	0.077653	0.247435	0.60149	27.05	28.36	30.34	68.2	14.97	11.22	9.7	19.03	14.37	37.38	12.41	31.59
chr5	131305331	131305563	233	3.64116	3.40048	3.84737	-0.0789052	0.247438	0.60149	12.02	11.17	5.45	21.63	4.28	8.82	16.16	17.3	11.5	12.15	12.41	16.85
chr7	44672871	44674140	1270	6.27552	6.44011	6.0897	0.0815743	0.247438	0.60149	72.12	49.84	157.91	112.29	53.46	75.35	45.25	78.72	67.54	85.03	48.92	83.18
chrX	149546006	149546473	468	4.07661	4.2931	3.82181	0.0782004	0.247443	0.60149	6.01	12.03	32.67	27.45	24.23	15.23	12.93	12.98	10.06	23.36	6.57	18.95
chr12	55019798	55020295	498	5.31199	5.4533	5.15531	0.0816162	0.24746	0.60152	58.1	42.11	35.01	32.44	52.74	42.49	54.94	32.01	15.81	57	27.74	26.32
chr14	68682908	68683302	395	6.09653	5.93896	6.23857	-0.0824029	0.24747	0.601524	60.1	59.3	89.46	38.26	64.86	56.12	84.03	100.35	91.96	72.88	43.8	60.02
chr14	61341392	61341595	204	4.25244	3.89625	4.53787	-0.0756846	0.247474	0.601524	18.03	13.75	13.22	9.15	7.13	28.06	51.71	10.38	41.67	7.48	19.71	8.42
chr5	124630791	124632315	1525	8.14394	8.0113	8.2654	-0.0827033	0.247474	0.601524	302.51	265.54	262.15	183.82	294.37	239.69	164.83	286.35	497.19	310.22	385.48	202.16
chr7	27191851	27193302	1452	6.18044	6.04441	6.30474	-0.0826261	0.247481	0.601525	65.11	81.64	75.46	69.04	59.87	44.89	64.64	69.21	117.83	58.87	105.86	57.91
chr3	170869338	170870623	1286	10.2592	10.3065	10.2104	0.0682841	0.247487	0.601525	1256.11	1233.17	1418.11	1252.62	1198.86	1239.35	1056.86	1072.73	1225.72	1169.85	1317.79	1265.6
chr9	89562230	89562838	609	5.46971	5.64152	5.27464	0.0801745	0.247495	0.601525	33.06	28.36	62.23	69.87	24.23	81.77	61.41	40.66	18.68	33.64	26.28	51.59
chr18	46767932	46768503	572	4.84917	5.06477	4.5956	0.0790414	0.247495	0.601525	25.04	33.51	49.01	21.63	49.18	22.45	16.16	32.01	10.06	24.29	10.95	51.59
chr1	229341969	229343461	1493	10.7407	10.816	10.6613	0.0810724	0.247498	0.601525	1633.75	1484.1	2293.24	1924.67	1670.71	1810.12	1341.28	1453.38	2126.69	1480.06	1441.17	1874.18
chr8	109523209	109523459	251	6.21885	6.05224	6.36819	-0.0814675	0.247504	0.601531	111.19	87.65	46.67	45.75	49.18	57.72	45.25	74.4	84.78	55.13	97.1	138.98
chr17	4966297	4968455	2159	12.0736	12.1396	12.0044	0.0789594	0.247513	0.601542	4235.13	3904.03	5787.56	4494.78	4193.17	4457.96	3729.73	3732.94	3750.44	4147.73	4208.16	5081.34
chr6	134636482	134636800	319	5.32025	5.48527	5.13388	0.081484	0.247524	0.601549	44.07	59.3	21	56.56	54.17	33.67	35.55	38.06	20.12	54.19	34.31	28.43
chr8	8721284	8721760	477	5.14401	4.90774	5.34697	-0.0803736	0.247529	0.601549	29.05	28.36	35.01	10.81	45.62	31.26	64.64	17.3	38.8	27.1	41.61	54.75
chr7	5626548	5627357	810	5.61316	5.4314	5.77456	-0.0814578	0.247536	0.601549	40.07	61.87	28	31.61	48.47	48.9	51.71	60.56	87.65	41.11	64.25	23.16
chr1	183053465	183053768	304	4.96913	5.18106	4.72062	0.0801629	0.247537	0.601549	44.07	20.62	56.01	38.26	30.65	28.06	9.7	19.9	33.05	18.69	54.76	22.11
chr15	57861177	57861346	170	3.71359	3.9238	3.46743	0.0804446	0.247543	0.601549	17.03	19.77	13.22	16.64	9.98	14.43	6.46	13.84	14.37	14.02	12.41	5.26
chr8	28929994	28930670	677	6.22261	6.35815	6.07301	0.0823698	0.247543	0.601549	70.12	58.44	82.46	124.76	76.27	80.16	51.71	52.77	112.08	75.69	47.45	64.23
chr5	35673065	35673337	273	3.66701	3.42509	3.87413	-0.0774983	0.24755	0.601552	3.01	15.47	12.45	5.82	15.68	12.02	6.46	12.98	10.06	32.7	13.14	12.63
chr13	27826184	27827171	988	6.44164	6.32003	6.55379	-0.0830035	0.247561	0.601552	69.12	89.37	62.23	89.83	105.49	63.33	90.5	91.7	126.45	87.83	76.66	90.55
chr7	100118912	100120513	1602	10.3816	10.4739	10.283	0.0827341	0.247564	0.601552	1245.1	1196.22	2034.2	1431.44	1116.89	1509.5	914.66	1012.18	1464.25	1217.5	1205.36	1661.49
chr19	8433865	8434593	729	5.05601	5.21002	4.88358	0.0819347	0.247567	0.601552	46.08	44.69	28.78	24.95	27.08	50.5	22.62	24.22	45.98	26.16	32.85	25.27
chr18	74963871	74964325	455	5.54494	5.39319	5.68223	-0.0828942	0.247569	0.601552	47.08	34.37	39.67	36.6	52.74	41.69	74.34	38.93	43.11	54.19	53.3	44.22
chr18	14131788	14132768	981	9.54541	9.61782	9.46917	0.081453	0.247576	0.601552	930.57	775.13	753.78	699.5	874.56	680.6	1027.78	622.01	590.59	639.12	749.79	623.32
chr20	47501204	47502575	1372	10.2324	10.2972	10.1646	0.0784176	0.247576	0.601552	1242.09	1160.12	1523.12	1289.21	1032.08	1302.68	1073.02	1126.37	1096.39	975.5	1169.58	1445.64
chr20	54058290	54059163	874	7.59029	7.39725	7.76052	-0.0810849	0.247583	0.601558	150.25	167.57	213.14	58.22	220.24	202.02	242.4	87.38	313.26	177.53	292.03	188.47
chr2	15031526	15032444	919	7.36251	7.54097	7.15881	0.08086	0.247588	0.601559	149.25	122.03	242.7	290.28	201.71	111.43	100.19	122.85	61.79	168.19	283.27	121.08
chr1	146386795	146388202	1408	9.84047	10.0404	9.60832	0.0793965	0.247606	0.601574	1043.76	1108.56	1104.61	1303.35	995.01	763.17	562.37	836.56	1083.46	205.56	573.84	1421.43
chr19	11552703	11552931	229	5.08888	5.22704	4.93607	0.0823699	0.247608	0.601574	36.06	47.26	21	38.26	35.64	46.5	29.09	27.68	28.74	39.24	26.28	32.64
chr3	133742439	133743420	982	5.78821	5.56765	5.97948	-0.0799514	0.247611	0.601574	48.08	67.89	39.67	42.42	52.03	34.47	84.03	30.28	30.18	51.39	141.63	41.06
chr18	49250913	49251313	401	4.48493	4.2763	4.66717	-0.0808096	0.247622	0.601574	17.03	27.5	14.78	10.81	15.68	30.46	25.86	23.36	33.05	31.77	13.14	25.27
chr7	140913076	140913528	453	4.55459	4.75433	4.32267	0.0810679	0.247625	0.601574	23.04	30.94	34.23	14.14	23.52	36.07	6.46	24.22	27.3	22.43	27.01	12.63
chr1	9680681	9681628	948	6.75067	6.61256	6.87671	-0.0829274	0.247626	0.601574	79.13	79.92	123.69	113.12	111.9	79.36	155.14	105.54	149.44	79.42	119.73	95.81
chr1	201828763	201829883	1121	9.96265	10.0434	9.87707	0.0818236	0.247635	0.601574	942.59	918.65	1435.22	1071.29	932.29	1031.72	856.48	818.39	840.62	916.63	883.39	1326.67
chr6	150241790	150242547	758	5.65203	5.85065	5.42163	0.0797476	0.247637	0.601574	49.08	60.15	93.35	50.74	45.62	47.3	42.02	61.42	5.75	65.41	29.93	52.65
chr8	32220110	32220932	823	6.07089	5.92001	6.20746	-0.0825243	0.247638	0.601574	43.07	36.95	69.23	75.69	54.17	84.17	90.5	85.65	63.23	75.69	78.85	49.49
chr4	78629924	78630597	674	5.83166	5.61319	6.02135	-0.0803644	0.247639	0.601574	37.06	60.15	40.45	25.78	61.3	68.94	61.41	43.26	145.13	50.46	35.77	53.7
chr3	187041491	187042588	1098	7.94339	7.84139	8.03865	-0.0828367	0.247646	0.601581	237.4	207.1	201.48	288.62	188.17	253.32	290.88	284.62	261.53	180.34	332.92	227.43
chr8	120713188	120713414	227	3.65665	3.8975	3.36737	0.0791299	0.247655	0.601594	22.04	12.89	15.56	7.49	11.4	20.04	6.46	13.84	2.87	15.88	10.22	12.63
chr6	446435	447808	1374	6.36692	6.50963	6.20853	0.0824107	0.247671	0.60162	69.12	91.09	69.23	92.32	92.66	132.27	58.18	83.92	37.36	87.83	70.09	106.34
chr12	106779945	106780576	632	4.96307	4.80394	5.10638	-0.0823113	0.247678	0.601624	28.05	27.5	24.89	25.78	34.93	26.45	29.09	27.68	53.17	28.03	25.55	43.17
chr21	25734192	25736185	1994	11.5891	11.6606	11.5139	0.0803374	0.247681	0.601624	2844.79	2865.93	4285.44	3225.53	3009.99	3192.96	2627.62	2617.82	2756.07	3006.85	2707.12	3830.48
chr1	19257171	19258074	904	6.47944	6.63399	6.30633	0.0819164	0.247687	0.601626	118.2	106.56	80.9	121.44	99.07	69.74	74.34	91.7	22.99	88.77	94.91	102.13
chr1	23558157	23558632	476	7.79608	7.88378	7.7027	0.0827082	0.247694	0.601632	216.36	274.13	185.92	209.6	228.08	303.02	242.4	247.42	178.18	227.99	168.65	185.31
chr11	67165636	67166158	523	5.17616	5.03439	5.30523	-0.0820139	0.247702	0.601632	50.08	24.92	38.12	25.78	25.66	32.07	32.32	50.18	37.36	29.9	56.95	30.53
chr12	132621082	132623150	2069	7.45806	7.54691	7.36336	0.0829485	0.247702	0.601632	137.23	176.17	206.14	237.05	206.7	158.73	206.85	134.09	205.48	141.09	137.25	163.2
chr3	14423928	14425088	1161	8.07866	7.97834	8.17246	-0.0828515	0.247747	0.60173	210.35	229.45	375.72	236.22	240.91	220.45	277.95	300.19	248.59	252.28	380.37	271.65
chr1	1179607	1180190	584	5.03321	4.79189	5.23989	-0.0803324	0.247773	0.601764	14.02	43.83	38.89	19.13	27.08	23.25	71.1	39.79	12.93	34.57	33.58	34.75
chr3	15159520	15160016	497	4.71421	4.52432	4.88198	-0.080763	0.247773	0.601764	21.04	12.89	24.11	15.8	31.36	32.87	19.39	19.9	47.42	24.29	43.8	22.11
chr6	132823054	132823262	209	4.99374	4.81217	5.155	-0.0824592	0.247777	0.601764	18.03	32.66	28.78	27.45	32.79	28.86	51.71	28.55	37.36	25.23	37.23	33.69
chr6	33794486	33795436	951	5.89952	6.04025	5.74356	0.0821075	0.247787	0.601764	49.08	65.31	108.13	78.18	42.05	52.11	58.18	56.23	34.49	58.87	45.26	68.44
chr10	97701248	97702327	1080	7.14759	7.24831	7.03931	0.0826396	0.247798	0.601764	190.32	144.37	169.58	144.72	138.99	124.26	106.66	121.12	112.08	156.98	155.51	136.88
chr7	34900889	34901262	374	4.51154	4.37108	4.63953	-0.0815054	0.2478	0.601764	16.03	15.47	28.78	24.95	15.68	23.25	12.93	29.41	22.99	28.03	37.23	18.95
chr5	76747787	76747975	189	3.76871	3.93268	3.58369	0.0801804	0.247807	0.601764	17.03	18.05	12.45	17.47	11.4	15.23	16.16	3.46	12.93	12.15	14.6	12.63
chr1	36074041	36074696	656	4.76106	4.99005	4.48873	0.0793961	0.24781	0.601764	27.05	24.06	42.78	38.26	32.07	26.45	0	14.71	20.12	36.44	16.06	47.38
chr17	21098819	21100180	1362	10.021	10.0999	9.93749	0.081542	0.24781	0.601764	971.64	948.72	1325.54	1105.4	1002.85	1230.53	795.07	837.42	1224.28	1074.54	766.58	1185.58
chr7	69667893	69668179	287	5.08257	4.87996	5.2602	-0.0817348	0.247814	0.601764	23.04	33.51	35.01	18.3	36.35	30.46	54.94	24.22	53.17	23.36	41.61	32.64
chr21	44016409	44016953	545	7.64585	7.83036	7.43423	0.0804814	0.247822	0.601764	183.31	155.54	422.4	291.94	117.61	194.8	80.8	230.98	86.22	188.75	154.05	296.92
chr6	109491171	109492207	1037	6.94875	6.71686	7.14848	-0.0792	0.247823	0.601764	106.18	73.04	88.68	55.73	143.98	163.54	93.73	64.88	214.11	70.08	316.85	91.6
chr12	63420191	63420609	419	5.20888	5.02357	5.37307	-0.0821836	0.247827	0.601764	21.04	37.81	24.11	38.26	43.48	30.46	64.64	46.72	27.3	39.24	32.85	37.9
chr12	130013866	130014275	410	4.90216	4.77627	5.01794	-0.082306	0.247828	0.601764	20.03	31.8	32.67	24.95	28.51	26.45	12.93	28.55	45.98	32.7	32.12	42.12
chr15	82663026	82663477	452	4.6782	4.82865	4.5102	0.0818568	0.247829	0.601764	41.07	34.37	23.34	19.96	22.1	29.66	25.86	25.09	14.37	21.49	20.44	29.48
chr2	171513713	171514506	794	6.4067	6.21478	6.57607	-0.0817194	0.247852	0.601811	58.1	57.58	91.79	55.73	111.9	70.54	161.6	62.29	129.33	68.21	94.18	56.86
chr1	11865380	11865851	472	5.08716	5.25168	4.90144	0.0816525	0.247863	0.601821	42.07	28.36	19.45	32.44	60.58	45.69	22.62	31.14	27.3	39.24	28.47	30.53
chr11	46116140	46116491	352	6.27582	6.13355	6.40531	-0.0821523	0.247865	0.601821	106.18	58.44	74.68	48.24	46.33	87.38	48.48	86.51	110.65	59.8	97.83	105.29
chr20	15196987	15197186	200	4.19515	3.90416	4.43718	-0.0788717	0.247878	0.60184	22.04	21.48	13.22	8.32	19.96	4.81	38.78	16.44	30.18	17.75	13.14	13.69
chr3	152419378	152420122	745	4.76527	5.06378	4.38844	0.0726957	0.247893	0.601865	22.04	19.77	20.23	38.26	24.23	76.16	9.7	20.76	1.44	11.21	65.71	16.85
chr1	13702508	13703377	870	9.39376	9.45347	9.33148	0.0762424	0.2479	0.601865	714.2	623.03	763.9	789.33	663.58	652.54	649.63	684.3	548.92	603.61	767.31	611.74
chr14	58365002	58365483	482	4.78673	4.55305	4.98778	-0.078579	0.247902	0.601865	27.05	43.83	14	8.32	16.39	31.26	22.62	26.82	43.11	18.69	59.14	20.01
chr10	12331956	12334621	2666	9.10413	9.18524	9.0182	0.0819274	0.247912	0.601879	578.97	480.38	728.11	545.63	599.43	560.35	468.64	397.95	734.28	525.12	496.45	488.55
chr1	224205390	224205901	512	6.47276	6.56635	6.37269	0.0829379	0.247922	0.601884	86.14	101.4	110.46	90.66	74.13	105.82	100.19	54.5	84.78	78.49	97.1	82.13
chr2	37890838	37891388	551	7.04346	6.92825	7.15015	-0.0829196	0.247926	0.601884	149.25	108.28	89.46	103.14	147.54	133.07	168.06	150.53	165.25	123.34	138.71	106.34
chr1	2430117	2430535	419	4.62939	4.44402	4.79364	-0.080701	0.247927	0.601884	23.04	35.23	14	9.15	23.52	25.65	22.62	31.14	21.55	43.92	21.9	25.27
chr7	85587768	85588014	247	3.56573	3.31356	3.7803	-0.0785214	0.247933	0.601888	9.02	9.45	7	16.64	7.13	10.42	12.93	10.38	17.24	26.16	7.3	8.42
chrX	16826090	16826743	654	5.47865	5.65517	5.27749	0.0821492	0.24794	0.601892	62.1	47.26	50.56	39.09	52.03	51.31	9.7	44.12	25.87	55.13	45.26	52.65
chr5	82058477	82059202	726	5.54851	5.40556	5.67856	-0.0824348	0.247953	0.601915	54.09	37.81	40.45	44.91	31.36	45.69	51.71	48.45	67.54	35.51	69.36	34.75
chr5	151658968	151659431	464	7.75339	7.83541	7.66642	0.0816801	0.247963	0.601921	237.4	214.84	220.14	250.36	248.04	199.61	187.46	161.78	191.11	263.5	197.12	217.95
chr1	156337793	156338926	1134	11.4979	11.5797	11.4112	0.0819107	0.247974	0.601921	2902.88	2755.08	4082.4	3038.38	2796.87	2789.73	2440.16	2423.17	2074.96	2610.67	2992.59	3798.9
chr18	59500432	59501091	660	5.53304	5.72516	5.31135	0.0801433	0.247979	0.601921	32.05	69.61	44.34	64.04	58.45	48.9	32.32	28.55	12.93	72.88	26.28	65.28
chr2	112645059	112646653	1595	11.4321	11.4944	11.367	0.0776701	0.24798	0.601921	2750.63	2546.26	3648.34	2905.3	2545.98	2913.99	2482.18	2432.68	2438.51	2584.51	2628.28	3280.87
chr3	137035725	137036124	400	4.85857	4.68773	5.01131	-0.0822995	0.247981	0.601921	22.04	33.51	21	20.79	35.64	21.64	38.78	30.28	34.49	31.77	25.55	32.64
chr13	20049275	20050288	1014	6.50467	6.61968	6.3797	0.0829025	0.247983	0.601921	70.12	87.65	147.8	108.96	96.94	78.56	67.87	83.92	87.65	93.44	82.5	84.23
chr8	136488614	136488801	188	4.02808	3.66784	4.31611	-0.0713899	0.247987	0.601921	21.04	9.45	13.22	5.82	4.28	22.45	6.46	6.92	64.66	4.67	16.79	20.01
chr4	104930321	104931517	1197	7.20941	7.04551	7.35657	-0.0818734	0.248016	0.601933	165.28	142.65	112.02	131.42	154.67	86.58	129.28	87.38	316.13	181.27	138.71	130.56
chr18	23992599	23993114	516	5.58002	5.33772	5.78741	-0.0793839	0.248016	0.601933	51.09	18.91	20.23	14.97	61.3	76.16	84.03	41.53	41.67	55.13	60.6	48.43
chrX	1469742	1470053	312	7.58468	7.67988	7.48275	0.0828579	0.248016	0.601933	205.35	193.35	227.15	256.18	163.93	184.38	216.54	218.01	110.65	171.93	178.14	177.94
chr6	26568065	26569528	1464	9.07279	8.96967	9.16902	-0.0828588	0.248017	0.601933	522.88	537.09	615.32	391.75	367.07	573.98	465.41	533.77	627.95	421.41	565.08	840.22
chr1	19315360	19316079	720	8.66167	8.56485	8.7524	-0.0824479	0.248019	0.601933	364.61	389.29	339.16	336.03	510.34	332.68	494.5	340.85	525.92	370.02	506.67	349.57
chr1	248663387	248664594	1208	7.00967	6.83541	7.16514	-0.0816063	0.248023	0.601933	115.19	91.09	175.03	126.43	100.5	76.96	155.14	141.01	204.05	73.82	210.26	76.86
chr22	42716189	42717522	1334	9.49354	9.57615	9.40592	0.0820907	0.248024	0.601933	911.53	690.92	783.34	815.12	789.03	590.01	733.66	554.53	560.41	574.65	687.73	959.2
chr18	31438213	31438911	699	5.52665	5.71885	5.30486	0.0797977	0.248032	0.60194	55.09	55	50.56	51.57	54.88	48.9	45.25	24.22	8.62	91.57	30.66	36.85
chr5	83864651	83865089	439	4.42907	4.64719	4.17198	0.0779515	0.248036	0.60194	19.03	11.17	45.9	33.27	18.53	22.45	22.62	24.22	8.62	28.03	20.44	4.21
chr2	10544196	10545043	848	5.56316	5.76726	5.32535	0.0795475	0.248047	0.601957	47.08	45.55	12.45	61.55	71.99	88.18	32.32	43.26	17.24	43.92	53.3	50.54
chr17	57045429	57046890	1462	8.40936	8.56087	8.24005	0.0817356	0.248058	0.601972	395.67	134.92	418.51	362.64	570.92	383.19	235.94	262.13	317.57	523.25	208.8	266.39
chr17	81652887	81654162	1276	7.54453	7.62872	7.45512	0.0826762	0.248065	0.60198	216.36	202.81	192.14	162.19	228.8	185.18	206.85	139.28	212.67	209.3	139.44	145.3
chr4	138178635	138178911	277	4.30444	4.5687	3.98068	0.0772587	0.248082	0.602005	19.03	29.22	38.89	22.46	19.96	12.83	0	24.22	8.62	34.57	7.3	20.01
chr3	48927722	48928450	729	6.05382	6.20831	5.88077	0.0823305	0.248088	0.602005	101.17	63.59	90.24	78.18	65.57	44.89	32.32	64.02	41.67	67.28	76.66	71.6
chrX	152642058	152642378	321	4.46842	4.23313	4.67065	-0.0810063	0.248089	0.602005	12.02	30.08	20.23	12.48	16.39	21.64	42.02	28.55	22.99	21.49	14.6	23.16
chr15	74540254	74542165	1912	10.9667	11.0198	10.9115	0.073822	0.248094	0.602005	1932.25	2058.14	2290.91	2019.49	2071.99	2085.08	1916.58	1634.19	1955.69	1998.65	1689.4	2362.73
chr10	96686572	96686942	371	4.36063	4.18573	4.5166	-0.0805431	0.248107	0.602017	6.01	30.08	14	20.79	20.67	17.64	12.93	29.41	20.12	22.43	31.39	21.06
chr12	12560824	12563274	2451	10.5621	10.625	10.4965	0.0779664	0.248108	0.602017	1487.5	1354.34	1803.17	1542.9	1255.17	2032.18	1460.86	1494.91	1425.46	1431.48	1477.68	1377.21
chr6	31541120	31542654	1535	10.8629	10.9401	10.7814	0.081172	0.24813	0.602025	1746.94	1832.14	2575.62	1830.68	1718.46	2084.28	1331.58	1579.69	1823.49	1648.25	1835.41	2341.67
chr2	112199165	112199713	549	5.44283	5.5874	5.28214	0.0812792	0.248131	0.602025	59.1	59.3	38.12	28.28	62.01	41.69	58.18	52.77	25.87	40.18	17.52	38.96
chr1	99004484	99005181	698	5.19967	5.0464	5.33821	-0.082559	0.248138	0.602025	25.04	33.51	35.01	25.78	42.05	36.88	45.25	38.06	40.23	48.59	28.47	42.12
chr2	222751306	222751599	294	4.26417	4.42349	4.08505	0.0785275	0.248142	0.602025	22.04	17.19	35.01	7.49	27.8	19.24	35.55	6.92	11.5	18.69	10.22	18.95
chr9	389059	389856	798	5.43814	5.59993	5.25589	0.0818124	0.248143	0.602025	53.09	27.5	42.01	43.25	44.19	80.97	22.62	44.12	44.55	50.46	30.66	36.85
chr11	62694267	62695315	1049	7.26216	7.34579	7.17338	0.0825813	0.248145	0.602025	156.26	179.6	136.13	172.17	173.91	157.92	180.99	165.24	106.33	169.12	121.19	123.19
chr17	876347	876572	226	3.98036	3.78178	4.15489	-0.0805107	0.248148	0.602025	16.03	18.05	17.89	7.49	14.26	8.82	19.39	12.98	10.06	23.36	18.98	22.11
chr18	80257673	80258114	442	5.19901	5.34373	5.03813	0.0824147	0.248159	0.602025	26.04	47.26	39.67	46.58	45.62	38.48	19.39	33.74	43.11	43.92	30.66	26.32
chr2	68717189	68717650	462	6.34617	6.53109	6.13402	0.08062	0.248166	0.602025	58.1	96.25	58.34	79.85	133.29	129.07	35.55	29.41	57.48	99.04	105.13	94.76
chr8	143547775	143548087	313	6.08186	6.30429	5.81876	0.0778101	0.248167	0.602025	135.23	158.12	28.78	26.62	35.64	89.78	51.71	55.37	61.79	86.9	29.2	53.7
chr14	72545681	72546239	559	4.9622	4.80485	5.10406	-0.0820644	0.248169	0.602025	24.04	40.39	26.45	23.29	33.5	20.04	32.32	25.95	44.55	27.1	43.8	32.64
chr5	73451191	73451799	609	6.50465	6.38431	6.61572	-0.0828827	0.24817	0.602025	89.15	94.53	71.57	101.47	69.14	75.35	100.19	119.38	130.76	86.9	79.58	71.6
chr19	46821388	46822450	1063	9.20158	9.32813	9.06285	0.0825837	0.24817	0.602025	705.19	617.01	557.75	658.75	836.07	481.79	248.86	555.4	830.56	623.23	335.84	614.9
chr7	2512052	2512519	468	6.56181	6.41084	6.69846	-0.0819839	0.248174	0.602025	49.08	98.83	91.79	71.53	111.9	87.38	51.71	89.11	168.12	113.06	128.49	72.65
chr11	120344008	120345423	1416	9.02255	8.94024	9.10042	-0.0818048	0.24818	0.602029	566.95	579.2	429.4	422.53	429.79	519.47	455.71	521.66	586.28	415.8	700.14	613.85
chr4	55434902	55435775	874	6.78121	6.90523	6.64551	0.0824847	0.248192	0.602049	90.15	106.56	168.8	133.08	140.41	80.16	113.12	76.13	77.6	148.57	81.04	104.24
chr5	80754706	80756431	1726	9.06613	9.00208	9.12746	-0.0776862	0.248205	0.602059	624.05	493.27	511.86	477.42	451.18	518.67	575.3	601.25	517.3	461.59	628.6	571.73
chr22	45671256	45672804	1549	9.99683	10.0492	9.94252	0.0730359	0.248206	0.602059	1077.81	898.88	1194.85	1097.08	989.31	1099.06	946.98	1083.12	1105.02	902.61	960.78	905.5
chr11	74534994	74535460	467	4.21884	4.00935	4.40173	-0.0792428	0.248215	0.60207	8.01	17.19	7.78	23.29	23.52	16.83	16.16	25.09	10.06	16.82	38.69	20.01
chr1	92291458	92291683	226	4.21433	3.99	4.40842	-0.0807637	0.248237	0.602096	20.03	28.36	10.89	14.14	10.69	11.22	32.32	17.3	20.12	18.69	18.98	20.01
chr7	102317378	102317966	589	5.79382	5.58051	5.97962	-0.0812527	0.248238	0.602096	39.07	52.42	48.23	63.21	38.49	45.69	126.05	81.32	37.36	49.52	30.66	53.7
chr6	11794903	11795264	362	3.7888	4.0187	3.51519	0.0740164	0.248239	0.602096	8.01	11.17	11.67	18.3	6.41	41.69	22.62	16.44	5.75	2.8	7.3	13.69
chr21	46608365	46609616	1252	8.54988	8.63964	8.45415	0.0826299	0.248252	0.602104	340.57	331.71	445.74	484.91	369.21	420.86	336.13	306.25	511.55	341.05	255.53	353.78
chr6	150685889	150686259	371	6.15493	6.03385	6.26663	-0.0828778	0.248256	0.602104	75.13	67.03	74.68	46.58	59.16	70.54	93.73	83.05	54.6	75.69	66.44	88.44
chr6	73722262	73723227	966	7.35594	7.46419	7.2389	0.0828735	0.248257	0.602104	107.18	183.04	238.81	203.78	170.35	156.32	132.51	115.92	171	167.25	170.11	149.51
chr2	63865503	63866721	1219	6.11363	6.26333	5.94657	0.0825547	0.24826	0.602104	83.14	73.9	74.68	55.73	81.25	92.19	25.86	65.75	61.79	64.47	96.37	55.8
chr1	43438912	43439275	364	4.27349	3.92305	4.55522	-0.0775976	0.248283	0.60215	10.02	14.61	14	9.98	26.37	16.03	58.18	9.52	33.05	14.95	11.68	13.69
chr3	138174026	138175055	1030	9.28219	9.33487	9.22751	0.0727718	0.248298	0.602158	716.21	601.55	651.1	711.15	596.58	598.03	572.06	531.18	652.38	579.32	630.06	631.75
chr8	11293831	11294006	176	4.7045	4.52112	4.86718	-0.0809402	0.2483	0.602158	37.06	28.36	20.23	17.47	17.82	16.83	29.09	44.99	34.49	15.88	30.66	20.01
chr2	98018471	98018662	192	4.70688	4.92838	4.4451	0.0784137	0.248305	0.602158	33.06	28.36	44.34	16.64	37.06	23.25	16.16	20.76	7.18	36.44	8.03	42.12
chr3	113211240	113213182	1943	7.31895	7.42246	7.20745	0.0828334	0.248305	0.602158	132.22	193.35	171.14	207.94	193.16	131.47	116.35	163.51	155.19	169.12	110.97	171.62
chr13	99900373	99901195	823	5.86171	5.71728	5.99299	-0.08275	0.248314	0.602169	63.11	59.3	38.89	44.08	54.17	56.12	84.03	59.69	67.54	74.75	44.53	51.59
chr11	75849903	75850229	327	4.40888	4.251	4.55118	-0.0817967	0.248321	0.602176	19.03	18.91	21.78	14.97	17.11	22.45	19.39	31.14	28.74	14.95	21.17	25.27
chr13	43087937	43088590	654	6.44907	6.59518	6.28647	0.0822873	0.248325	0.602176	109.18	81.64	67.68	98.98	98.36	124.26	45.25	83.05	96.28	49.52	122.65	71.6
chr18	58715507	58716570	1064	6.39897	6.25152	6.53274	-0.0824013	0.248335	0.602184	106.18	61.87	55.23	96.48	81.25	56.12	100.19	76.99	137.95	66.34	99.29	74.76
chr12	69469995	69471185	1191	9.77741	9.83836	9.71377	0.0779979	0.248338	0.602184	750.26	765.68	999.6	983.96	877.41	1115.89	911.42	750.91	885.16	840.95	764.39	885.5
chr9	109017515	109018073	559	7.36325	7.51527	7.1933	0.0817145	0.248343	0.602186	122.21	140.07	276.15	177.16	182.47	199.61	122.82	103.81	76.16	242.01	124.84	208.48
chr12	109596502	109598304	1803	7.67062	7.7814	7.55061	0.0828415	0.248351	0.602192	188.32	165.85	231.81	269.49	202.42	262.14	106.66	233.58	181.06	201.83	189.09	212.69
chr4	72302808	72303418	611	5.78662	5.6468	5.91408	-0.0827191	0.248357	0.602192	39.07	60.15	45.12	59.89	49.89	46.5	71.1	57.96	68.97	72.88	54.03	36.85
chr2	194380032	194380417	386	5.05804	4.81269	5.26767	-0.0810079	0.248363	0.602192	30.05	18.91	38.12	25.78	22.1	33.67	84.03	30.28	33.05	34.57	29.2	20.01
chr11	128568850	128569334	485	4.73509	4.57131	4.88217	-0.0811872	0.248369	0.602192	15.03	24.06	24.89	14.97	22.81	40.88	22.62	34.6	21.55	28.03	43.8	26.32
chr7	131501254	131502311	1058	7.72495	7.84331	7.59601	0.0826708	0.24837	0.602192	226.38	195.93	212.37	286.95	217.39	238.89	206.85	185.13	234.22	115.86	293.49	125.3
chr4	119237629	119238697	1069	8.62615	8.7507	8.48981	0.0825203	0.248377	0.602192	328.55	388.43	628.54	404.23	512.47	322.26	397.54	280.3	183.93	443.83	334.38	516.98
chr16	323683	323841	159	4.62188	4.41047	4.80623	-0.0808049	0.248385	0.602192	9.02	20.62	25.67	20.79	30.65	20.84	29.09	23.36	45.98	18.69	32.85	17.9
chr16	4894549	4895309	761	5.52223	5.62248	5.4145	0.0826681	0.248391	0.602192	47.08	51.56	45.9	58.22	59.16	33.67	58.18	45.85	34.49	44.85	33.58	38.96
chr8	115447751	115448074	324	5.11016	4.91108	5.28506	-0.0803402	0.248395	0.602192	43.07	21.48	15.56	39.92	22.81	37.68	38.78	40.66	40.23	14.95	63.52	35.8
chr14	105397863	105399381	1519	10.6547	10.7252	10.5805	0.0798305	0.248398	0.602192	1685.84	1458.32	2180.45	1715.9	1532.43	1584.05	1237.86	1417.91	1600.76	1582.85	1384.23	1963.68
chr2	84741026	84742168	1143	6.89433	7.0199	6.75678	0.0823068	0.248399	0.602192	158.27	162.42	85.57	94.82	191.02	86.58	138.98	74.4	109.21	120.54	110.97	94.76
chr10	68826905	68828623	1719	8.52381	8.40521	8.6334	-0.0828328	0.2484	0.602192	240.4	290.46	415.4	346.84	338.56	402.43	365.22	266.45	497.19	389.64	293.49	570.68
chr5	10726482	10727777	1296	7.95158	8.09076	7.79751	0.0821967	0.248404	0.602192	265.45	165.85	289.38	454.14	250.89	210.03	184.22	293.27	119.27	270.04	260.64	207.42
chr5	112869468	112870532	1065	6.45435	6.32762	6.57083	-0.0828136	0.248413	0.602204	106.18	103.12	80.12	60.72	74.84	56.92	116.35	104.68	96.28	74.75	91.99	86.34
chr2	15058112	15058349	238	4.44	4.17933	4.6607	-0.0803005	0.248418	0.602204	18.03	14.61	9.33	24.95	18.53	23.25	48.48	11.25	24.43	17.75	27.74	22.11
chr3	143000943	143002686	1744	10.6327	10.7147	10.5456	0.0817999	0.248424	0.602208	1503.53	1537.38	2308.8	1540.4	1463.3	1729.95	1124.74	1270.84	1686.98	1465.11	1438.98	1981.58
chr5	103119372	103121050	1679	11.1036	11.1573	11.0479	0.0737861	0.248436	0.602227	2137.6	2086.5	2759.98	2279.83	2277.27	2162.84	2020	1831.43	2096.51	2122.92	2138.4	2493.29
chrX	44899947	44900177	231	5.34549	5.18887	5.48676	-0.0812145	0.248448	0.602245	55.09	25.78	29.56	27.45	32.07	48.9	19.39	54.5	60.35	28.03	65.71	41.06
chr1	63914950	63915546	597	4.47979	4.22695	4.69485	-0.0792553	0.248469	0.602285	23.04	24.92	14	4.16	21.38	24.85	32.32	21.63	43.11	26.16	15.33	16.85
chr21	43338683	43339188	506	4.51705	4.69381	4.31557	0.0806525	0.248484	0.602309	25.04	48.98	21	15.8	22.81	21.64	19.39	19.03	18.68	30.83	16.79	14.74
chr2	33479414	33479732	319	8.00491	8.11084	7.89059	0.0828327	0.248495	0.602325	388.65	275.85	239.59	289.45	249.47	215.64	248.86	288.95	145.13	289.66	215.37	235.85
chr13	20528567	20528870	304	6.82958	6.73186	6.92109	-0.0825995	0.248545	0.602435	99.17	97.97	117.46	104.8	113.33	105.02	122.82	86.51	113.52	126.14	159.16	118.98
chr1	174809507	174810531	1025	6.34951	6.48468	6.20036	0.0826461	0.248564	0.602472	67.11	95.39	96.46	93.16	102.64	82.57	29.09	63.15	94.84	98.11	68.63	87.39
chr3	94083005	94083719	715	5.97331	6.12593	5.80262	0.0823087	0.248571	0.602472	78.13	61.87	48.23	100.64	55.6	74.55	25.86	47.58	57.48	68.21	71.55	64.23
chr6	16329503	16329925	423	5.64142	5.40431	5.84501	-0.0783461	0.24858	0.602472	79.13	28.36	54.45	43.25	32.07	16.83	48.48	77.86	22.99	29.9	118.27	47.38
chr11	8318658	8318840	183	3.59583	3.79628	3.36297	0.0786109	0.248586	0.602472	10.02	12.89	14	20.79	6.41	19.24	12.93	13.84	5.75	14.95	5.84	8.42
chr2	11903825	11904635	811	7.01884	6.80626	7.20408	-0.0802956	0.248588	0.602472	111.19	136.64	141.58	25.78	168.92	87.38	203.62	89.11	209.8	129.88	108.05	144.25
chr1	243947116	243947360	245	4.31398	4.09901	4.50104	-0.0817712	0.248591	0.602472	15.03	17.19	17.89	19.13	19.96	13.63	35.55	19.03	22.99	19.62	19.71	18.95
chr14	35314410	35315551	1142	6.48743	6.66062	6.29056	0.0810805	0.248593	0.602472	88.15	93.67	128.35	111.45	114.04	71.35	45.25	96.89	34.49	55.13	81.04	156.88
chr3	14124086	14126091	2006	11.49	11.539	11.4394	0.0711323	0.248596	0.602472	2793.7	2674.3	3659.23	3129.04	2736.29	2861.08	2789.22	2733.74	2817.86	2801.28	2646.53	2874.44
chr9	116504703	116505449	747	5.73404	5.52882	5.91368	-0.0800764	0.24861	0.602472	28.05	34.37	70.79	42.42	54.88	46.5	51.71	96.03	17.24	90.64	38.69	67.39
chrX	13569410	13570641	1232	6.02093	5.81045	6.20457	-0.0798073	0.248616	0.602472	74.12	83.36	38.89	30.77	47.04	62.53	58.18	68.34	51.73	173.8	43.07	47.38
chr8	127699108	127699605	498	5.70536	5.94399	5.41928	0.0770036	0.248618	0.602472	32.05	35.23	168.03	59.05	41.34	33.67	25.86	49.31	12.93	75.69	44.53	48.43
chr2	202265134	202266659	1526	10.5909	10.6626	10.5154	0.0801515	0.248624	0.602472	1395.35	1555.42	1949.41	1570.34	1519.6	1735.57	1169.98	1202.5	1916.89	1388.49	1442.63	1661.49
chr11	17979422	17980077	656	5.68154	5.53845	5.81171	-0.0827128	0.248628	0.602472	41.07	56.72	45.12	47.41	42.05	46.5	67.87	56.23	66.1	62.6	35.77	48.43
chr12	103036559	103036975	417	5.20893	5.39365	4.99704	0.080188	0.248632	0.602472	29.05	30.94	66.12	44.08	29.94	52.11	29.09	26.82	15.81	50.46	16.79	52.65
chr11	131691591	131692267	677	5.81673	5.64844	5.96742	-0.0815636	0.248634	0.602472	36.06	63.59	52.9	49.07	64.86	34.47	67.87	62.29	21.55	86.9	62.06	74.76
chr8	130064041	130064501	461	6.02518	5.84797	6.18297	-0.0819265	0.248635	0.602472	71.12	61.01	35.01	47.41	80.54	50.5	106.66	63.15	96.28	41.11	70.82	57.91
chr11	126329498	126330042	545	4.90323	5.16816	4.57845	0.0760936	0.248636	0.602472	29.05	32.66	14.78	49.91	29.22	60.12	9.7	25.09	5.75	17.75	67.17	17.9
chr1	230276806	230277690	885	6.85754	6.65741	7.03327	-0.080876	0.248642	0.602477	148.25	88.51	73.12	64.88	109.05	121.85	216.54	70.07	172.43	70.08	178.87	77.92
chr1	110508033	110508821	789	5.6783	5.5401	5.80441	-0.081711	0.248661	0.602501	50.08	41.25	37.34	50.74	48.47	51.31	29.09	93.43	38.8	42.98	84.69	46.33
chr9	109918043	109919358	1316	9.26682	9.17545	9.35275	-0.0821219	0.248661	0.602501	542.91	663.42	670.55	382.61	655.03	554.74	652.86	529.45	836.31	587.73	584.79	731.77
chr14	59630416	59630958	543	4.98186	4.87597	5.08051	-0.0826034	0.248678	0.60252	33.06	29.22	26.45	26.62	32.79	28.06	22.62	39.79	34.49	39.24	32.12	34.75
chr3	63943739	63943948	210	4.23402	3.93881	4.47897	-0.0783962	0.248679	0.60252	8.01	22.34	12.45	20.79	9.98	18.44	45.25	20.76	18.68	6.54	29.93	12.63
chr16	87074788	87075743	956	6.12632	5.91267	6.31238	-0.0799069	0.248682	0.60252	69.12	94.53	36.56	66.54	57.02	37.68	90.5	128.9	25.87	112.13	39.42	80.02
chr16	27389115	27389817	703	7.49679	7.60395	7.38102	0.0827916	0.248707	0.602569	211.36	209.68	218.59	145.56	188.88	193.2	161.6	164.37	97.71	161.65	181.06	233.75
chrX	130775458	130776569	1112	5.84233	6.07732	5.56147	0.0772366	0.248717	0.602583	70.12	54.14	136.13	59.05	39.2	46.5	29.09	65.75	5.75	62.6	30.66	89.5
chr5	57577835	57578159	325	4.3232	3.98317	4.59819	-0.0763877	0.248728	0.602589	14.02	18.05	8.56	24.95	9.27	20.04	61.41	20.76	10.06	33.64	13.14	6.32
chr19	49387830	49388704	875	7.61568	7.76352	7.45093	0.0815332	0.248729	0.602589	187.32	155.54	401.39	158.03	187.46	214.04	229.47	184.27	130.76	183.14	81.04	241.12
chr10	93554369	93555282	914	6.21233	6.08959	6.32543	-0.0827142	0.248748	0.602624	59.1	70.47	67.68	60.72	84.11	66.54	106.66	82.19	71.85	81.29	78.12	61.07
chr6	161062244	161063126	883	5.13656	4.9691	5.28659	-0.0809197	0.248759	0.602628	50.08	23.2	34.23	19.13	22.81	38.48	32.32	42.39	21.55	30.83	64.98	42.12
chr18	9707671	9709242	1572	9.18949	9.28671	9.08525	0.0827221	0.248762	0.602628	948.6	541.39	401.39	654.59	471.13	730.3	581.76	522.53	612.14	492.42	511.05	539.09
chr1	161738582	161739364	783	9.50868	9.57275	9.44162	0.0774147	0.248763	0.602628	759.28	622.17	810.57	816.78	736.28	824.09	601.15	582.22	719.91	690.51	821.34	757.04
chr12	113089322	113090075	754	7.70637	7.57575	7.82614	-0.0827215	0.24878	0.602657	148.25	132.34	224.81	259.51	162.51	217.25	323.2	202.44	244.28	211.17	220.48	160.04
chr7	132518177	132518434	258	4.42768	4.27886	4.56258	-0.0816625	0.248792	0.602677	24.04	17.19	18.67	12.48	25.66	18.44	16.16	25.09	30.18	17.75	26.28	26.32
chr18	77054289	77055507	1219	9.70912	9.65309	9.76306	-0.074097	0.248808	0.602705	798.34	757.95	757.67	765.21	861.01	890.63	853.25	748.32	896.66	764.33	998.02	952.88
chr11	9260833	9261113	281	6.66236	6.46568	6.83542	-0.0809746	0.248833	0.602753	103.17	144.37	47.45	49.91	120.46	64.93	168.06	73.53	160.94	78.49	97.83	106.34
chr17	77494569	77495467	899	8.10055	8.17361	8.02359	0.0801361	0.248846	0.602768	238.4	252.65	334.5	308.58	319.32	278.97	235.94	293.27	267.27	283.12	241.66	240.06
chr2	156457891	156458090	200	4.33341	4.04633	4.57274	-0.0778462	0.248848	0.602768	14.02	24.92	18.67	12.48	17.82	11.22	38.78	26.82	33.05	7.48	31.39	5.26
chr10	111337893	111339261	1369	7.43137	7.1021	7.69928	-0.0737671	0.248869	0.602802	95.16	179.6	73.9	220.41	190.31	64.93	384.61	283.76	40.23	246.68	92.72	199
chr22	40519259	40520095	837	6.87826	6.76951	6.97938	-0.0827284	0.248871	0.602802	134.23	104.84	93.35	78.18	138.99	105.02	135.74	150.53	123.58	100.91	126.3	120.03
chr10	88379660	88380056	397	4.52998	4.68796	4.35254	0.0813384	0.248889	0.602836	17.03	21.48	39.67	20.79	29.22	26.45	19.39	14.71	20.12	25.23	26.28	16.85
chr16	29815841	29816981	1141	11.153	11.2251	11.0772	0.0801841	0.248914	0.602872	2344.95	2083.92	3229.05	2365.5	2080.55	2259.04	1809.92	2036.46	2108.01	2062.18	2150.08	2796.53
chr10	110446919	110447321	403	4.81166	4.63008	4.97292	-0.0799332	0.248915	0.602872	43.07	24.92	13.22	22.46	25.66	19.24	12.93	28.55	43.11	26.16	57.68	20.01
chr16	3971071	3972067	997	6.32234	6.13728	6.48633	-0.0811656	0.248917	0.602872	69.12	74.76	84.01	78.18	76.98	39.28	122.82	82.19	35.92	154.17	81.77	61.07
chr7	37286930	37287985	1056	6.83984	6.71587	6.95399	-0.082521	0.248925	0.60288	141.24	102.26	76.23	95.65	137.56	77.76	84.03	122.85	176.75	112.13	146.02	102.13
chr8	75725980	75726478	499	4.23906	3.88832	4.52099	-0.0746093	0.248935	0.602892	23.04	6.87	14.78	6.65	7.84	29.66	42.02	23.36	41.67	14.02	5.11	11.58
chr13	51814816	51815699	884	8.06034	8.11687	8.00151	0.0766016	0.248946	0.602892	267.45	279.29	308.83	284.46	246.61	278.97	261.79	249.15	285.95	248.55	239.47	252.7
chr11	78337256	78337708	453	4.735	4.54865	4.9	-0.0798611	0.248947	0.602892	46.08	28.36	15.56	12.48	23.52	14.43	19.39	42.39	27.3	28.03	43.07	18.95
chr3	105764399	105765463	1065	6.76903	6.59325	6.92569	-0.0813593	0.248948	0.602892	100.17	67.03	86.35	71.53	127.58	126.66	119.58	88.24	201.17	78.49	176.68	65.28
chr1	59316398	59317335	938	6.55188	6.32058	6.75117	-0.0793492	0.248954	0.602895	74.12	75.62	48.23	51.57	84.11	145.9	142.21	45.85	158.06	50.46	187.63	62.12
chr17	82698008	82699417	1410	10.7364	10.7905	10.6801	0.0743183	0.248959	0.602896	1742.93	1723.86	1923.74	1873.93	1722.03	1640.97	1712.96	1289.01	1488.68	1739.82	1699.62	1914.19
chr12	54858464	54858912	449	4.43215	4.5887	4.25653	0.0801305	0.248968	0.602897	19.03	28.36	23.34	11.64	29.94	32.07	29.09	12.98	8.62	22.43	13.14	28.43
chr8	96044373	96044834	462	5.03697	5.2191	4.82846	0.0801955	0.248968	0.602897	24.04	36.95	63.01	36.6	22.81	40.08	25.86	29.41	17.24	31.77	14.6	51.59
chr5	95814978	95815699	722	6.07156	6.24787	5.87066	0.0812196	0.248982	0.602919	64.11	50.7	123.69	97.31	58.45	61.73	19.39	78.72	48.86	86.9	54.03	63.17
chr11	44936112	44937445	1334	7.04861	6.92586	7.16172	-0.0827096	0.248997	0.602938	109.18	177.03	108.13	95.65	110.48	129.07	148.67	115.06	202.61	143.9	137.25	111.61
chr6	149517518	149518340	823	5.74599	5.56571	5.90622	-0.0807922	0.248999	0.602938	34.06	52.42	29.56	45.75	53.46	68.94	32.32	55.37	103.46	52.33	86.88	29.48
chr2	38438079	38439522	1444	8.26046	8.39052	8.11749	0.0823915	0.249004	0.60294	201.34	277.57	531.3	393.42	297.22	312.64	142.21	329.61	277.33	328.9	274.51	313.77
chr16	30417347	30418635	1289	10.621	10.7263	10.5073	0.0827335	0.249009	0.60294	1604.7	1444.57	2270.68	1865.62	1424.09	1555.2	1499.65	1218.94	732.85	1502.49	1766.06	2013.16
chr7	100148189	100149628	1440	11.0533	11.1127	10.9913	0.0765075	0.249016	0.602947	2263.81	2055.57	2616.07	2197.48	2146.83	2006.52	2065.25	1901.51	1623.76	2192.06	1957.34	2474.34
chr19	18260654	18261873	1220	6.25892	6.43301	6.0609	0.0808751	0.249041	0.602987	64.11	103.12	84.01	96.48	116.18	54.51	48.48	96.03	22.99	59.8	60.6	112.66
chr6	12148942	12149174	233	3.94693	4.09953	3.77627	0.0806535	0.249041	0.602987	16.03	20.62	13.22	14.14	22.81	16.03	16.16	11.25	15.81	19.62	10.95	8.42
chr12	53481894	53482403	510	6.37239	6.49313	6.24062	0.0825559	0.249056	0.603013	72.12	97.11	68.45	84.01	109.77	109.02	54.94	70.94	112.08	89.7	55.49	70.54
chr4	41188721	41189966	1246	5.72158	5.53119	5.88976	-0.0808067	0.249072	0.603031	36.06	66.17	46.67	22.46	62.01	44.09	48.48	50.18	84.78	88.77	27.74	55.8
chr17	16923069	16923888	820	6.1648	6.03197	6.28642	-0.0823269	0.249076	0.603031	65.11	48.98	62.23	51.57	67.71	97	67.87	83.05	87.65	65.41	111.7	52.65
chr18	23541789	23542622	834	5.70164	5.52777	5.85679	-0.0815136	0.249087	0.603031	34.06	61.87	35.01	35.77	49.18	60.93	54.94	39.79	99.15	36.44	67.9	49.49
chr6	20582855	20583646	792	6.11226	6.2728	5.93159	0.0807522	0.249091	0.603031	85.14	75.62	109.68	54.06	77.69	61.73	90.5	54.5	15.81	96.24	45.99	63.17
chr2	177147932	177148280	349	4.98102	4.82259	5.12377	-0.0814528	0.249093	0.603031	34.06	30.08	17.89	32.44	19.24	36.07	29.09	48.45	44.55	22.43	39.42	25.27
chr2	219457931	219458530	600	5.24999	5.07232	5.40816	-0.0812343	0.249095	0.603031	36.06	45.55	22.56	26.62	34.21	36.88	38.78	65.75	56.04	32.7	20.44	41.06
chr8	116859568	116860116	549	4.91179	5.11781	4.67137	0.0793058	0.249095	0.603031	21.04	30.08	80.12	33.27	27.8	16.03	19.39	19.9	18.68	31.77	35.77	27.38
chr17	5758722	5759033	312	4.6373	4.39363	4.84569	-0.080537	0.249106	0.603038	15.03	26.64	18.67	18.3	24.23	23.25	45.25	27.68	47.42	20.56	18.98	12.63
chr1	9494880	9496006	1127	7.43494	7.33161	7.53136	-0.0825929	0.249107	0.603038	163.27	141.79	158.69	192.97	138.99	170.75	180.99	155.72	211.23	240.14	129.22	192.68
chr19	48344977	48345192	216	4.34533	4.20979	4.46922	-0.0817491	0.249119	0.603055	17.03	21.48	14.78	19.96	18.53	19.24	16.16	21.63	21.55	30.83	24.82	17.9
chrX	48890663	48892178	1516	9.84502	9.90451	9.78297	0.0768895	0.249125	0.603059	1050.77	749.35	1071.16	1124.53	881.68	872.99	930.82	822.72	909.59	855.9	940.34	826.53
chr11	78541619	78542936	1318	6.49776	6.32081	6.65537	-0.081206	0.249132	0.603064	102.17	100.54	57.56	54.9	95.51	68.94	122.82	169.56	50.29	66.34	126.3	69.49
chr10	18500877	18501984	1108	6.46014	6.29504	6.60826	-0.0814762	0.249144	0.603085	61.1	57.58	63.01	67.37	76.98	145.1	90.5	82.19	90.53	89.7	167.19	65.28
chr4	105057750	105058703	954	8.52945	8.40886	8.64073	-0.0826557	0.249156	0.603101	338.57	307.65	526.64	409.22	229.51	227.67	416.93	528.58	343.43	347.59	378.18	380.1
chr10	88865395	88865812	418	4.1273	4.32394	3.89956	0.0793194	0.24918	0.603149	14.02	16.33	14	14.97	26.37	34.47	16.16	14.71	14.37	14.95	24.09	5.26
chr1	212061093	212061357	265	3.98987	3.80552	4.15332	-0.0797062	0.249192	0.603163	10.02	21.48	8.56	17.47	13.54	12.83	3.23	16.44	28.74	19.62	12.41	26.32
chr5	68406190	68407623	1434	7.97229	7.87649	8.06213	-0.0825356	0.249195	0.603163	223.38	219.13	252.04	189.64	315.75	210.03	216.54	222.33	244.28	250.41	337.3	332.72
chrX	71540893	71542050	1158	8.32236	8.26142	8.38084	-0.0762067	0.249214	0.603199	351.59	302.49	270.71	326.88	306.49	282.98	352.29	342.58	300.32	333.57	351.17	320.08
chr2	55961393	55961543	151	3.64145	3.35223	3.88226	-0.0783196	0.24922	0.603203	7.01	11.17	7.78	13.31	9.98	12.02	22.62	8.65	18.68	21.49	13.87	3.16
chr5	113274011	113274550	540	4.70329	4.47674	4.89904	-0.0797345	0.249232	0.60322	17.03	28.36	21	18.3	12.83	36.07	32.32	12.98	50.29	21.49	40.88	21.06
chr2	201263847	201264184	338	5.73285	5.54424	5.89963	-0.0806765	0.249246	0.603243	44.07	64.45	30.34	32.44	60.58	48.1	58.18	44.12	66.1	29.9	114.62	45.28
chr10	75099643	75100709	1067	7.83299	7.89546	7.76769	0.0784716	0.249253	0.603249	239.4	239.76	235.7	245.37	248.75	219.65	232.7	225.79	193.99	249.48	187.63	217.95
chr11	46243092	46243917	826	8.81057	8.88635	8.7306	0.0803758	0.249278	0.603277	484.82	426.24	569.42	489.9	392.73	476.18	378.14	498.3	347.74	405.52	405.19	513.82
chr9	22119500	22119887	388	4.61528	4.47313	4.74467	-0.0817866	0.249289	0.603277	25.04	22.34	18.67	15.8	24.95	26.45	16.16	29.41	37.36	30.83	19.71	27.38
chr15	77646317	77646993	677	5.12315	5.28361	4.94259	0.0804984	0.249291	0.603277	31.05	36.95	62.23	43.25	37.78	22.45	45.25	39.79	8.62	29.9	24.09	36.85
chr12	26369638	26370404	767	5.49706	5.63917	5.33941	0.0818252	0.249294	0.603277	42.07	66.17	45.12	49.91	42.05	53.71	45.25	43.26	28.74	62.6	43.07	20.01
chrX	68693356	68694352	997	6.48039	6.65474	6.28203	0.0807555	0.249298	0.603277	77.13	89.37	127.58	116.45	83.39	110.63	58.18	96.03	21.55	131.75	56.22	103.19
chr12	99281188	99281586	399	4.10727	3.78471	4.37073	-0.0759123	0.249298	0.603277	13.02	8.59	30.34	9.98	13.54	7.21	38.78	15.57	4.31	38.31	12.41	14.74
chr9	134857757	134858931	1175	9.13468	9.32218	8.91912	0.0797088	0.2493	0.603277	448.76	549.12	1094.5	716.14	588.03	444.11	533.28	461.97	277.33	725.08	189.82	717.03
chr11	131748063	131748637	575	5.19388	5.0607	5.3158	-0.0822027	0.249305	0.603277	27.05	44.69	22.56	28.28	39.2	38.48	29.09	38.06	45.98	42.05	34.31	49.49
chr10	11874478	11875710	1233	6.75134	6.65391	6.84261	-0.0826747	0.249313	0.603277	82.14	103.98	119.8	74.86	117.61	105.82	74.34	112.46	107.77	112.13	148.21	133.72
chr8	20196727	20198322	1596	9.97463	10.0375	9.90893	0.0784942	0.249319	0.603277	987.66	973.64	1233.74	1038.02	1026.37	1046.15	1144.13	815.8	754.4	928.78	963.7	1161.36
chr3	189563695	189564450	756	8.19218	8.31393	8.05919	0.0824924	0.24933	0.603277	392.66	211.4	245.04	433.34	218.1	408.84	226.24	240.5	227.04	272.84	378.91	254.8
chr4	147651585	147651908	324	4.97356	5.11673	4.81461	0.0820062	0.249333	0.603277	33.06	26.64	43.56	26.62	47.04	31.26	25.86	32.87	25.87	27.1	35.04	22.11
chr2	213015328	213016451	1124	9.57191	9.49786	9.64234	-0.0802293	0.249335	0.603277	731.23	680.61	982.48	627.14	615.11	701.44	669.02	794.17	957.01	717.61	797.97	859.17
chr12	124873475	124874553	1079	6.16767	6.32532	5.99066	0.0809707	0.249337	0.603277	66.11	67.03	85.57	44.08	87.67	130.67	54.94	45.85	126.45	46.72	49.65	57.91
chr5	150258186	150258422	237	4.23923	4.03991	4.41433	-0.0806783	0.249342	0.603277	22.04	18.91	14.78	5.82	17.11	20.04	22.62	15.57	28.74	18.69	23.36	18.95
chr18	76450687	76452194	1508	7.79324	7.90941	7.6669	0.0826433	0.249344	0.603277	195.33	243.2	248.93	234.55	229.51	291	106.66	171.29	297.45	238.27	235.08	170.57
chr5	10825960	10826763	804	5.45076	5.22491	5.64598	-0.0797748	0.249351	0.603277	25.04	67.89	21.78	47.41	34.21	28.06	71.1	63.15	31.61	68.21	18.98	47.38
chrX	96452955	96453590	636	6.47496	6.62688	6.30513	0.0814649	0.249352	0.603277	77.13	88.51	129.91	113.12	84.11	100.21	77.57	96.89	35.92	113.99	41.61	108.45
chr1	244712675	244713039	365	4.76447	4.94182	4.56223	0.0807585	0.249352	0.603277	28.05	29.22	20.23	52.4	32.07	22.45	19.39	23.36	27.3	13.08	36.5	22.11
chr4	152525377	152526187	811	7.21902	7.32796	7.10117	0.0826619	0.249354	0.603277	191.32	150.39	164.91	191.3	148.25	117.84	119.58	134.09	102.02	194.35	145.29	128.45
chr9	96117778	96117951	174	3.46903	3.74722	3.12408	0.0773361	0.249369	0.603296	20.03	17.19	7	4.99	18.53	12.83	0	7.79	8.62	14.02	12.41	9.48
chr1	84959208	84960046	839	8.04979	8.17206	7.91619	0.0822974	0.249371	0.603296	293.49	294.76	328.27	158.03	319.32	336.69	329.66	159.18	140.82	237.33	292.76	289.55
chr15	43383132	43383407	276	4.18993	3.91422	4.4213	-0.0791175	0.249385	0.603312	18.03	18.91	8.56	19.13	17.82	8.02	42.02	30.28	11.5	11.21	14.6	18.95
chr1	245810262	245811289	1028	6.76817	6.64768	6.87936	-0.0826582	0.24939	0.603312	102.17	83.36	115.13	111.45	100.5	88.98	132.51	99.49	152.32	95.31	146.75	80.02
chr11	83086895	83087323	429	4.53053	4.32277	4.7121	-0.0806054	0.249391	0.603312	29.05	18.05	24.89	19.13	12.12	16.83	32.32	20.76	37.36	11.21	31.39	24.22
chr17	81453827	81454041	215	4.1263	4.3405	3.87466	0.0795425	0.249396	0.603312	20.03	18.91	20.23	8.32	22.81	31.26	3.23	13.84	22.99	20.56	9.49	17.9
chr2	44952152	44953212	1061	7.7049	7.80143	7.60145	0.082641	0.249403	0.603319	174.29	231.17	248.15	200.45	235.92	248.51	203.62	184.27	247.16	248.55	132.14	149.51
chr10	74988065	74988630	566	4.99496	4.84484	5.13093	-0.0813161	0.249407	0.603319	36.06	32.66	24.11	28.28	25.66	25.65	25.86	40.66	40.23	28.97	57.68	16.85
chr17	75032438	75032823	386	7.38473	7.48742	7.27415	0.0826462	0.24942	0.60333	179.3	153.82	175.8	225.4	198.86	143.49	142.21	205.9	189.68	128.94	150.4	111.61
chr6	82208967	82209276	310	4.25782	4.48129	3.99328	0.079198	0.249421	0.60333	11.02	33.51	24.11	26.62	17.11	21.64	6.46	12.11	8.62	16.82	16.79	34.75
chr4	102717398	102718164	767	5.23374	5.43232	5.0034	0.0798682	0.249431	0.603343	30.05	37.81	59.9	54.9	23.52	52.91	19.39	58.83	18.68	37.38	16.06	42.12
chr2	53964193	53964895	703	6.16636	6.05557	6.26925	-0.0826147	0.249436	0.603344	64.11	61.01	79.35	75.69	49.18	69.74	58.18	66.61	106.33	77.55	91.99	62.12
chr22	37224013	37224666	654	8.36371	8.27158	8.4503	-0.0822746	0.249443	0.603344	268.45	323.12	296.38	405.06	289.38	271.76	326.43	448.99	301.76	257.89	416.14	347.46
chr6	20335868	20336305	438	4.60668	4.83679	4.33276	0.0789256	0.249446	0.603344	42.07	29.22	13.22	19.96	22.1	44.89	6.46	12.98	22.99	15.88	39.42	23.16
chr10	112369048	112370045	998	6.63865	6.74489	6.52395	0.0825753	0.249454	0.603344	111.19	86.79	86.35	108.96	127.58	122.65	80.8	101.22	73.28	100.91	111.7	84.23
chr11	73972857	73973085	229	5.59447	5.45479	5.7218	-0.0823032	0.249457	0.603344	35.06	56.72	46.67	39.09	46.33	39.28	45.25	44.12	84.78	49.52	54.03	38.96
chr6	118551120	118551437	318	5.16878	5.01304	5.30934	-0.0816475	0.249458	0.603344	43.07	28.36	34.23	26.62	34.21	27.26	29.09	23.36	56.04	33.64	35.77	60.02
chr3	179716873	179717143	271	3.9754	3.72951	4.18542	-0.0780451	0.249467	0.603353	8.01	23.2	19.45	6.65	7.84	14.43	19.39	25.95	7.18	10.28	18.98	27.38
chr9	89742729	89744243	1515	9.43534	9.56776	9.28954	0.0820811	0.249471	0.603353	969.63	362.65	800.46	1269.25	525.3	626.09	649.63	541.56	627.95	526.99	924.28	484.34
chr3	20080907	20081689	783	6.85017	6.70708	6.98035	-0.0822853	0.249477	0.603358	133.22	84.22	80.12	65.71	161.8	101.81	142.21	114.19	153.75	93.44	116.08	137.93
chr8	70053734	70054513	780	5.1607	5.33622	4.96083	0.0804689	0.2495	0.603396	46.08	45.55	21.78	54.06	48.47	26.45	35.55	31.14	11.5	52.33	32.12	24.22
chr2	71440777	71441033	257	4.09055	3.86198	4.28782	-0.0803278	0.249504	0.603396	15.03	11.17	17.89	18.3	12.83	12.02	32.32	28.55	8.62	16.82	18.25	12.63
chr3	56755870	56756110	241	5.72552	5.87709	5.55614	0.0820861	0.249507	0.603396	51.09	61.01	79.35	38.26	55.6	67.34	29.09	40.66	34.49	59.8	63.52	54.75
chr9	121249193	121250006	814	5.69272	5.83667	5.53279	0.0806206	0.249517	0.603411	64.11	90.23	28	57.39	66.29	36.88	84.03	35.47	41.67	54.19	25.55	36.85
chr10	96972260	96972565	306	4.32112	4.1117	4.50396	-0.0784636	0.249529	0.603429	17.03	12.89	17.89	11.64	17.82	26.45	3.23	17.3	31.61	9.34	33.58	41.06
chr14	75159700	75160106	407	4.72444	4.87381	4.55779	0.0819315	0.249539	0.603438	38.06	30.94	24.89	31.61	19.96	30.46	19.39	27.68	25.87	18.69	23.36	26.32
chr3	97821182	97822805	1624	10.0984	10.0144	10.1778	-0.081418	0.249542	0.603438	1128.9	927.24	898.47	1158.63	1099.79	992.44	1031.01	904.9	1632.38	1309.07	906.76	1165.57
chr6	87182004	87183287	1284	8.4241	8.53084	8.30883	0.0826254	0.249561	0.603465	329.55	385.85	511.08	329.37	312.19	351.12	245.63	343.45	202.61	349.46	316.12	445.38
chrX	120696019	120697539	1521	7.25609	7.36373	7.13976	0.082607	0.249562	0.603465	153.26	175.31	138.47	129.75	229.51	161.93	93.73	141.01	159.5	161.65	127.03	163.2
chr19	38698911	38699512	602	6.60343	6.71855	6.47831	0.0825258	0.249577	0.60349	146.25	80.78	135.35	72.36	103.35	93.79	80.8	89.11	116.39	91.57	78.12	78.97
chr16	11254906	11256803	1898	11.6364	11.7086	11.5604	0.0801363	0.249581	0.60349	3035.11	2839.29	4339.11	3535.77	2906.64	3425.44	2436.93	3017.5	2947.19	2874.16	2992.59	3852.6
chr15	67240779	67241958	1180	9.39672	9.48557	9.30203	0.0821811	0.249588	0.603494	593	540.53	991.82	857.53	697.08	621.28	559.14	533.77	556.1	686.77	655.61	796
chr1	205849542	205850534	993	6.86975	7.20976	6.42407	0.0658445	0.249603	0.603513	65.11	82.5	277.71	210.43	39.2	213.24	58.18	18.17	22.99	246.68	110.24	58.96
chr18	42113195	42114795	1601	7.45647	7.35436	7.55184	-0.0826188	0.249611	0.603513	151.25	152.11	175.8	142.23	169.64	190.79	103.42	229.25	228.48	137.35	224.13	203.21
chr1	186595977	186596236	260	4.42007	4.24828	4.57356	-0.0811451	0.249614	0.603513	17.03	12.89	28.78	17.47	17.82	20.04	22.62	19.9	24.43	32.7	28.47	14.74
chr19	55209110	55209384	275	4.13187	3.94986	4.29346	-0.0805925	0.24962	0.603513	23.04	16.33	10.11	18.3	12.12	12.83	16.16	16.44	28.74	26.16	17.52	12.63
chr20	5764617	5764979	363	5.82536	5.67946	5.95786	-0.0821773	0.249628	0.603513	55.09	41.25	51.34	69.04	49.89	40.88	77.57	44.12	47.42	50.46	91.26	62.12
chr10	24449088	24449981	894	6.53443	6.73898	6.296	0.0791631	0.249628	0.603513	115.19	48.12	89.46	209.6	72.7	105.82	45.25	147.93	25.87	81.29	86.88	84.23
chr8	89904183	89904392	210	6.53488	6.40897	6.65067	-0.0824518	0.249631	0.603513	90.15	101.4	80.12	68.2	83.39	86.58	87.26	102.08	146.57	57.93	122.65	86.34
chr21	25283631	25284227	597	5.36008	5.17677	5.5227	-0.0812482	0.249631	0.603513	48.08	36.09	35.01	18.3	30.65	48.9	67.87	50.18	25.87	42.98	58.41	30.53
chr19	57434693	57436091	1399	10.2649	10.3223	10.2051	0.074973	0.249643	0.60353	1215.04	1143.8	1546.46	1233.49	1236.64	1306.68	1040.7	1093.5	1149.56	1215.63	1149.14	1434.06
chr2	149562197	149562706	510	5.64754	5.78211	5.49912	0.0814702	0.249658	0.603544	73.12	75.62	31.89	50.74	56.31	42.49	71.1	48.45	24.43	32.7	52.57	42.12
chr6	46626210	46626613	404	5.05476	5.24552	4.83487	0.0794061	0.249661	0.603544	29.05	45.55	55.23	31.61	28.51	37.68	25.86	30.28	31.61	55.13	7.3	21.06
chr7	144907590	144907880	291	4.44752	4.24271	4.62683	-0.0809022	0.249665	0.603544	26.04	13.75	19.45	14.97	24.95	14.43	35.55	14.71	20.12	18.69	32.85	26.32
chr7	130204757	130205884	1128	9.46195	9.51182	9.4103	0.072714	0.249667	0.603544	658.11	721.85	819.9	702	699.93	778.4	717.5	626.34	639.44	686.77	624.95	787.58
chr21	36856476	36857120	645	5.08712	4.82732	5.30719	-0.0769287	0.249677	0.603555	19.03	25.78	63.01	31.61	15.68	15.23	32.32	19.03	21.55	40.18	97.1	27.38
chr6	142055287	142055607	321	4.84773	4.99842	4.67944	0.0815766	0.249681	0.603555	25.04	26.64	55.23	29.11	28.51	27.26	22.62	29.41	22.99	23.36	24.82	30.53
chr12	11228205	11228767	563	5.39261	5.2171	5.54908	-0.0816631	0.249685	0.603555	56.09	42.11	28.78	31.61	41.34	23.25	61.41	27.68	54.6	53.26	38.69	45.28
chr2	60674450	60675403	954	7.39477	7.29508	7.48802	-0.0816313	0.24971	0.603606	154.26	158.12	124.46	153.04	182.47	169.95	235.94	167.83	172.43	185.94	159.16	155.83
chr7	67302036	67303393	1358	10.9208	10.9957	10.8418	0.0807204	0.249718	0.603614	1698.86	1723	2857.22	2080.21	1898.08	1993.7	1729.12	1629	1816.31	1771.59	1705.46	2360.62
chr5	146214723	146215764	1042	6.31192	6.17956	6.43314	-0.0825096	0.249729	0.60363	81.14	67.03	70.79	86.5	67.71	61.73	96.96	72.67	126.45	60.73	96.37	65.28
chr4	147785543	147786451	909	7.50389	7.33083	7.65839	-0.0813	0.249737	0.603638	164.28	151.25	100.35	148.05	151.11	250.92	206.85	128.9	387.98	184.07	192.74	111.61
chr10	101353648	101354811	1164	10.8929	10.9586	10.824	0.0786109	0.249747	0.60365	2085.51	1832.99	2515.72	1950.45	1707.77	1847.8	1803.46	1584.01	1576.34	1752.9	1861.7	2298.5
chr12	116152401	116152582	182	3.56011	3.79757	3.27571	0.0787556	0.249751	0.60365	9.02	20.62	9.33	14.97	14.26	15.23	3.23	16.44	12.93	4.67	12.41	8.42
chr20	32792017	32793012	996	7.86851	7.97106	7.7581	0.0825864	0.249771	0.603684	164.28	229.45	329.05	295.27	186.03	301.42	226.24	201.57	189.68	203.7	265.02	212.69
chrX	40005280	40006734	1455	7.08356	7.20927	6.94583	0.0822784	0.249774	0.603684	141.24	143.51	117.46	158.03	149.68	177.97	129.28	185.13	54.6	129.88	110.24	130.56
chr5	151093493	151094788	1296	9.82787	9.89015	9.76278	0.0763248	0.24979	0.603694	866.46	936.69	1154.4	978.14	843.2	914.68	740.13	939.51	768.77	952.14	979.03	832.85
chr9	706522	707614	1093	7.53817	7.69222	7.36567	0.0812816	0.249798	0.603694	180.3	289.6	150.91	179.66	260.87	179.57	151.9	284.62	97.71	219.58	78.85	156.88
chr19	6736394	6738782	2389	12.0171	12.086	11.9448	0.0793987	0.249799	0.603694	4195.06	3966.76	5572.08	4175.39	3775.49	4401.04	3341.89	3917.21	3888.39	3615.13	3826.33	5064.49
chr3	43399102	43399286	185	3.32969	3.56873	3.04302	0.0746221	0.2498	0.603694	10.02	23.2	14.78	8.32	9.27	5.61	12.93	15.57	1.44	10.28	2.92	6.32
chr9	6184680	6185758	1079	7.5214	7.38039	7.64985	-0.0823104	0.249801	0.603694	152.26	179.6	180.47	113.12	238.77	135.48	268.26	152.26	195.43	275.64	136.52	176.89
chr15	56821527	56822398	872	6.3954	6.50004	6.28256	0.0825805	0.24981	0.603706	113.19	74.76	103.46	79.02	87.67	84.97	84.03	104.68	64.66	84.09	66.44	63.17
chr10	6086933	6087156	224	5.94805	5.81811	6.06724	-0.0822114	0.24982	0.603718	59.1	67.03	58.34	49.91	52.03	52.11	51.71	40.66	91.96	53.26	94.18	70.54
chr14	21191386	21192944	1559	8.31986	8.3938	8.24192	0.0811492	0.24983	0.60373	369.62	373.82	272.26	362.64	366.36	273.36	342.59	237.9	300.32	329.84	273.05	332.72
chr18	77160497	77160962	466	4.56434	4.40966	4.70403	-0.0808225	0.249837	0.60373	25.04	26.64	23.34	15.8	14.26	22.45	12.93	23.36	35.92	14.95	38.69	30.53
chr22	22893344	22893817	474	5.79104	5.99923	5.54766	0.0791439	0.249838	0.60373	48.08	59.3	85.57	77.35	79.83	33.67	12.93	54.5	54.6	100.91	21.9	35.8
chrX	77788058	77788333	276	5.60607	5.73754	5.46141	0.0820616	0.249847	0.603739	32.05	63.59	39.67	60.72	52.74	71.35	42.02	34.6	48.86	42.98	56.95	38.96
chr12	113912392	113913086	695	5.91927	5.74605	6.0739	-0.0821075	0.249851	0.603739	47.08	64.45	46.67	59.05	53.46	51.31	119.58	64.88	37.36	65.41	47.45	69.49
chr5	82277699	82278911	1213	10.1403	10.2203	10.0556	0.0813887	0.249857	0.603741	1146.93	1035.52	1649.92	1159.46	957.95	1208.08	953.44	923.07	1103.58	966.15	1000.94	1438.27
chr1	153854115	153855535	1421	8.35741	8.26468	8.44453	-0.0820042	0.249861	0.603741	434.73	347.18	245.04	272.81	279.4	266.15	381.38	314.03	399.47	318.62	367.23	309.56
chr17	69569100	69569797	698	6.2697	6.17394	6.35949	-0.0825064	0.249874	0.60375	64.11	81.64	85.57	62.38	76.98	62.53	71.1	105.54	76.16	86.9	80.31	72.65
chr11	72848990	72849324	335	4.18852	4.3639	3.98883	0.0798844	0.249876	0.60375	33.06	22.34	14.78	12.48	12.83	28.06	16.16	17.3	22.99	10.28	11.68	16.85
chr3	160141596	160142226	631	4.77266	5.0266	4.46428	0.0756276	0.249881	0.60375	35.06	21.48	69.23	35.77	22.81	11.22	16.16	25.09	2.87	43.92	13.87	30.53
chrX	68681384	68682121	738	6.00589	6.24802	5.71476	0.0763448	0.249886	0.60375	73.12	58.44	100.35	133.08	34.93	56.12	32.32	96.89	4.31	59.8	36.5	85.29
chr11	62545141	62545347	207	7.11635	7.22356	7.00052	0.0825646	0.249891	0.60375	119.2	132.34	126.8	215.42	122.59	180.37	119.58	133.23	109.21	142.96	147.48	115.82
chr2	230660595	230661117	523	8.16843	8.26762	8.06191	0.0823305	0.249891	0.60375	349.59	270.7	303.38	353.49	273.7	298.21	171.3	301.06	239.97	286.86	231.43	372.73
chr16	69467264	69467549	286	6.23316	6.38858	6.05895	0.0812501	0.249917	0.603758	149.25	50.7	71.57	91.49	75.55	64.13	74.34	55.37	47.42	60.73	109.51	52.65
chr4	102493846	102494371	526	4.79801	4.60551	4.96782	-0.0813159	0.249917	0.603758	32.05	16.33	21	19.13	39.91	17.64	42.02	27.68	30.18	28.97	26.28	32.64
chr8	122916974	122917629	656	6.30671	6.18308	6.42058	-0.082356	0.249923	0.603758	56.09	58.44	76.23	92.32	79.12	73.75	54.94	101.22	132.2	82.23	68.63	74.76
chr10	75042257	75043035	779	6.14296	6.31244	5.95089	0.0811074	0.249924	0.603758	84.14	56.72	119.02	73.19	81.25	62.53	29.09	70.07	44.55	99.98	37.96	89.5
chr10	110347172	110347459	288	4.00683	3.75192	4.22339	-0.0784057	0.249924	0.603758	15.03	24.06	7	4.99	18.53	11.22	22.62	8.65	22.99	21.49	22.63	13.69
chr11	33329793	33330066	274	5.6823	5.50609	5.83931	-0.0817746	0.249924	0.603758	55.09	37.81	45.9	36.6	55.6	41.69	84.03	40.66	70.41	29.9	70.09	48.43
chr16	4664604	4665704	1101	7.75245	7.64643	7.8512	-0.0821753	0.249926	0.603758	221.37	167.57	202.25	195.46	210.26	205.22	323.2	198.11	244.28	180.34	258.45	181.1
chr12	94851613	94852154	542	5.33991	5.15122	5.50676	-0.0807492	0.249939	0.603778	41.07	38.67	37.34	39.92	37.78	18.44	48.48	39.79	64.66	46.72	58.41	14.74
chr13	24224842	24225317	476	5.58177	5.41276	5.73305	-0.0818441	0.249962	0.603824	46.08	47.26	45.9	47.41	25.66	43.29	67.87	37.2	63.23	57	30.66	63.17
chr21	14675669	14676822	1154	7.93279	7.81866	8.03855	-0.0825499	0.249968	0.603828	282.48	238.9	173.47	169.68	235.92	254.12	281.18	248.29	308.94	158.85	323.42	256.91
chr7	77156758	77158006	1249	7.67386	7.55838	7.78078	-0.0824894	0.249978	0.60384	150.25	162.42	172.69	215.42	208.13	222.06	122.82	208.49	301.76	216.78	173.76	295.87
chr14	93978033	93979077	1045	9.49575	9.62997	9.34775	0.0819701	0.249988	0.603853	607.02	634.2	952.92	876.66	818.25	864.98	449.25	679.98	231.35	817.59	806.73	924.45
chr5	96434034	96434589	556	5.77873	5.90351	5.64212	0.08212	0.250018	0.603909	60.1	73.9	46.67	35.77	76.98	65.74	51.71	42.39	51.73	66.34	47.45	40.01
chr4	77592972	77593486	515	6.07789	6.24273	5.89175	0.0812446	0.25002	0.603909	61.1	73.9	94.13	84.84	50.61	89.78	42.02	76.13	20.12	66.34	64.25	87.39
chr1	162297119	162297669	551	4.33868	4.57021	4.06275	0.0778722	0.250033	0.60393	38.06	22.34	10.11	20.79	19.96	31.26	12.93	23.36	2.87	19.62	10.95	30.53
chr17	74851922	74853196	1275	7.48666	7.59111	7.37405	0.0825157	0.250043	0.603944	161.27	198.51	220.14	158.03	201.71	217.25	122.82	210.22	188.24	184.07	110.97	178.99
chr11	124865796	124866739	944	6.24084	6.1113	6.35971	-0.0825299	0.25006	0.603973	72.12	61.87	89.46	64.04	59.16	68.14	103.42	79.59	79.03	82.23	54.76	93.71
chr4	169675724	169676227	504	5.58504	5.78128	5.35785	0.0799898	0.250092	0.604028	44.07	34.37	75.46	40.76	84.82	50.5	12.93	25.09	41.67	80.36	45.99	40.01
chr1	222417146	222417670	525	4.46987	4.24133	4.66711	-0.079115	0.250093	0.604028	28.05	25.78	10.89	10.81	17.11	20.84	35.55	19.9	17.24	16.82	48.19	14.74
chr6	151014808	151015252	445	4.47537	4.26044	4.66239	-0.0790459	0.250096	0.604028	17.03	28.36	15.56	9.15	25.66	19.24	9.7	16.44	56.04	20.56	29.2	20.01
chr1	183635096	183636539	1444	11.0999	11.1715	11.0245	0.079893	0.250101	0.60403	2164.64	1991.11	2988.68	2431.21	1937.99	2325.58	1722.66	1926.6	1978.68	2103.3	2064.66	2702.82
chr2	54081366	54082145	780	9.59632	9.68508	9.50175	0.0821223	0.250114	0.604038	674.13	787.16	851.8	993.11	893.8	739.12	756.29	702.47	415.28	908.22	838.86	728.61
chr2	24075870	24077541	1672	11.3957	11.448	11.3415	0.0730193	0.250119	0.604038	2920.92	2608.99	3102.25	2805.49	2846.76	2477.89	2692.26	2435.28	2211.47	2634.03	2493.21	3103.98
chr19	9130996	9131297	302	4.61841	4.36564	4.83343	-0.0781983	0.250122	0.604038	26.04	31.8	25.67	4.99	26.37	8.82	35.55	21.63	28.74	13.08	39.42	32.64
chr15	88419567	88420254	688	5.66722	5.86053	5.44394	0.0796237	0.250126	0.604038	60.1	63.59	58.34	61.55	57.73	47.3	38.78	53.64	12.93	99.98	28.47	27.38
chr18	75261258	75262780	1523	8.04043	8.1916	7.87154	0.0813224	0.25013	0.604038	276.47	327.41	395.17	346.84	216.68	191.59	142.21	291.54	458.39	156.98	194.93	161.1
chr8	120747596	120748325	730	7.09222	6.92239	7.24414	-0.0810505	0.250132	0.604038	198.33	110.86	113.57	64.04	111.9	129.07	80.8	130.63	271.58	97.18	169.38	160.04
chr8	29226371	29226853	483	8.03963	8.1086	7.96718	0.0775864	0.250144	0.604043	299.5	297.34	281.6	275.31	259.44	242.9	206.85	269.91	278.77	257.89	241.66	246.38
chr5	157308542	157309603	1062	6.59932	6.7587	6.42012	0.0810059	0.25015	0.604043	75.13	92.81	136.13	163.02	104.06	78.56	84.03	79.59	37.36	155.11	67.17	90.55
chr10	72272622	72275169	2548	11.5602	11.6141	11.5041	0.0735914	0.250152	0.604043	3155.31	2598.68	3410.3	3523.29	2948.69	3172.12	2756.9	2932.72	2506.04	2901.26	3022.52	3308.24
chr10	14858001	14858325	325	4.16286	4.3399	3.96101	0.0793396	0.250154	0.604043	22.04	33.51	19.45	7.49	21.38	17.64	19.39	12.11	11.5	14.95	10.22	25.27
chr20	44971038	44971879	842	8.67129	8.58445	8.7532	-0.082066	0.250156	0.604043	420.71	361.79	430.18	386.76	309.34	394.41	258.56	484.46	523.05	356	463.6	503.29
chr6	135451510	135452077	568	4.91267	4.70698	5.09267	-0.0808871	0.250169	0.604045	16.03	23.2	24.11	22.46	22.81	48.1	48.48	23.36	33.05	43.92	30.66	25.27
chr6	30716968	30717803	836	11.245	11.3113	11.1754	0.0788054	0.250185	0.604045	2482.18	2449.15	3012.02	2521.87	2542.41	2239.8	2401.38	2007.92	1796.19	2396.69	2272.73	3001.84
chr1	119093687	119094063	377	3.79192	4.07711	3.43611	0.0767544	0.250188	0.604045	21.04	23.2	10.11	14.14	7.13	25.65	0	19.9	5.75	8.41	18.25	12.63
chr12	104286177	104286384	208	6.91485	6.78208	7.03642	-0.0821669	0.25019	0.604045	92.16	125.47	118.24	84.84	103.35	136.28	84.03	115.92	215.54	139.22	87.61	145.3
chr6	143842737	143844193	1457	10.3435	10.3882	10.2974	0.0666401	0.250193	0.604045	1311.21	1283.87	1415	1371.56	1354.96	1304.28	1131.2	1094.36	1382.35	1288.52	1301	1352.99
chr18	36050384	36050765	382	4.20223	4.38589	3.99173	0.0782915	0.250193	0.604045	7.01	13.75	27.23	23.29	28.51	25.65	22.62	8.65	8.62	18.69	9.49	27.38
chr9	2697341	2698068	728	5.53893	5.08207	5.88537	-0.0654856	0.2502	0.604045	38.06	67.03	12.45	12.48	23.52	49.7	151.9	85.65	14.37	19.62	71.55	11.58
chr11	22245046	22245351	306	4.90079	4.73354	5.05065	-0.0814632	0.250201	0.604045	31.05	27.5	25.67	15.8	23.52	36.07	32.32	19.03	45.98	34.57	34.31	32.64
chr8	20452495	20453245	751	5.10148	4.87283	5.29879	-0.0803786	0.250201	0.604045	27.05	41.25	35.78	29.94	18.53	23.25	77.57	30.28	12.93	42.05	36.5	36.85
chr12	6582212	6582617	406	4.49817	4.29055	4.67963	-0.0807061	0.250202	0.604045	8.01	24.92	23.34	18.3	16.39	26.45	32.32	22.49	30.18	14.95	30.66	23.16
chr6	2958227	2958916	690	4.76352	4.58049	4.92591	-0.0801458	0.250215	0.60406	27.05	31.8	21.78	20.79	28.51	13.63	29.09	45.85	11.5	36.44	41.61	17.9
chr3	186525495	186526865	1371	8.82064	8.92767	8.70504	0.0825029	0.250217	0.60406	425.72	459.75	791.12	429.18	386.32	429.68	336.13	423.9	293.14	475.6	497.18	478.02
chr2	226915759	226917034	1276	6.99381	6.86348	7.11334	-0.0823503	0.250225	0.604068	175.29	112.57	93.35	92.32	116.89	108.22	145.44	153.12	193.99	99.04	104.4	134.77
chr14	69390942	69391178	237	4.23964	4.49298	3.93215	0.0760446	0.250234	0.604079	22.04	22.34	14.78	35.77	31.36	8.82	9.7	21.63	2.87	25.23	5.84	26.32
chr16	31364755	31365777	1023	7.89015	8.0763	7.67636	0.0796516	0.250243	0.604089	361.61	309.37	147.8	154.71	322.88	323.06	216.54	195.51	56.04	114.93	371.61	272.7
chr19	48241830	48242188	359	4.21407	3.9599	4.4301	-0.0768632	0.250249	0.604092	17.03	32.66	11.67	13.31	10.69	8.02	19.39	26.82	5.75	43.92	12.41	21.06
chr7	32275318	32275888	571	4.84407	4.59613	5.05558	-0.0790855	0.250257	0.604096	19.03	22.34	21	34.1	21.38	27.26	61.41	29.41	4.31	29.9	48.19	26.32
chr2	39474322	39474714	393	5.60908	5.7824	5.41207	0.0809631	0.250259	0.604096	64.11	61.87	52.9	29.94	42.05	79.36	29.09	44.12	30.18	27.1	64.98	60.02
chr15	101167641	101169029	1389	7.71544	7.80028	7.62529	0.0822023	0.250268	0.604096	250.42	183.9	201.48	173	280.11	248.51	239.17	186	195.43	165.39	227.05	171.62
chr8	143017359	143018012	654	7.66333	7.74635	7.57524	0.0814753	0.25027	0.604096	248.42	162.42	245.04	202.12	225.94	204.42	180.99	189.46	168.12	215.84	170.84	219.01
chr17	28117320	28117560	241	4.22112	3.95605	4.44497	-0.0772265	0.250273	0.604096	23.04	23.2	14	12.48	9.98	10.42	29.09	17.3	22.99	14.02	43.07	4.21
chr8	118473090	118473293	204	3.96176	3.66846	4.20538	-0.0792765	0.250278	0.604099	11.02	10.31	10.11	18.3	18.53	8.02	38.78	20.76	10.06	12.15	13.14	15.79
chr1	248427730	248428592	863	6.32436	6.13328	6.49306	-0.0807541	0.250292	0.604121	51.09	37.81	109.68	53.23	107.63	61.73	100.19	104.68	132.2	46.72	67.17	89.5
chr1	175071956	175072950	995	6.24839	6.10276	6.38066	-0.0821668	0.250298	0.604126	81.14	67.03	70.79	71.53	51.32	70.54	116.35	78.72	77.6	58.87	116.81	51.59
chr3	170401148	170401612	465	4.48763	4.64687	4.30861	0.0810893	0.25032	0.604155	17.03	30.94	24.89	35.77	19.24	22.45	16.16	12.98	24.43	17.75	23.36	24.22
chr1	59328169	59328804	636	5.24469	5.42209	5.04239	0.0801775	0.25032	0.604155	32.05	42.97	42.78	25.78	33.5	80.16	32.32	30.28	37.36	26.16	54.76	16.85
chr3	120741955	120743214	1260	10.8844	10.9351	10.8318	0.0710081	0.250324	0.604155	1972.32	1798.62	2297.13	1931.32	1890.24	1858.22	1593.38	1731.08	1755.96	1806.16	1977.05	2072.13
chr7	106461991	106462877	887	5.95376	5.79957	6.09305	-0.0818832	0.250335	0.604166	51.09	80.78	39.67	54.06	42.05	66.54	71.1	57.1	109.21	53.26	62.06	56.86
chr17	63611697	63612983	1287	7.01434	6.90403	7.11681	-0.0819242	0.250341	0.604166	129.22	125.47	101.13	121.44	121.88	119.45	190.69	123.71	142.26	115.86	113.89	146.35
chr18	22670903	22671519	617	5.86118	5.63339	6.05786	-0.0795064	0.250342	0.604166	42.07	41.25	112.8	36.6	30.65	34.47	106.66	97.76	48.86	48.59	62.06	35.8
chr6	1611451	1611810	360	5.48635	5.31231	5.64164	-0.0810691	0.25036	0.604194	19.03	58.44	35.78	56.56	34.93	33.67	48.48	28.55	45.98	67.28	48.19	61.07
chrX	103210947	103211331	385	5.20178	4.9743	5.39823	-0.0802123	0.250371	0.604194	40.07	30.94	11.67	39.92	42.77	23.25	74.34	23.36	41.67	41.11	43.07	29.48
chr4	15765361	15766742	1382	8.2384	8.11711	8.35027	-0.0824169	0.250375	0.604194	340.57	287.02	239.59	209.6	245.19	343.91	316.74	254.34	494.31	210.24	378.18	304.29
chr20	3716100	3717131	1032	6.00223	5.86455	6.1279	-0.0823308	0.250375	0.604194	63.11	54.14	49.79	64.88	65.57	52.11	87.26	72.67	70.41	89.7	60.6	38.96
chr1	15046421	15047013	593	5.81625	5.686	5.9357	-0.082294	0.250378	0.604194	44.07	46.4	82.46	39.92	52.74	43.29	58.18	58.83	64.66	61.67	55.49	68.44
chr6	136742181	136742447	267	4.56958	4.40187	4.7198	-0.0803927	0.250381	0.604194	30.05	25.78	15.56	15.8	29.22	10.42	16.16	27.68	31.61	18.69	38.69	25.27
chr1	242187841	242188178	338	4.22812	4.44375	3.97451	0.0764334	0.2504	0.604227	22.04	15.47	16.34	15.8	12.83	48.1	25.86	26.82	4.31	20.56	7.3	9.48
chr8	142304148	142304596	449	4.3585	4.19085	4.50869	-0.0801436	0.250407	0.604227	14.02	26.64	18.67	7.49	17.11	25.65	12.93	25.09	15.81	33.64	27.01	22.11
chr3	2534748	2535630	883	5.93105	5.66978	6.15218	-0.0779189	0.250408	0.604227	53.09	34.37	72.34	44.08	27.8	73.75	126.05	119.38	50.29	83.16	29.93	17.9
chr10	30433158	30435121	1964	11.6613	11.7307	11.5884	0.0794473	0.250415	0.604234	3109.23	2718.98	4451.91	3637.24	2935.86	3538.47	2727.81	3062.48	3029.1	2887.25	3062.67	3707.29
chr3	197734210	197735253	1044	9.69971	9.64442	9.75296	-0.0742744	0.250433	0.604263	810.36	868.8	843.24	719.46	745.55	814.47	762.75	776.87	1038.92	792.36	949.1	857.07
chr12	21509545	21510586	1042	6.9708	7.10222	6.8262	0.0820142	0.250439	0.604263	179.3	142.65	80.12	88.17	155.38	178.77	109.89	112.46	96.28	116.8	156.97	88.44
chr10	95655531	95657115	1585	10.7461	10.8166	10.672	0.0796776	0.250446	0.604263	1792.02	1455.74	2347.69	1819.87	1685.68	1720.33	1470.56	1459.44	1597.89	1580.98	1528.05	2152.15
chr6	45736879	45738312	1434	8.59384	8.69085	8.48984	0.082298	0.250455	0.604263	469.79	403.04	409.17	531.49	303.64	362.34	319.97	471.48	270.15	318.62	438.78	337.98
chr16	58177381	58177754	374	4.15198	4.28888	4.00072	0.0794035	0.250457	0.604263	17.03	19.77	13.22	17.47	24.95	24.85	35.55	14.71	2.87	13.08	18.25	11.58
chr13	48126783	48127779	997	6.46887	6.34797	6.58042	-0.0824501	0.250459	0.604263	88.15	96.25	77.01	74.03	69.14	84.17	96.96	78.72	143.7	70.08	94.18	90.55
chr11	10750856	10752079	1224	10.1774	10.2376	10.1145	0.0766676	0.250465	0.604263	1223.06	1107.7	1478.78	1233.49	1107.63	1093.45	1085.95	1007.85	1047.54	1052.12	1058.61	1399.32
chr9	84261037	84261460	424	5.96468	5.85164	6.0695	-0.0824551	0.250468	0.604263	70.12	64.45	49.01	60.72	54.88	47.3	77.57	56.23	51.73	76.62	74.47	66.33
chr17	740088	741000	913	8.44213	8.53856	8.33879	0.0823979	0.250468	0.604263	254.43	349.76	473.74	430.85	398.43	323.87	352.29	330.47	212.67	390.57	289.11	367.47
chr12	873982	874516	535	5.222	5.42005	4.99236	0.0798662	0.250486	0.604291	72.12	27.5	22.56	49.91	39.91	44.89	19.39	16.44	22.99	50.46	43.8	37.9
chrX	64350600	64350866	267	3.00315	3.3796	2.49241	0.0673453	0.250488	0.604291	8.01	6.87	2.33	9.15	6.41	29.66	0	5.19	1.44	4.67	18.25	4.21
chr4	4852282	4853786	1505	8.24696	8.13592	8.35006	-0.0824459	0.250507	0.604326	244.41	288.74	239.59	240.38	324.31	350.32	365.22	345.18	267.27	328.9	451.19	200.05
chr5	41695813	41696632	820	5.65269	5.75844	5.53857	0.0824464	0.250513	0.604328	46.08	53.28	52.9	49.07	64.15	59.32	38.78	40.66	57.48	48.59	45.99	47.38
chr20	63542659	63543493	835	8.63068	8.8282	8.40176	0.0788985	0.250517	0.604328	369.62	396.16	447.29	658.75	456.88	398.42	316.74	517.33	87.65	503.63	205.88	398
chr8	51888845	51889272	428	4.00699	3.7038	4.25739	-0.0755635	0.250528	0.60433	16.03	12.03	15.56	2.5	19.24	12.83	25.86	6.06	21.55	10.28	39.42	11.58
chr11	46475988	46477134	1147	6.08074	6.22181	5.92437	0.0819546	0.250531	0.60433	121.2	78.2	58.34	68.2	64.15	57.72	45.25	70.07	74.72	54.19	75.93	44.22
chr1	35807561	35809292	1732	8.97533	8.886	9.05946	-0.0818912	0.250531	0.60433	433.73	418.5	499.41	530.66	411.98	544.32	400.77	407.47	770.21	544.75	552.67	525.4
chr17	1552917	1553317	401	5.9299	6.14257	5.68036	0.0786173	0.250555	0.604376	137.23	59.3	37.34	81.51	81.25	27.26	25.86	40.66	51.73	93.44	68.63	27.38
chr4	76854818	76855294	477	4.3412	4.78988	3.68651	0.0542365	0.250563	0.604384	96.16	12.03	35.01	9.15	6.41	7.21	0	11.25	12.93	5.61	2.19	45.28
chr11	113773089	113774259	1171	10.1024	10.1684	10.0332	0.0783461	0.25058	0.604405	1176.98	1005.44	1447.67	1155.3	1070.57	1048.55	946.98	879.82	1011.61	1115.65	1029.41	1303.5
chr10	5626175	5626454	280	5.31508	5.52395	5.07078	0.0791543	0.250581	0.604405	46.08	38.67	60.68	65.71	32.07	32.87	19.39	30.28	7.18	40.18	37.23	67.39
chr3	101707097	101707691	595	5.03777	4.88226	5.17814	-0.08128	0.250589	0.604415	38.06	30.08	19.45	42.42	15.68	31.26	32.32	44.99	43.11	30.83	36.5	29.48
chr7	149297439	149297698	260	3.92613	4.13048	3.68798	0.0791986	0.250613	0.604453	16.03	29.22	24.11	12.48	12.83	10.42	9.7	14.71	10.06	15.88	8.03	18.95
chr9	5614247	5614513	267	4.82675	5.06507	4.54111	0.0784655	0.250614	0.604453	23.04	40.39	46.67	24.12	37.78	28.86	0	26.82	8.62	42.98	23.36	37.9
chr22	32389820	32390176	357	4.122	3.91369	4.30399	-0.0794224	0.25062	0.604453	14.02	7.73	17.11	16.64	9.27	25.65	19.39	16.44	14.37	12.15	27.74	28.43
chr7	7682017	7682231	215	4.01156	3.74701	4.23503	-0.0769872	0.250628	0.604453	19.03	19.77	5.45	6.65	6.41	23.25	16.16	25.09	33.05	11.21	11.68	15.79
chr3	156825819	156827101	1283	10.2673	10.3086	10.2247	0.0633664	0.250631	0.604453	1270.14	1215.12	1365.21	1358.25	1176.77	1224.11	1121.5	1257	1196.98	1116.59	1227.99	1259.28
chr11	111400648	111400938	291	5.73539	5.60548	5.85457	-0.0822493	0.250632	0.604453	49.08	45.55	52.9	39.92	60.58	44.09	64.64	51.04	51.73	64.47	77.39	37.9
chr11	132125806	132126889	1084	6.11333	5.9543	6.25656	-0.081081	0.250651	0.604488	28.05	48.12	52.12	91.49	77.69	74.55	35.55	88.24	102.02	76.62	94.18	62.12
chr11	68598867	68599184	318	4.33203	4.57278	4.0429	0.0782077	0.250663	0.604506	23.04	13.75	36.56	35.77	19.24	14.43	6.46	15.57	4.31	19.62	25.55	27.38
chr2	174383844	174384413	570	4.97041	4.77629	5.14148	-0.0811146	0.250681	0.604526	27.05	45.55	20.23	29.11	25.66	16.83	54.94	32.87	21.55	34.57	29.93	37.9
chr2	60363728	60364349	622	5.46626	5.29305	5.62087	-0.0814253	0.250684	0.604526	23.04	39.53	66.12	27.45	40.63	38.48	61.41	53.64	35.92	44.85	39.42	60.02
chr5	6765482	6767147	1666	7.63949	7.50909	7.75908	-0.0821812	0.250687	0.604526	151.25	175.31	228.7	182.99	189.59	165.14	155.14	178.21	396.6	181.27	173.76	214.79
chr11	46099427	46101406	1980	8.38802	8.24714	8.51635	-0.0818628	0.250692	0.604526	399.67	312.8	252.82	255.35	254.46	347.91	232.7	374.59	512.99	170.06	521.27	385.36
chr4	184503798	184504381	584	6.32223	6.41613	6.22179	0.0824039	0.250694	0.604526	94.16	85.94	65.34	70.7	97.65	98.6	80.8	62.29	79.03	73.82	61.33	90.55
chr20	17968169	17969602	1434	11.4331	11.4918	11.3718	0.0759012	0.250701	0.604534	2706.55	2726.72	3642.11	2778.88	2651.47	2773.7	2453.09	2506.22	2470.12	2595.72	2623.17	3252.44
chr20	45321029	45321650	622	7.05634	6.90359	7.19446	-0.0818758	0.250716	0.604559	148.25	140.07	100.35	100.64	136.85	92.19	187.46	92.57	228.48	89.7	141.63	138.98
chr20	48839116	48839947	832	7.37864	7.27626	7.47423	-0.0824036	0.250735	0.604583	186.31	155.54	101.9	143.89	153.24	189.19	129.28	192.92	205.48	167.25	225.59	146.35
chr1	89907855	89908056	202	4.39176	4.11941	4.62077	-0.0778277	0.250735	0.604583	5.01	15.47	31.89	21.63	14.26	16.03	35.55	30.28	28.74	9.34	32.12	11.58
chr15	75720882	75721544	663	6.04932	6.17752	5.90861	0.0821957	0.250757	0.604624	80.13	73.04	48.23	84.01	91.95	56.92	42.02	71.8	79.03	62.6	55.49	49.49
chr1	64906223	64907010	788	6.28685	6.40452	6.15872	0.0823979	0.250766	0.604636	68.11	81.64	81.68	108.13	74.13	94.59	58.18	86.51	51.73	71.01	85.42	75.81
chr10	77756423	77756738	316	4.59945	4.40103	4.77386	-0.0809359	0.250784	0.604649	30.05	18.05	19.45	24.12	14.26	20.84	45.25	26.82	15.81	28.03	31.39	16.85
chr3	138025259	138026114	856	6.04223	6.20021	5.8648	0.0817279	0.250787	0.604649	61.1	75.62	71.57	101.47	71.28	60.12	25.86	63.15	35.92	62.6	81.04	81.07
chr9	131719044	131720800	1757	8.80006	8.88115	8.71413	0.0812204	0.250787	0.604649	585.99	542.25	333.72	499.88	464.01	403.23	400.77	358.15	398.04	482.14	458.49	422.22
chr12	124952317	124953126	810	5.55813	5.40277	5.69837	-0.0820017	0.250791	0.604649	38.06	52.42	38.12	34.1	34.21	56.92	61.41	44.12	63.23	49.52	34.31	58.96
chr7	158657271	158657548	278	6.75218	6.8624	6.63284	0.0822758	0.250794	0.604649	165.28	116.87	103.46	133.91	91.23	87.38	119.58	101.22	77.6	88.77	76.66	131.61
chr16	3503607	3503942	336	6.21419	6.38365	6.02215	0.0810083	0.25081	0.604675	100.17	67.03	87.12	49.07	86.96	110.63	35.55	66.61	56.04	57	126.3	48.43
chr11	64060388	64061590	1203	7.79381	7.90086	7.67817	0.0823399	0.250826	0.604693	233.39	210.54	211.59	307.75	262.3	208.43	109.89	220.6	237.1	247.61	188.36	225.32
chr3	128497269	128498277	1009	7.57555	7.48637	7.65954	-0.0811024	0.250826	0.604693	163.27	152.96	198.36	209.6	175.34	176.36	219.78	202.44	225.6	220.51	158.43	186.36
chr6	135163158	135163803	646	8.03637	8.13078	7.93534	0.0819039	0.250846	0.604712	271.46	228.59	332.94	320.22	274.41	254.12	174.53	329.61	219.85	256.02	230.7	257.96
chr9	112809078	112810411	1334	10.0153	10.0837	9.94339	0.0793427	0.250856	0.604712	1117.88	977.08	1257.08	1146.15	1131.15	881.81	1089.18	913.55	699.8	1077.34	1105.34	1022.38
chr2	5695964	5697416	1453	6.38161	6.24703	6.50471	-0.0821642	0.250856	0.604712	50.08	108.28	73.9	87.33	65.57	70.54	96.96	85.65	90.53	124.27	64.25	83.18
chr22	44622154	44622384	231	4.5798	4.7287	4.41374	0.080796	0.250858	0.604712	20.03	37.81	16.34	22.46	32.79	29.66	25.86	19.03	15.81	31.77	17.52	17.9
chr12	101406934	101408866	1933	10.15	10.2252	10.0708	0.0802503	0.25086	0.604712	1126.9	1046.69	1483.45	1249.29	909.48	1366.01	804.77	1160.98	1178.3	1029.69	1048.39	1230.85
chr4	87005764	87007599	1836	11.2428	11.2984	11.1849	0.0740395	0.250865	0.604712	2256.8	2340.87	2897.67	2678.24	2346.41	2591.72	1893.95	2226.79	2454.31	2376.14	2307.04	2710.19
chr2	96491983	96492612	630	5.55512	5.69532	5.39983	0.0821079	0.250865	0.604712	43.07	42.97	62.23	43.25	58.45	60.93	25.86	45.85	48.86	36.44	58.41	37.9
chr5	142110061	142110269	209	6.04798	6.17473	5.90902	0.0820801	0.25087	0.604713	61.1	49.84	80.12	85.67	93.37	63.33	54.94	49.31	41.67	77.55	59.14	77.92
chr19	49435934	49436778	845	6.40746	6.54099	6.26031	0.0816418	0.250878	0.604722	81.14	110.86	80.9	97.31	89.09	99.4	87.26	76.99	47.42	124.27	38.69	85.29
chr15	70008807	70009397	591	4.96549	4.76984	5.13774	-0.0812752	0.250891	0.604741	18.03	38.67	25.67	26.62	37.06	17.64	54.94	33.74	28.74	27.1	37.23	29.48
chr1	77126303	77126542	240	4.1932	3.9593	4.39442	-0.078581	0.250895	0.604741	19.03	9.45	10.11	13.31	21.38	20.04	25.86	23.36	17.24	18.69	35.77	5.26
chr7	99191784	99192485	702	5.00555	5.23286	4.7356	0.0772863	0.250905	0.604752	24.04	23.2	52.12	40.76	14.97	70.54	19.39	38.06	11.5	26.16	13.14	51.59
chr12	111429712	111431378	1667	9.80034	9.87153	9.72545	0.0795974	0.250919	0.604776	812.37	798.34	885.25	1000.6	973.63	1150.36	782.14	1105.61	741.47	731.62	840.32	878.13
chr1	191588970	191589207	238	3.29232	3.55831	2.96594	0.0753632	0.250948	0.604803	11.02	10.31	18.67	20.79	4.28	5.61	6.46	13.84	4.31	4.67	10.22	7.37
chr8	115619229	115619894	666	5.9007	6.10067	5.66848	0.0796234	0.25095	0.604803	68.11	52.42	73.12	128.92	49.89	39.28	22.62	58.83	27.3	73.82	84.69	37.9
chr5	1484652	1485751	1100	9.92154	10.0264	9.80842	0.0823629	0.250951	0.604803	659.11	741.62	1457.78	1472.2	985.75	941.13	736.9	989.68	875.1	907.29	1119.21	751.78
chr9	121156179	121156964	786	8.40827	8.49177	8.31963	0.0819084	0.250967	0.604803	388.65	344.6	389.73	401.74	306.49	328.68	413.7	378.05	231.35	243.87	363.58	286.39
chr14	61024928	61025573	646	5.32156	5.14913	5.47556	-0.0814623	0.250971	0.604803	46.08	48.98	24.89	30.77	34.93	27.26	64.64	32.01	33.05	32.7	54.03	50.54
chr14	39731805	39732219	415	4.69148	4.47513	4.87958	-0.08016	0.250973	0.604803	14.02	33.51	10.89	22.46	22.1	30.46	38.78	24.22	34.49	39.24	24.09	15.79
chr22	37607688	37609508	1821	11.2786	11.361	11.1913	0.0814482	0.250974	0.604803	2427.08	2389.85	3621.89	2474.46	2202.43	2665.48	1813.15	2297.73	2294.81	2124.79	2208.48	3291.39
chr1	166166164	166167641	1478	9.70166	9.79184	9.60546	0.0819897	0.250974	0.604803	782.32	671.15	1232.19	1067.14	622.95	942.74	623.78	865.97	758.71	819.45	737.38	868.65
chr20	62598682	62599061	380	5.75451	5.92348	5.56309	0.0806025	0.250974	0.604803	59.1	52.42	63.79	93.99	29.94	64.93	42.02	57.96	25.87	76.62	30.66	50.54
chr16	67324758	67325385	628	7.68594	7.5659	7.79676	-0.0823557	0.250975	0.604803	246.41	175.31	148.58	254.52	165.36	146.7	290.88	159.18	244.28	216.78	221.94	201.11
chr10	120948915	120949949	1035	7.49894	7.41316	7.5799	-0.0810453	0.25099	0.604811	172.29	152.11	173.47	165.52	210.98	148.3	187.46	178.21	237.1	193.42	175.95	175.84
chr21	37231812	37233233	1422	6.77755	6.62927	6.912	-0.0821051	0.250991	0.604811	78.13	91.95	103.46	140.57	81.25	98.6	177.76	138.42	130.76	101.85	73.74	100.03
chr6	151627513	151628233	721	5.13926	4.96831	5.29209	-0.0805507	0.250996	0.604811	18.03	41.25	50.56	28.28	19.24	30.46	19.39	41.53	58.92	49.52	29.93	35.8
chr1	41639254	41639936	683	7.33127	7.42483	7.23121	0.0818559	0.250997	0.604811	166.28	171.01	152.47	178.83	173.2	189.19	129.28	195.51	125.01	185.01	135.06	131.61
chr3	48944748	48945259	512	5.46054	5.60594	5.29883	0.0817068	0.251016	0.604843	54.09	52.42	35.78	61.55	56.31	32.07	32.32	40.66	38.8	26.16	54.03	44.22
chr10	80256718	80257239	522	5.27913	5.39935	5.14796	0.0816708	0.251022	0.604843	49.08	42.97	41.23	35.77	57.73	26.45	48.48	43.26	30.18	30.83	35.77	24.22
chr11	61752181	61753031	851	7.22448	7.33931	7.09972	0.0823348	0.251024	0.604843	160.27	144.37	136.13	182.99	199.57	148.3	106.66	116.79	93.4	195.29	142.36	168.47
chr1	6087032	6087600	569	4.72017	4.90296	4.51082	0.0798254	0.251028	0.604843	32.05	34.37	35.78	14.14	27.08	36.07	25.86	25.95	10.06	39.24	24.09	11.58
chr20	23419957	23421946	1990	10.3821	10.4305	10.332	0.0700705	0.251035	0.604849	1444.43	1265.82	1590.02	1431.44	1297.22	1251.37	1241.09	1370.33	1284.64	1167.98	1249.16	1420.37
chr10	50653674	50654040	367	4.79632	4.59227	4.97506	-0.0799317	0.251042	0.604856	30.05	22.34	13.22	14.97	38.49	25.65	29.09	31.14	50.29	14.95	37.96	25.27
chr10	119783461	119785514	2054	7.41926	7.11825	7.66819	-0.0747072	0.251047	0.604856	190.32	113.43	94.9	117.28	133.29	184.38	74.34	113.33	507.24	90.64	319.04	115.82
chr15	83918934	83920068	1135	8.633	8.74874	8.50717	0.0822429	0.251056	0.604868	467.79	354.91	510.3	521.51	339.27	387.2	358.75	462.83	169.56	369.08	477.47	345.35
chr4	102335713	102335967	255	4.01701	3.86306	4.15611	-0.080627	0.251071	0.604892	15.03	17.19	12.45	19.13	10.69	12.83	12.93	16.44	20.12	21.49	23.36	12.63
chr19	1617825	1618995	1171	7.28039	7.1789	7.37521	-0.0814607	0.251075	0.604892	175.29	135.78	132.24	133.08	151.11	141.89	226.24	172.16	159.5	145.76	148.21	144.25
chr6	141464506	141464905	400	6.55033	6.35175	6.72485	-0.0805834	0.251081	0.604895	130.22	91.95	54.45	45.75	89.09	78.56	187.46	109	103.46	66.34	52.57	115.82
chr17	77429933	77430557	625	7.36939	7.46193	7.27051	0.0817581	0.251089	0.604895	172.29	163.28	178.14	173	180.33	190.79	132.51	198.11	150.88	150.44	181.79	112.66
chr17	4358133	4359078	946	8.17486	8.27639	8.06564	0.0823354	0.25109	0.604895	339.57	277.57	309.6	380.94	222.38	330.28	329.66	228.39	183.93	291.53	204.42	369.57
chr19	57664226	57665031	806	5.97949	5.80753	6.13312	-0.0812363	0.251107	0.604925	51.09	51.56	71.57	48.24	72.7	40.88	71.1	78.72	116.39	71.01	36.5	47.38
chr9	114592412	114592723	312	6.32074	6.17671	6.4517	-0.0821212	0.251117	0.604939	60.1	69.61	58.34	69.87	85.53	90.59	109.89	64.88	117.83	65.41	102.94	64.23
chr17	42355240	42356138	899	6.87549	7.01958	6.7154	0.081774	0.251144	0.604992	114.19	120.31	199.14	111.45	108.34	125.06	54.94	128.04	63.23	129.88	117.54	136.88
chr2	135620131	135620538	408	4.58343	4.82827	4.28836	0.0761951	0.251163	0.605022	39.07	22.34	39.67	11.64	32.07	25.65	12.93	17.3	4.31	36.44	7.3	38.96
chr10	87076484	87076880	397	4.23233	4.53044	3.85614	0.0728153	0.251165	0.605022	42.07	9.45	16.34	31.61	7.13	32.07	3.23	12.11	17.24	4.67	40.15	9.48
chr3	14657204	14658093	890	5.49312	5.64428	5.32425	0.0812457	0.25117	0.605022	44.07	65.31	49.79	44.08	52.74	44.09	42.02	58.83	12.93	39.24	35.77	51.59
chr1	12183958	12184751	794	6.57237	6.66406	6.47446	0.0822957	0.251176	0.605022	77.13	111.72	117.46	115.61	98.36	88.18	109.89	96.89	66.1	103.72	83.23	73.7
chr4	102262848	102263627	780	5.91611	6.0354	5.78607	0.0819658	0.251182	0.605022	78.13	44.69	88.68	43.25	63.44	75.35	58.18	58.83	58.92	48.59	42.34	64.23
chr2	88739815	88740842	1028	7.08443	7.20276	6.95552	0.0823014	0.251183	0.605022	150.25	140.93	126.02	184.65	136.14	145.9	84.03	155.72	91.96	163.52	97.83	151.62
chr19	47445918	47446611	694	5.58501	5.41934	5.73361	-0.0813045	0.251195	0.605041	52.09	46.4	33.45	37.43	51.32	36.07	48.48	25.95	90.53	54.19	47.45	52.65
chr3	128866959	128868085	1127	5.75398	5.9024	5.58853	0.0812383	0.251206	0.605049	64.11	79.92	66.9	39.09	59.16	49.7	35.55	28.55	70.41	70.08	33.58	50.54
chr6	158813048	158813290	243	6.62243	6.4671	6.76265	-0.081685	0.251208	0.605049	93.16	74.76	77.01	118.94	81.97	84.97	155.14	129.77	91.96	62.6	146.75	65.28
chr15	70386286	70387237	952	6.48594	6.69518	6.24111	0.0782063	0.251214	0.605054	68.11	71.33	151.69	190.47	65.57	74.55	61.41	69.21	14.37	104.65	71.55	132.67
chr6	135576898	135577647	750	8.02956	7.87554	8.16871	-0.0815354	0.251252	0.605134	222.37	225.15	327.49	150.55	320.74	162.73	349.06	300.19	183.93	177.53	269.4	446.43
chr3	188974882	188975636	755	4.59514	4.76608	4.40118	0.0777345	0.251258	0.605134	26.04	24.92	10.11	19.96	34.93	47.3	45.25	9.52	10.06	14.95	17.52	29.48
chr9	38068585	38069991	1407	9.49699	9.58945	9.39819	0.082187	0.251261	0.605134	641.08	562.87	739.78	1055.49	599.43	1023.7	811.23	639.32	666.75	746.57	502.29	682.29
chr17	39450762	39451873	1112	9.58022	9.64488	9.51253	0.0770782	0.251291	0.605177	835.41	766.54	932.7	767.71	723.45	777.6	575.3	653.16	790.32	778.34	698.68	886.55
chr11	27301051	27301364	314	4.1544	4.42328	3.82366	0.0763728	0.251294	0.605177	22.04	19.77	32.67	22.46	14.97	16.83	0	8.65	5.75	36.44	10.95	23.16
chr1	203180665	203180956	292	3.84234	4.10524	3.52061	0.0764616	0.251295	0.605177	13.02	16.33	19.45	20.79	19.24	14.43	3.23	15.57	4.31	30.83	4.38	10.53
chr3	114361300	114361886	587	4.53475	4.77541	4.24574	0.0766594	0.251297	0.605177	18.03	17.19	60.68	37.43	8.55	22.45	9.7	23.36	14.37	14.95	14.6	36.85
chr1	158394693	158395087	395	3.94941	4.22704	3.60531	0.076164	0.251301	0.605177	15.03	21.48	7.78	29.94	28.51	9.62	0	18.17	4.31	20.56	13.14	16.85
chr3	101811708	101812209	502	5.62036	5.44475	5.77689	-0.0805093	0.251308	0.605182	49.08	40.39	31.12	41.59	53.46	45.69	32.32	19.9	89.09	76.62	58.41	52.65
chr12	104864794	104865692	899	6.74941	6.57426	6.90558	-0.0807665	0.25132	0.605196	86.14	82.5	106.57	68.2	129.72	98.6	84.03	62.29	237.1	93.44	154.05	88.44
chr19	1223019	1223833	815	6.80704	6.87963	6.73061	0.0819749	0.251323	0.605196	129.22	119.45	120.57	113.95	111.9	111.43	145.44	80.46	91.96	113.06	88.34	117.93
chr16	48586145	48586380	236	3.86908	4.0471	3.66595	0.0782289	0.251328	0.605198	30.05	7.73	14	19.96	11.4	16.03	22.62	10.38	7.18	6.54	16.79	12.63
chr20	45959968	45960782	815	7.35078	7.66761	6.9442	0.0680107	0.251336	0.605205	122.21	122.03	329.05	441.66	91.95	113.03	71.1	136.69	17.24	282.18	54.76	176.89
chr1	146937608	146937877	270	4.20907	3.94121	4.43491	-0.0744045	0.251349	0.605222	21.04	14.61	9.33	9.15	16.39	21.64	0	34.6	31.61	8.41	46.72	8.42
chr11	116979543	116980876	1334	8.39671	8.46258	8.32768	0.0797108	0.251352	0.605222	390.66	356.63	324.38	407.56	320.74	316.65	381.38	274.24	284.52	327.97	284.73	374.84
chr6	110714065	110714851	787	5.75888	5.54027	5.94869	-0.0802137	0.251359	0.605228	29.05	52.42	63.79	21.63	50.61	61.73	109.89	34.6	70.41	46.72	67.9	41.06
chr6	95203207	95203616	410	5.05538	4.83427	5.24706	-0.0809356	0.251386	0.605282	32.05	24.06	23.34	35.77	33.5	22.45	77.57	33.74	18.68	34.57	30.66	32.64
chr15	67091086	67092177	1092	9.10971	9.17413	9.04229	0.0781168	0.251392	0.605286	609.02	549.98	640.21	642.94	480.4	543.52	555.9	483.6	422.46	576.51	511.05	613.85
chr22	44550867	44551583	717	5.49035	5.24631	5.69901	-0.0779103	0.251434	0.605376	27.05	27.5	71.57	44.08	39.91	17.64	51.71	57.1	18.68	86.9	20.44	76.86
chr5	83357650	83358227	578	4.85994	5.09784	4.57491	0.0759366	0.251441	0.605383	28.05	27.5	58.34	27.45	19.24	44.89	22.62	32.01	4.31	30.83	5.84	47.38
chr3	99843161	99844130	970	6.2408	6.06772	6.39532	-0.0814227	0.251449	0.60539	47.08	62.73	68.45	68.2	73.41	82.57	116.35	58.83	132.2	80.36	75.2	42.12
chr2	191622383	191622715	333	4.77109	4.93401	4.58739	0.0798698	0.251458	0.605393	19.03	32.66	46.67	16.64	49.18	19.24	25.86	19.9	33.05	27.1	20.44	17.9
chr9	95874919	95876480	1562	11.0485	11.1238	10.9689	0.0804886	0.251459	0.605393	2197.7	2089.08	2936.56	2059.41	1970.07	2136.39	1716.19	1622.94	2198.54	2129.46	1723.71	2635.43
chr10	30490242	30490894	653	6.88355	6.70135	7.04529	-0.0807741	0.251472	0.605414	160.27	118.59	76.23	61.55	140.41	67.34	203.62	148.8	106.33	67.28	156.97	109.5
chr9	94681258	94681969	712	6.43098	6.53984	6.31323	0.0821727	0.251476	0.605414	111.19	75.62	78.57	98.15	116.18	78.56	90.5	68.34	60.35	110.26	61.33	86.34
chr12	96019974	96020931	958	7.06185	6.92775	7.18454	-0.0821331	0.251501	0.605452	119.2	122.89	71.57	103.97	158.95	153.92	180.99	126.31	183.93	113.99	140.17	127.4
chr1	214602630	214604260	1631	10.2152	10.2722	10.1558	0.0753589	0.251501	0.605452	1203.02	1140.36	1522.34	1137.83	1233.07	1183.23	1115.04	955.94	1194.11	1196.95	1059.34	1323.51
chr11	65152051	65153127	1077	6.69924	6.5518	6.833	-0.0818792	0.251519	0.605484	92.16	102.26	65.34	69.04	134.71	99.4	135.74	102.08	159.5	119.6	74.47	92.66
chr2	3480019	3480230	212	3.35469	3.06807	3.5937	-0.076838	0.251535	0.605513	7.01	3.44	6.22	6.65	14.97	12.02	9.7	7.79	22.99	13.08	7.3	11.58
chr2	196530787	196531388	602	5.90471	6.14226	5.62018	0.0763831	0.251548	0.605531	55.09	66.17	135.35	65.71	67	34.47	25.86	50.18	10.06	122.4	25.55	61.07
chr3	142904777	142905501	725	5.38977	5.53131	5.23283	0.0808452	0.251579	0.605586	34.06	32.66	38.12	44.91	49.18	78.56	42.02	37.2	58.92	27.1	37.23	23.16
chr22	23459944	23461090	1147	5.73031	5.55908	5.88337	-0.0804685	0.25158	0.605586	53.09	77.34	37.34	32.44	44.19	38.48	45.25	95.16	31.61	71.95	36.5	73.7
chr10	112202240	112204057	1818	9.15689	9.34822	8.93626	0.078988	0.251591	0.605586	507.85	561.16	1159.07	830.09	473.27	379.18	513.89	568.38	189.68	657.81	302.98	706.5
chr5	158967377	158968336	960	5.81861	5.69545	5.93208	-0.0817754	0.251591	0.605586	50.08	40.39	59.12	74.03	45.62	41.69	38.78	76.13	68.97	73.82	68.63	40.01
chr6	149335873	149336882	1010	7.23912	7.13484	7.33637	-0.0822409	0.251593	0.605586	110.19	154.68	200.7	137.24	129.01	111.43	116.35	164.37	160.94	140.16	182.52	205.32
chr14	63712184	63713497	1314	6.38921	6.24119	6.52344	-0.0813856	0.251618	0.605609	80.13	55.86	63.79	87.33	76.98	89.78	71.1	89.11	120.7	42.98	143.83	84.23
chr3	194556111	194557018	908	6.35704	6.50874	6.18748	0.0805725	0.251618	0.605609	96.16	117.73	78.57	91.49	105.49	56.92	106.66	73.53	28.74	109.32	37.96	81.07
chr3	168284742	168285167	426	4.13166	3.8468	4.36945	-0.0753875	0.251622	0.605609	8.01	15.47	12.45	29.11	2.85	18.44	22.62	31.14	7.18	35.51	13.87	13.69
chr13	84896208	84896432	225	3.74053	3.93937	3.50984	0.0798792	0.251628	0.605609	15.03	15.47	18.67	20.79	9.27	12.83	6.46	10.38	12.93	12.15	11.68	14.74
chrX	130418103	130419095	993	5.59208	5.37261	5.78252	-0.0786135	0.251628	0.605609	31.05	30.08	24.89	51.57	29.22	81.77	35.55	73.53	60.35	15.88	81.77	63.17
chr17	17781953	17782554	602	6.83081	6.69719	6.95311	-0.0819223	0.251629	0.605609	95.16	66.17	133.8	86.5	92.66	148.3	109.89	162.64	156.63	115.86	94.18	104.24
chr1	24855392	24855769	378	4.04961	3.82726	4.24222	-0.0801821	0.251636	0.605614	11.02	10.31	10.11	14.97	23.52	15.23	25.86	17.3	18.68	14.02	21.9	15.79
chr5	60972066	60972658	593	5.225	5.43664	4.97689	0.0781471	0.251647	0.60562	10.02	37.81	66.12	61.55	43.48	40.88	25.86	47.58	10.06	39.24	24.09	42.12
chr20	61895794	61896924	1131	6.20021	6.05817	6.32951	-0.0814115	0.25165	0.60562	69.12	88.51	69.23	52.4	87.67	32.87	48.48	106.41	100.59	86.9	75.93	64.23
chr1	205485258	205485990	733	7.1012	7.21463	6.97808	0.082185	0.251654	0.60562	157.26	177.03	93.35	137.24	179.62	146.7	103.42	113.33	143.7	177.53	103.67	114.77
chr17	43372337	43372968	632	8.26583	8.16996	8.35572	-0.0817643	0.251657	0.60562	295.5	296.48	263.71	236.22	330.72	305.43	365.22	240.5	406.66	307.41	389.86	255.86
chr2	218979738	218980508	771	8.64387	8.71622	8.56769	0.0792516	0.251665	0.605629	365.62	415.93	456.63	451.64	418.39	415.25	326.43	470.62	353.49	433.55	310.28	382.21
chr12	39587145	39587646	502	4.93675	4.755	5.09815	-0.0794308	0.251685	0.605665	36.06	9.45	31.89	21.63	22.1	40.88	12.93	42.39	38.8	23.36	53.3	34.75
chr2	162072441	162072760	320	6.01375	5.8155	6.18802	-0.0800883	0.251698	0.605665	75.13	58.44	30.34	54.9	67	52.11	87.26	37.2	109.21	44.85	116.81	42.12
chr6	150248289	150248639	351	4.16312	3.94776	4.35047	-0.0799695	0.2517	0.605665	17.03	14.61	17.11	12.48	18.53	12.83	29.09	13.84	11.5	34.57	19.71	13.69
chr4	169510420	169511000	581	4.91433	5.0957	4.70685	0.0805919	0.251701	0.605665	35.06	27.5	44.34	27.45	36.35	34.47	19.39	20.76	11.5	43.92	37.96	23.16
chr1	191582151	191582603	453	4.65328	4.41996	4.85407	-0.0799241	0.251702	0.605665	22.04	19.77	28.78	25.78	12.83	19.24	45.25	19.9	41.67	29.9	26.28	10.53
chr9	4798031	4798492	462	5.88255	5.70859	6.03778	-0.0810355	0.251732	0.605726	57.1	55	35.78	49.91	47.04	68.94	74.34	76.13	102.02	67.28	45.99	28.43
chr12	8914127	8915296	1170	9.16251	9.06386	9.25484	-0.0819988	0.251748	0.60573	399.67	493.27	589.65	523.17	491.8	713.47	568.83	544.15	921.09	520.45	578.22	532.77
chr15	31285664	31286543	880	8.35164	8.56313	8.10374	0.0776649	0.25176	0.60573	281.47	203.67	623.87	733.6	145.4	281.38	290.88	339.12	150.88	261.63	303.71	304.29
chr13	111359291	111360186	896	5.23204	5.42917	5.00365	0.0800633	0.251765	0.60573	45.08	27.5	59.9	61.55	35.64	28.86	12.93	46.72	15.81	47.65	33.58	35.8
chr18	62881562	62882121	560	5.20904	5.00958	5.38425	-0.0808402	0.25177	0.60573	46.08	33.51	40.45	22.46	29.94	20.84	61.41	36.33	61.79	30.83	32.85	27.38
chr2	156435513	156437562	2050	10.3422	10.2836	10.3986	-0.074551	0.251774	0.60573	1303.19	1248.64	1278.86	1194.39	1170.35	1283.44	1347.74	1221.53	1744.46	1195.08	1392.99	1197.16
chr2	41930906	41931285	380	4.2198	4.00357	4.40781	-0.0799974	0.251774	0.60573	15.03	9.45	21	24.12	11.4	15.23	22.62	16.44	33.05	22.43	13.87	18.95
chrX	53071573	53073636	2064	9.11643	9.04066	9.18841	-0.0799795	0.251777	0.60573	512.86	549.12	493.96	538.14	595.15	470.57	507.42	468.89	809	609.22	568	538.04
chr5	179759707	179760761	1055	7.21702	7.32458	7.10078	0.0821966	0.251779	0.60573	122.21	153.82	162.58	187.14	134	202.02	142.21	120.25	87.65	185.94	147.48	140.04
chr5	34923541	34924322	782	6.61317	6.72429	6.49277	0.0821865	0.25178	0.60573	106.18	127.18	87.9	113.95	86.96	112.23	80.8	92.57	80.47	122.4	59.87	104.24
chr9	109181220	109181799	580	6.5587	6.70908	6.3908	0.0812375	0.251782	0.60573	108.18	107.42	97.24	56.56	158.95	99.4	51.71	59.69	87.65	139.22	78.85	86.34
chr12	4908665	4909112	448	5.43295	5.20915	5.62664	-0.0792877	0.251784	0.60573	36.06	21.48	32.67	26.62	63.44	41.69	45.25	30.28	107.77	35.51	29.2	48.43
chr15	34297485	34297662	178	3.78434	3.56876	3.97185	-0.0796253	0.251789	0.605733	13.02	10.31	14.78	5.82	12.83	14.43	16.16	11.25	20.12	21.49	14.6	10.53
chr7	116498437	116500963	2527	8.3958	8.51801	8.26228	0.0820127	0.251795	0.605733	265.45	385.85	262.15	425.02	307.91	553.14	180.99	381.51	310.38	409.26	271.59	288.5
chr3	31218726	31219998	1273	7.78898	7.63235	7.93026	-0.0811731	0.251798	0.605733	251.42	153.82	227.15	103.14	189.59	265.35	161.6	179.94	346.31	168.19	381.1	226.38
chr2	241179835	241180571	737	6.29141	6.48264	6.07091	0.0792996	0.251803	0.605734	82.14	94.53	126.02	92.32	67	74.55	51.71	67.48	12.93	109.32	48.19	113.71
chr8	37897782	37898079	298	6.32855	6.1506	6.48693	-0.0806317	0.251809	0.605734	75.13	92.81	68.45	59.89	76.27	53.71	109.89	108.14	27.3	144.83	70.09	77.92
chr2	11467206	11467456	251	5.87321	6.03004	5.69722	0.0811451	0.251816	0.605734	47.08	72.19	72.34	92.32	52.03	56.12	45.25	57.1	21.55	59.8	78.12	49.49
chr5	122515556	122516551	996	5.39328	5.21669	5.55058	-0.0806531	0.251824	0.605734	37.06	32.66	38.12	27.45	34.93	52.91	32.32	42.39	97.71	39.24	37.96	31.59
chr18	74196147	74196825	679	6.33238	6.21655	6.4396	-0.0821797	0.251824	0.605734	77.13	88.51	70.79	65.71	79.12	64.93	93.73	94.3	113.52	63.54	78.85	76.86
chr4	54566484	54567020	537	5.5662	5.69392	5.42606	0.0811977	0.251826	0.605734	56.09	73.9	24.11	48.24	64.15	44.09	61.41	35.47	33.05	40.18	39.42	48.43
chr4	112287294	112288091	798	8.75419	8.83913	8.66393	0.081376	0.251871	0.605832	467.79	333.43	514.19	543.96	364.22	524.28	352.29	447.26	432.52	336.38	474.55	390.63
chr1	8533999	8534211	213	5.51686	5.35859	5.65948	-0.0816791	0.251878	0.605839	58.1	50.7	35.78	28.28	35.64	37.68	67.87	43.26	60.35	40.18	54.76	36.85
chr13	43804540	43804778	239	4.36378	4.14146	4.55637	-0.0792158	0.251907	0.605896	25.04	14.61	5.45	23.29	20.67	16.83	29.09	17.3	28.74	20.56	32.85	12.63
chr2	201363653	201364271	619	6.3414	6.23039	6.44447	-0.0819197	0.251914	0.605903	87.15	70.47	67.68	69.04	78.4	77.76	116.35	87.38	70.41	87.83	86.88	73.7
chr15	89352462	89352882	421	4.27723	4.44074	4.09279	0.0801244	0.251919	0.605903	25.04	14.61	17.11	25.78	34.93	12.83	16.16	14.71	20.12	19.62	13.87	17.9
chr15	46312202	46312646	445	5.64557	5.5251	5.75676	-0.0821526	0.251926	0.605911	51.09	46.4	39.67	34.1	51.32	53.71	51.71	45.85	67.54	54.19	50.38	54.75
chr17	3694543	3696721	2179	9.97868	9.91249	10.042	-0.0776675	0.251939	0.605928	950.6	889.43	973.93	1034.7	982.18	951.55	959.9	1057.16	1422.58	843.75	1075.4	966.57
chr6	72668657	72668863	207	3.88674	3.67042	4.07482	-0.0783035	0.251943	0.605928	18.03	18.05	6.22	11.64	12.83	9.62	16.16	25.09	14.37	5.61	24.09	15.79
chr16	659946	661676	1731	9.18866	9.29011	9.07953	0.0821462	0.251947	0.605928	708.19	497.56	830.79	533.98	616.54	569.17	400.77	453.32	415.28	570.91	587.71	818.11
chr6	107811462	107812942	1481	7.12931	7.33633	6.88752	0.0781366	0.251957	0.605941	116.2	160.7	248.15	189.64	102.64	152.31	84.03	131.5	22.99	229.86	59.87	182.15
chr9	69519207	69520256	1050	6.0604	6.30254	5.76927	0.0760248	0.251974	0.605971	90.15	69.61	100.35	119.77	32.79	60.93	22.62	115.92	12.93	95.31	20.44	60.02
chr6	52389378	52390702	1325	9.60614	9.51701	9.69009	-0.0815809	0.251983	0.605983	639.08	645.37	744.45	602.19	799.72	965.18	649.63	614.23	1076.28	801.7	937.42	877.07
chr17	15944407	15946027	1621	9.04696	8.89431	9.18498	-0.0813363	0.251993	0.605983	444.75	397.88	487.74	280.3	686.39	557.95	407.23	338.26	991.5	394.31	798.7	562.25
chr12	112344019	112345222	1204	6.5613	6.43642	6.67622	-0.0819614	0.251995	0.605983	110.19	73.04	96.46	65.71	87.67	86.58	80.8	69.21	155.19	103.72	120.46	84.23
chr17	74478271	74479384	1114	6.7244	6.53379	6.89275	-0.0803406	0.251997	0.605983	68.11	131.48	67.68	113.95	129.01	45.69	148.67	128.9	175.31	60.73	127.76	71.6
chr20	33489535	33490824	1290	10.3492	10.2619	10.4315	-0.0813431	0.252004	0.605985	1269.14	1071.61	1695.82	1172.77	985.75	1172.01	1296.03	1006.12	1661.12	1250.21	1363.78	1708.87
chr16	74306182	74306843	662	5.46581	5.5931	5.32619	0.08142	0.252012	0.605985	66.11	44.69	55.23	25.78	57.73	40.08	51.71	36.33	35.92	35.51	49.65	31.59
chr1	209576533	209577202	670	6.26399	6.35636	6.1653	0.082051	0.252027	0.605985	74.12	79.06	75.46	100.64	80.54	81.77	74.34	81.32	77.6	75.69	70.09	51.59
chr4	143356587	143356896	310	6.66285	6.81326	6.49491	0.0814206	0.252028	0.605985	159.27	117.73	103.46	147.22	74.13	72.95	51.71	102.95	64.66	92.5	121.92	107.4
chr15	48402548	48403226	679	5.0479	4.86801	5.20782	-0.0810446	0.252031	0.605985	17.03	32.66	27.23	35.77	38.49	24.05	51.71	37.2	18.68	28.97	43.07	42.12
chr12	13472311	13473488	1178	8.32479	8.21618	8.4258	-0.0821386	0.252033	0.605985	235.4	232.02	325.16	270.32	354.24	367.15	368.45	230.98	382.23	340.12	454.11	287.44
chr19	57171488	57171966	479	4.42449	4.15573	4.65096	-0.0773151	0.252033	0.605985	32.05	14.61	22.56	20.79	12.12	4.81	35.55	20.76	24.43	40.18	8.76	21.06
chr2	176553715	176554017	303	4.36455	4.14037	4.55853	-0.0803124	0.252034	0.605985	16.03	13.75	12.45	29.11	19.24	15.23	35.55	26.82	27.3	15.88	18.98	16.85
chr8	54736480	54736832	353	4.01183	3.77107	4.2181	-0.0780548	0.252043	0.605995	8.01	16.33	7	11.64	9.27	29.66	22.62	19.03	12.93	17.75	27.74	11.58
chr15	40891915	40892135	221	6.56892	6.46355	6.66711	-0.0821158	0.252047	0.605996	94.16	79.92	98.02	63.21	101.21	92.99	93.73	117.65	127.89	97.18	89.07	84.23
chr15	100339053	100339279	227	4.69391	4.50368	4.86194	-0.0806208	0.252057	0.606	12.02	24.92	24.89	24.12	34.93	15.23	29.09	32.01	37.36	31.77	18.98	25.27
chr15	72011125	72011867	743	5.95441	6.14448	5.73544	0.0795325	0.252058	0.606	94.16	51.56	98.79	49.07	62.72	68.14	32.32	71.8	21.55	47.65	35.77	110.56
chr14	39680775	39681328	554	5.81088	5.95921	5.64552	0.0811631	0.252079	0.606029	71.12	66.17	55.23	57.39	77.69	45.69	48.48	62.29	30.18	85.96	38.69	34.75
chr19	38601203	38601531	329	4.61528	4.42072	4.78669	-0.081132	0.252082	0.606029	18.03	22.34	18.67	24.12	15.68	29.66	42.02	19.03	22.99	28.97	26.28	26.32
chrX	107118138	107119364	1227	8.72756	8.64011	8.81001	-0.0813361	0.252084	0.606029	420.71	352.33	398.28	430.85	414.83	376.77	387.84	400.55	688.3	388.7	400.08	427.48
chr6	87759359	87759655	297	5.95875	5.82013	6.08521	-0.0817705	0.252092	0.606038	69.12	53.28	68.45	51.57	54.88	41.69	67.87	62.29	96.28	43.92	85.42	51.59
chr10	68301774	68302047	274	4.01183	3.77533	4.21496	-0.0785273	0.252096	0.606038	16.03	14.61	7.78	7.49	11.4	24.85	16.16	12.98	35.92	15.88	16.79	13.69
chr1	168335614	168335811	198	3.79506	3.98916	3.57074	0.0796929	0.252114	0.606069	19.03	10.31	13.22	14.14	18.53	20.04	6.46	6.92	15.81	14.95	12.41	14.74
chr13	46109926	46110170	245	4.07089	3.73599	4.34251	-0.0752454	0.252143	0.606129	20.03	11.17	9.33	5.82	13.54	20.04	42.02	9.52	8.62	28.03	5.11	28.43
chr8	66428399	66430292	1894	10.3072	10.346	10.2674	0.0617166	0.252185	0.606202	1343.26	1176.45	1347.32	1272.58	1321.46	1348.37	1160.29	1263.92	1343.55	1240.86	1160.82	1225.59
chr9	36074841	36075472	632	5.41636	5.55857	5.25858	0.0810735	0.252185	0.606202	53.09	48.98	51.34	29.94	70.56	28.86	35.55	25.09	48.86	45.78	36.5	37.9
chr1	154863430	154864102	673	9.03555	9.2329	8.80686	0.078493	0.252187	0.606202	579.98	532.8	914.81	668.73	443.34	470.57	484.8	625.47	109.21	526.06	306.63	634.9
chr19	53195350	53195587	238	5.54323	5.37763	5.69175	-0.0805029	0.252214	0.606251	40.07	52.42	56.79	33.27	42.05	24.85	32.32	90.84	64.66	29.9	48.19	44.22
chr3	124618422	124618696	275	4.51857	4.72035	4.28391	0.0801361	0.252224	0.606251	26.04	30.94	37.34	14.14	25.66	24.05	9.7	30.28	10.06	22.43	23.36	21.06
chr12	132476695	132477629	935	6.71439	6.84953	6.56527	0.0814267	0.252231	0.606251	94.16	87.65	105.79	98.15	154.67	151.51	67.87	100.35	171	79.42	73.74	75.81
chr19	4059438	4060548	1111	7.81254	7.6461	7.96174	-0.0807725	0.252232	0.606251	92.16	234.6	133.8	307.75	193.87	239.69	190.69	327.88	125.01	339.18	280.35	232.69
chr5	66515117	66515582	466	4.37216	4.59702	4.10567	0.078682	0.252235	0.606251	14.02	28.36	26.45	15.8	22.1	38.48	3.23	11.25	17.24	35.51	16.06	20.01
chr12	88238041	88238281	241	4.29952	4.50044	4.06602	0.0797393	0.252239	0.606251	21.04	21.48	28.78	27.45	11.4	25.65	12.93	20.76	5.75	25.23	18.98	16.85
chr10	70600899	70601494	596	5.48209	5.65633	5.28389	0.0804813	0.252239	0.606251	38.06	50.7	61.45	65.71	37.78	48.9	29.09	51.04	11.5	38.31	43.8	60.02
chr9	90552005	90552972	968	6.82239	6.6894	6.94415	-0.0819003	0.252268	0.606299	106.18	120.31	68.45	87.33	137.56	99.4	145.44	180.81	96.28	101.85	100.75	113.71
chr7	40393728	40394361	634	4.58384	4.31002	4.81388	-0.0767327	0.252271	0.606299	13.02	24.06	18.67	22.46	32.79	8.02	42.02	18.17	14.37	12.15	62.06	20.01
chr7	23277235	23277683	449	5.99449	6.09617	5.8851	0.0821001	0.252281	0.606299	94.16	60.15	58.34	53.23	74.84	69.74	64.64	47.58	63.23	58.87	61.33	58.96
chr7	151342314	151343034	721	8.34754	8.23534	8.45163	-0.082103	0.252289	0.606299	333.56	287.02	339.94	207.94	276.55	363.15	284.42	390.16	482.82	210.24	359.2	373.78
chr7	105760151	105761264	1114	5.19303	4.96944	5.38658	-0.0791485	0.252291	0.606299	20.03	33.51	15.56	23.29	24.23	71.35	48.48	25.09	57.48	43.92	42.34	33.69
chr16	24419761	24420152	392	4.9769	4.73988	5.18042	-0.0798575	0.252292	0.606299	15.03	26.64	26.45	17.47	43.48	31.26	67.87	33.74	18.68	42.98	24.82	29.48
chr14	101790268	101790756	489	4.98049	5.16011	4.77529	0.079199	0.252296	0.606299	22.04	45.55	25.67	40.76	22.81	57.72	25.86	17.3	34.49	14.95	21.17	50.54
chr13	45683689	45684163	475	4.63691	4.4248	4.8218	-0.0791726	0.252298	0.606299	35.06	17.19	21	8.32	19.24	28.06	29.09	21.63	30.18	50.46	20.44	17.9
chr5	39360431	39361167	737	5.15085	5.40079	4.84833	0.0750847	0.2523	0.606299	25.04	27.5	63.79	75.69	27.8	33.67	3.23	23.36	77.6	37.38	10.22	21.06
chr2	170084144	170085239	1096	5.58533	5.4371	5.71974	-0.0809871	0.252312	0.606316	32.05	42.97	58.34	54.06	48.47	24.05	32.32	44.99	66.1	48.59	81.04	43.17
chr1	97791242	97791768	527	6.23451	6.39578	6.05292	0.080558	0.252322	0.606331	57.1	59.3	136.91	115.61	70.56	65.74	58.18	47.58	35.92	75.69	78.85	102.13
chr10	128063686	128065265	1580	9.81433	9.87574	9.75019	0.0771399	0.252334	0.606346	839.41	905.76	986.37	1097.91	972.2	835.32	898.5	1033.8	752.96	782.08	739.57	960.25
chr16	25066374	25067630	1257	9.04509	9.12293	8.96281	0.0798523	0.252337	0.606346	611.03	433.11	597.43	509.86	622.24	571.57	358.75	539.83	487.13	578.38	564.35	465.39
chr8	104588305	104589901	1597	8.1749	8.06699	8.27529	-0.0820987	0.252344	0.606351	277.47	278.43	379.61	225.4	244.48	203.62	245.63	409.2	334.81	374.69	238.74	255.86
chr15	99590948	99591605	658	5.76307	5.90942	5.60019	0.081186	0.252353	0.606362	54.09	55.86	73.12	54.9	51.32	71.35	42.02	64.02	30.18	59.8	25.55	69.49
chr11	60618334	60619032	699	6.63357	6.458	6.79007	-0.0812227	0.252365	0.606373	58.1	79.06	139.24	89.83	101.92	59.32	187.46	83.05	123.58	85.03	89.07	95.81
chr15	32923941	32924879	939	7.96436	7.85722	8.06409	-0.0819865	0.252366	0.606373	278.47	257.81	177.36	184.65	231.65	261.34	342.59	196.38	258.65	220.51	275.97	311.66
chr2	7703095	7703390	296	3.69708	3.92819	3.42174	0.0760182	0.252377	0.606387	14.02	27.5	9.33	20.79	9.27	10.42	12.93	13.84	1.44	13.08	5.11	17.9
chr18	38961660	38962502	843	5.17051	5.36198	4.94968	0.0795019	0.252393	0.606412	37.06	29.22	29.56	39.92	29.22	81.77	12.93	29.41	43.11	36.44	18.25	45.28
chr1	37519686	37519979	294	4.80311	4.62552	4.96122	-0.0797629	0.252396	0.606412	43.07	13.75	23.34	16.64	25.66	25.65	25.86	33.74	18.68	53.26	34.31	21.06
chr18	42067362	42068145	784	4.78476	5.01379	4.51238	0.0774514	0.252403	0.606416	26.04	40.39	52.12	44.91	13.54	16.83	12.93	12.98	14.37	50.46	24.09	22.11
chr22	40121366	40121887	522	5.51924	5.65398	5.3706	0.0809713	0.25242	0.606438	70.12	66.17	30.34	56.56	42.05	36.88	54.94	30.28	33.05	52.33	29.2	48.43
chr12	9039464	9039719	256	5.042	4.85521	5.20736	-0.0813243	0.252421	0.606438	32.05	33.51	24.11	19.13	32.79	32.07	58.18	25.95	30.18	42.05	28.47	36.85
chr17	32550809	32551868	1060	7.27784	7.19759	7.35385	-0.0806789	0.252428	0.606439	131.22	134.92	163.36	141.4	163.93	145.9	145.44	151.39	192.55	138.29	173.76	180.05
chr9	118094395	118094758	364	4.38502	4.58579	4.15172	0.078903	0.252431	0.606439	24.04	13.75	28	34.1	24.95	19.24	16.16	12.11	5.75	35.51	16.06	21.06
chr1	25065421	25066290	870	5.47458	5.73505	5.15649	0.0748908	0.252435	0.606439	43.07	35.23	22.56	54.9	42.77	121.05	12.93	28.55	15.81	22.43	105.86	28.43
chr5	116522545	116523337	793	5.58357	5.77366	5.36458	0.0791282	0.252449	0.606461	40.07	47.26	84.79	58.22	31.36	66.54	32.32	46.72	34.49	82.23	14.6	36.85
chr16	84607631	84608817	1187	8.30038	8.21435	8.38157	-0.079765	0.252453	0.606461	294.5	274.99	275.38	296.93	317.18	323.06	439.55	254.34	346.31	297.13	337.3	326.4
chr3	61912093	61912513	421	5.33124	5.08077	5.54459	-0.0787372	0.252461	0.606461	29.05	35.23	34.23	55.73	26.37	22.45	96.96	61.42	15.81	51.39	29.2	25.27
chr2	99087889	99088505	617	5.74734	5.59707	5.88342	-0.0817124	0.252462	0.606461	56.09	73.04	35.78	44.08	41.34	40.08	77.57	44.99	64.66	47.65	63.52	55.8
chr13	30601840	30602305	466	4.36581	4.05193	4.62346	-0.0765787	0.252472	0.606465	4.01	17.19	17.89	8.32	32.07	20.04	42.02	13.84	40.23	21.49	12.41	17.9
chr6	46347738	46347939	202	3.49355	3.21289	3.7284	-0.074016	0.252472	0.606465	4.01	12.89	17.11	11.64	3.56	6.41	9.7	26.82	1.44	14.02	13.87	13.69
chr22	42243495	42244006	512	4.9216	5.04768	4.78344	0.0812316	0.252483	0.606479	25.04	30.08	53.67	25.78	34.21	29.66	32.32	28.55	24.43	27.1	23.36	29.48
chr1	193337804	193338500	697	5.37039	5.22493	5.50251	-0.0818842	0.252501	0.606497	40.07	29.22	48.23	26.62	37.78	42.49	58.18	45.85	41.67	41.11	43.07	42.12
chr20	24027294	24027592	299	4.56385	4.31971	4.7726	-0.0786262	0.252502	0.606497	27.05	13.75	23.34	19.96	15.68	20.04	48.48	31.14	2.87	30.83	30.66	20.01
chr19	12890558	12891735	1178	10.6524	10.7117	10.5905	0.0764619	0.252504	0.606497	1712.88	1614.72	1795.39	1669.32	1759.8	1510.3	1748.51	1415.32	1128.01	1637.04	1520.75	1801.53
chr20	31633665	31635314	1650	6.58758	6.43916	6.72214	-0.0819241	0.252513	0.606508	83.14	97.97	74.68	96.48	70.56	97.8	168.06	116.79	113.52	80.36	71.55	83.18
chr13	23979410	23980697	1288	9.27604	9.36695	9.179	0.0817985	0.252535	0.606551	752.27	574.91	560.86	944.87	442.62	686.21	584.99	571.84	518.74	592.4	711.82	498.03
chr7	95438476	95438704	229	4.24474	4.48582	3.95513	0.0771629	0.252555	0.606586	24.04	27.5	33.45	17.47	13.54	18.44	6.46	7.79	5.75	20.56	14.6	37.9
chr6	42565533	42565703	171	6.51021	6.63974	6.3679	0.0818577	0.252563	0.606594	113.19	112.57	96.46	86.5	67.71	121.85	45.25	72.67	122.14	97.18	82.5	75.81
chr15	38068622	38069433	812	8.13203	8.25583	7.99661	0.0818551	0.252569	0.6066	265.45	271.55	409.17	349.34	265.15	273.36	171.3	295.87	132.2	286.86	319.77	326.4
chr13	23643823	23644185	363	4.2244	3.95335	4.45249	-0.07615	0.252578	0.606609	9.02	15.47	17.11	8.32	34.21	8.82	19.39	17.3	18.68	46.72	21.9	7.37
chr18	13290830	13291372	543	5.93935	6.15501	5.68567	0.0781008	0.252591	0.606623	49.08	51.56	70.79	121.44	51.32	83.37	25.86	59.69	8.62	81.29	81.77	51.59
chr16	23907275	23907842	568	4.88357	4.68306	5.05959	-0.0805702	0.252592	0.606623	26.04	18.05	21.78	24.12	32.07	32.07	38.78	19.9	53.17	29.9	20.44	37.9
chr11	36376384	36378437	2054	8.3751	8.19419	8.53583	-0.080294	0.252597	0.606624	186.31	311.08	348.5	135.58	431.93	343.91	203.62	254.34	744.34	350.39	299.33	374.84
chr1	167805004	167805624	621	6.38598	6.23616	6.52169	-0.0813666	0.25262	0.606668	81.14	67.03	84.79	47.41	74.13	97.8	93.73	51.04	120.7	71.95	130.68	83.18
chr4	76696540	76698078	1539	8.69606	8.8421	8.53356	0.0809953	0.252631	0.606682	652.1	433.97	208.48	387.6	446.9	624.48	277.95	439.48	444.02	195.29	566.54	300.08
chr1	198978467	198978852	386	4.37293	4.55553	4.16382	0.0791694	0.252659	0.606718	15.03	9.45	34.23	36.6	24.95	20.84	16.16	11.25	22.99	15.88	23.36	17.9
chr1	178021311	178021526	216	3.5417	3.31004	3.74126	-0.0764163	0.252661	0.606718	11.02	6.87	5.45	7.49	7.84	20.84	6.46	25.09	8.62	13.08	8.03	18.95
chr5	130111810	130112593	784	6.0547	5.91039	6.18588	-0.0812212	0.252661	0.606718	82.14	78.2	42.01	55.73	49.89	52.91	61.41	44.12	87.65	88.77	102.21	52.65
chr21	40386353	40386612	260	3.84998	3.61129	4.05472	-0.0770515	0.252664	0.606718	14.02	7.73	21.78	10.81	8.55	10.42	12.93	7.79	20.12	23.36	29.2	6.32
chr2	181138894	181139690	797	4.93642	5.1429	4.69538	0.0793369	0.252669	0.606719	37.06	36.09	15.56	46.58	34.21	42.49	16.16	26.82	11.5	34.57	47.45	18.95
chr4	6658116	6659278	1163	6.84786	6.98679	6.69411	0.0814667	0.252678	0.606724	93.16	148.67	89.46	189.64	112.62	127.46	64.64	112.46	91.96	142.96	74.47	134.77
chr13	111429087	111429556	470	5.02178	5.15721	4.87229	0.0811631	0.252684	0.606724	33.06	30.08	38.12	39.09	44.9	28.86	25.86	25.95	38.8	42.98	18.98	23.16
chr8	106765294	106765725	432	4.93562	4.70922	5.13126	-0.0795216	0.252684	0.606724	37.06	32.66	17.89	13.31	32.79	23.25	48.48	18.17	58.92	23.36	35.04	26.32
chr11	65047245	65048362	1118	7.25051	7.08216	7.40124	-0.0812096	0.252695	0.60673	119.2	123.75	150.91	123.93	133.29	161.93	290.88	117.65	247.16	149.5	115.35	93.71
chr1	238061840	238062876	1037	6.12508	5.71167	6.44603	-0.0670183	0.252702	0.60673	54.09	54.14	80.12	20.79	29.94	75.35	25.86	54.5	316.13	55.13	43.07	28.43
chr20	38123049	38123474	426	4.80092	4.59716	4.97942	-0.080795	0.252703	0.60673	21.04	32.66	20.23	25.78	27.08	18.44	51.71	39.79	28.74	20.56	28.47	20.01
chr2	217756282	217756847	566	5.81542	5.64221	5.97005	-0.0812275	0.252705	0.60673	56.09	46.4	63.79	24.95	69.14	39.28	87.26	51.91	76.16	54.19	51.84	54.75
chr7	128530424	128532450	2027	10.5926	10.6754	10.5047	0.0811625	0.252714	0.606742	1399.35	1487.54	2378.03	1691.78	1459.02	1396.47	1082.72	1489.72	1462.82	1488.47	1345.53	1847.86
chr6	149438620	149439484	865	6.16535	6.063	6.26091	-0.0819049	0.252723	0.606745	57.1	79.92	71.57	55.73	66.29	70.54	74.34	68.34	90.53	78.49	81.04	67.39
chrX	84487265	84488381	1117	7.68377	7.55065	7.80563	-0.0817376	0.252728	0.606745	205.35	170.15	163.36	128.09	235.92	222.06	268.26	254.34	133.64	210.24	319.04	156.88
chr8	94559653	94559850	198	3.77288	3.62664	3.90565	-0.0793309	0.252729	0.606745	17.03	13.75	8.56	8.32	12.83	13.63	6.46	19.03	8.62	14.95	21.9	18.95
chr1	161409480	161410615	1136	7.18357	7.32024	7.03259	0.0815933	0.252741	0.606753	191.32	168.43	84.79	174.67	136.85	202.82	80.8	143.61	110.65	156.04	181.79	112.66
chr20	45773563	45774336	774	5.86622	5.59658	6.09332	-0.0759215	0.252744	0.606753	56.09	90.23	7.78	37.43	49.89	48.9	51.71	83.05	20.12	55.13	53.3	146.35
chr5	87242029	87242562	534	4.58497	4.29108	4.829	-0.0774659	0.252746	0.606753	22.04	20.62	35.01	11.64	12.12	16.03	58.18	25.09	37.36	22.43	21.17	6.32
chr5	143596333	143596592	260	4.63148	4.37377	4.85006	-0.0778348	0.252753	0.606758	7.01	21.48	36.56	17.47	11.4	30.46	32.32	31.14	53.17	15.88	22.63	17.9
chr17	31433163	31433390	228	4.40759	4.56321	4.23312	0.0807259	0.252757	0.606758	33.06	29.22	21.78	14.14	22.81	20.84	16.16	18.17	22.99	15.88	17.52	22.11
chr8	22117846	22118307	462	4.74559	4.48279	4.96781	-0.0789505	0.252774	0.606787	28.05	25.78	23.34	9.15	34.21	13.63	58.18	19.03	38.8	28.97	17.52	25.27
chr10	90788015	90788202	188	3.62375	3.35558	3.8498	-0.0785795	0.252778	0.606787	17.03	9.45	5.45	7.49	9.98	12.02	25.86	12.11	10.06	8.41	15.33	14.74
chr9	111759800	111760571	772	6.13488	6.00814	6.25139	-0.0817445	0.252794	0.606813	93.16	76.48	52.9	46.58	70.56	46.5	71.1	89.97	70.41	73.82	59.14	92.66
chr4	15729766	15730711	946	6.12926	6.02124	6.22975	-0.0820085	0.252816	0.606813	76.13	55.86	59.12	67.37	59.87	71.35	61.41	70.07	102.02	56.06	72.28	88.44
chr17	55356399	55357216	818	6.47517	6.32453	6.61156	-0.0818066	0.252816	0.606813	100.17	66.17	84.01	73.19	81.97	75.35	145.44	67.48	130.76	96.24	75.2	71.6
chr1	63667556	63667797	242	3.78111	3.46611	4.03951	-0.0746995	0.252818	0.606813	10.02	18.05	3.11	3.33	21.38	10.42	22.62	12.11	20.12	11.21	26.28	6.32
chr12	89708137	89710324	2188	12.3273	12.3973	12.2538	0.0793326	0.252823	0.606813	4283.21	4715.26	6871.94	5282.45	4935.15	6278.5	4828.61	4427.62	4713.2	4733.59	4828	5772.05
chr8	130036511	130037460	950	8.01259	8.11007	7.90805	0.0819226	0.252825	0.606813	219.37	329.13	297.93	223.74	295.8	291.8	213.31	285.49	192.55	289.66	173.76	286.39
chr12	29050594	29051024	431	4.51959	4.27967	4.72523	-0.0780855	0.252831	0.606813	25.04	17.19	9.33	10.81	15.68	38.48	25.86	36.33	41.67	22.43	12.41	20.01
chr22	26474766	26474986	221	4.16465	4.31308	3.99919	0.0798798	0.252833	0.606813	23.04	15.47	17.89	16.64	14.97	31.26	22.62	12.11	17.24	11.21	21.17	11.58
chr16	70288106	70289986	1881	10.7416	10.804	10.6763	0.0769018	0.252839	0.606813	1792.02	1570.89	2204.56	1715.07	1662.16	1782.06	1464.1	1635.92	1471.44	1590.32	1549.95	2106.87
chr6	160221421	160221756	336	4.14188	4.30406	3.95913	0.0783984	0.252842	0.606813	11.02	16.33	32.67	14.14	29.94	14.43	22.62	15.57	22.99	11.21	14.6	6.32
chr1	111669748	111670067	320	4.33394	4.12952	4.51295	-0.079367	0.252842	0.606813	30.05	13.75	13.22	19.13	12.83	16.03	29.09	32.87	11.5	12.15	21.9	29.48
chr6	116349156	116349626	471	4.61578	4.82528	4.37059	0.0773075	0.252843	0.606813	36.06	37.81	49.01	19.96	12.83	14.43	25.86	14.71	10.06	42.05	14.6	16.85
chr6	4777081	4777507	427	8.03091	8.12315	7.93237	0.0813888	0.252857	0.606817	311.52	293.04	244.26	301.93	300.07	222.06	193.92	266.45	205.48	232.66	327.07	240.06
chr12	45256515	45256686	172	4.12087	3.91274	4.30272	-0.0800618	0.252859	0.606817	18.03	18.91	8.56	11.64	16.39	16.83	22.62	18.17	27.3	12.15	16.06	22.11
chr19	10662161	10663500	1340	7.4377	7.55737	7.3072	0.0816996	0.25287	0.606817	166.28	211.4	117.46	188.81	246.61	199.61	174.53	173.02	113.52	203.7	94.91	190.58
chr17	4304170	4305209	1040	6.84475	6.70691	6.97055	-0.0819236	0.25288	0.606817	135.23	99.68	72.34	111.45	86.24	121.85	190.69	115.06	133.64	95.31	105.13	112.66
chr10	109983657	109984393	737	5.52844	5.76271	5.24861	0.0769203	0.252884	0.606817	45.08	48.12	81.68	88.17	37.06	25.65	9.7	36.33	14.37	80.36	26.28	61.07
chr16	74367388	74369039	1652	10.3083	10.4055	10.204	0.0819165	0.252887	0.606817	1370.31	1368.95	1595.47	1421.46	1079.12	1302.68	765.98	877.22	988.62	1420.26	1256.46	1768.89
chr12	131002073	131003004	932	6.52213	6.32603	6.69474	-0.0797529	0.252889	0.606817	65.11	82.5	112.8	18.3	104.06	98.6	100.19	70.07	103.46	135.49	81.77	130.56
chr17	17808913	17809628	716	8.07668	8.1763	7.96966	0.0819067	0.252893	0.606817	264.45	290.46	217.81	418.37	287.24	257.33	210.08	289.81	196.86	305.54	251.15	250.59
chr20	35054899	35055340	442	5.84188	5.67749	5.98945	-0.0806738	0.252896	0.606817	46.08	36.09	29.56	51.57	55.6	88.18	54.94	65.75	73.28	36.44	87.61	63.17
chr9	99666534	99667022	489	4.9628	4.74942	5.14866	-0.0788494	0.252896	0.606817	28.05	33.51	22.56	8.32	25.66	43.29	38.78	27.68	28.74	28.03	66.44	23.16
chr16	31259287	31260448	1162	6.8586	6.68791	7.01121	-0.0808627	0.252898	0.606817	105.18	121.17	67.68	53.23	138.28	133.07	155.14	89.97	204.05	95.31	100.02	129.51
chr10	73412877	73414821	1945	11.0968	11.1539	11.0375	0.0747749	0.2529	0.606817	2017.39	2130.33	2877.44	2342.21	2149.68	2154.03	1887.49	2086.64	2044.78	2004.25	2115.76	2472.23
chr1	1511432	1513049	1618	10.6792	10.7479	10.607	0.0788723	0.252907	0.606817	1594.68	1615.58	2193.67	1735.03	1558.09	1620.93	1328.35	1311.5	1720.03	1555.75	1437.52	2004.74
chr7	111513616	111514093	478	4.42422	4.6981	4.08588	0.0740804	0.252908	0.606817	19.03	33.51	44.34	6.65	37.78	14.43	3.23	16.44	8.62	39.24	8.03	26.32
chr22	31652839	31653728	890	6.47594	6.31481	6.62087	-0.0813469	0.252918	0.606824	70.12	116.87	76.23	51.57	82.68	80.16	129.28	94.3	148.01	72.88	64.98	81.07
chr4	111959238	111959853	616	6.42022	6.60894	6.20304	0.0790942	0.25292	0.606824	69.12	88.51	133.02	122.27	93.37	79.36	58.18	119.38	25.87	113.99	27.74	96.87
chr4	39730147	39730469	323	4.3778	4.16474	4.56341	-0.0803635	0.252928	0.60683	23.04	19.77	13.22	12.48	20.67	18.44	38.78	25.09	20.12	14.02	27.01	16.85
chr15	89419439	89419675	237	4.59323	4.74529	4.42323	0.0801796	0.252944	0.60683	33.06	27.5	19.45	23.29	19.96	37.68	29.09	12.11	18.68	25.23	29.93	13.69
chr7	44622462	44623408	947	8.05333	8.13835	7.96299	0.0813578	0.25295	0.60683	323.54	279.29	234.15	284.46	276.55	292.6	258.56	293.27	241.41	270.04	273.78	160.04
chr1	65001948	65003402	1455	8.36531	8.43798	8.28879	0.079629	0.252952	0.60683	299.5	359.21	381.95	400.9	325.02	314.25	300.58	402.28	303.2	281.25	286.92	302.19
chr1	205961148	205961844	697	5.66298	5.81646	5.49121	0.0811744	0.252958	0.60683	53.09	59.3	45.12	58.22	66.29	56.12	29.09	58.83	25.87	57	30.66	68.44
chr1	109154363	109155248	886	6.56594	6.69301	6.42658	0.0816884	0.252959	0.60683	104.18	91.95	113.57	121.44	105.49	84.17	74.34	69.21	63.23	151.37	73.74	84.23
chr5	151735571	151735960	390	4.54394	4.33681	4.72503	-0.0791211	0.252963	0.60683	35.06	24.92	19.45	15.8	16.39	9.62	32.32	44.12	12.93	21.49	20.44	27.38
chr12	6605373	6608678	3306	10.6976	10.7582	10.6343	0.0763744	0.252965	0.60683	1531.58	1613.86	2075.43	1596.96	1516.75	2057.03	1477.02	1551.14	1564.84	1491.28	1552.14	1900.5
chr5	11036896	11037450	555	5.05628	5.28388	4.78593	0.0775865	0.25297	0.60683	19.03	38.67	30.34	88.17	27.08	30.46	12.93	20.76	17.24	50.46	43.07	21.06
chr1	112628551	112628995	445	5.46243	5.6254	5.27869	0.0802754	0.252972	0.60683	63.11	49.84	55.23	66.54	27.8	33.67	45.25	57.1	14.37	36.44	38.69	41.06
chr3	157122124	157122381	258	3.69796	3.42628	3.9265	-0.0767898	0.252974	0.60683	11.02	12.03	14.78	13.31	8.55	4.81	12.93	12.11	28.74	21.49	4.38	11.58
chr17	27555416	27555664	249	4.44888	4.26136	4.6148	-0.0790112	0.252979	0.60683	27.05	10.31	23.34	8.32	16.39	29.66	12.93	25.95	33.05	19.62	36.5	18.95
chr5	159180748	159181986	1239	7.21363	7.10586	7.31391	-0.0819778	0.252981	0.60683	145.24	149.53	133.8	154.71	113.33	129.87	138.98	229.25	193.99	135.49	147.48	109.5
chr5	31573367	31574180	814	6.49095	6.65134	6.31047	0.0803167	0.253006	0.606857	66.11	77.34	169.58	156.37	78.4	55.31	80.8	95.16	43.11	94.37	79.58	83.18
chr3	152356481	152357932	1452	8.21151	8.34584	8.06337	0.0813518	0.253009	0.606857	253.43	177.03	497.08	435.01	299.36	290.2	226.24	315.76	150.88	336.38	267.21	308.5
chr21	44583874	44584059	186	3.37692	3.58137	3.13862	0.0761812	0.25301	0.606857	17.03	17.19	17.11	7.49	4.99	8.02	12.93	6.06	5.75	12.15	4.38	11.58
chr6	71886231	71887321	1091	6.65689	6.47253	6.82034	-0.0809989	0.253011	0.606857	77.13	85.94	85.57	91.49	100.5	92.19	242.4	94.3	61.79	112.13	83.23	84.23
chr1	99685426	99686206	781	6.47174	6.60724	6.3222	0.0813704	0.253027	0.60687	133.22	97.11	64.57	93.99	118.32	77.76	58.18	59.69	123.58	104.65	70.82	63.17
chr3	17741916	17743238	1323	11.2695	11.333	11.2031	0.077495	0.253029	0.60687	2472.16	2457.74	3334.07	2516.88	2241.63	2455.44	2288.26	2257.93	2079.27	2286.44	2256.67	2976.57
chr1	89201037	89201645	609	7.97527	8.07999	7.86236	0.0819527	0.25303	0.60687	297.5	262.1	203.03	294.44	323.59	242.9	158.37	213.68	316.13	200.89	300.79	206.37
chr15	85380114	85381514	1401	10.5813	10.6427	10.5171	0.0764776	0.25304	0.606875	1542.6	1289.03	2009.31	1716.73	1453.32	1581.65	1254.02	1473.28	1633.81	1422.13	1425.84	1583.58
chr11	117019672	117021594	1923	9.21421	9.33494	9.08245	0.0817031	0.253045	0.606875	664.12	430.53	837.8	893.3	503.92	545.12	520.35	601.25	310.38	651.27	391.32	778.1
chr6	70566365	70567394	1030	9.6537	9.70593	9.59952	0.0732595	0.253045	0.606875	903.52	735.6	977.04	766.87	804.71	823.29	795.07	665.27	817.63	783.01	755.63	838.12
chr16	1677875	1678956	1082	10.8835	10.943	10.8214	0.0763389	0.253051	0.606877	2062.47	1855.34	2249.68	1974.58	1973.63	1696.29	1994.14	1635.92	1408.21	1828.59	1824.46	2165.83
chr11	10455675	10456893	1219	10.1564	10.2077	10.1032	0.0712266	0.253056	0.606879	1154.94	1142.08	1158.29	1385.7	1199.57	1054.97	982.53	1128.1	1219.97	975.5	1130.16	1163.46
chr5	138463991	138465999	2009	12.3955	12.4623	12.3256	0.0784604	0.253062	0.606882	5121.62	4980.79	7170.66	5759.87	5330.73	5494.49	4718.72	4701.86	4812.35	5164.34	4881.29	6519.62
chr8	132909860	132910455	596	4.68483	4.89911	4.43309	0.0773372	0.253072	0.606897	30.05	30.94	30.34	50.74	18.53	18.44	22.62	19.9	5.75	42.05	8.76	30.53
chr3	100650669	100651671	1003	7.30922	7.19223	7.41744	-0.0819595	0.253079	0.606902	139.23	168.43	193.7	135.58	102.64	137.88	203.62	175.62	211.23	142.03	167.92	125.3
chr8	118577491	118577765	275	3.65589	3.93612	3.30778	0.0734682	0.253086	0.606904	4.01	28.36	22.56	18.3	11.4	7.21	6.46	17.3	4.31	18.69	9.49	3.16
chr6	166633756	166633970	215	3.85742	4.09326	3.57536	0.0770415	0.253091	0.606904	14.02	17.19	21.78	16.64	19.96	12.83	0	12.11	25.87	15.88	2.92	14.74
chr3	106528953	106529442	490	4.82433	5.07509	4.52063	0.0752794	0.253104	0.606904	21.04	48.98	66.9	38.26	7.84	19.24	6.46	36.33	37.36	25.23	10.22	22.11
chr5	148794710	148795517	808	6.72282	6.89488	6.52742	0.0798071	0.253108	0.606904	85.14	84.22	260.6	128.09	86.24	69.74	77.57	80.46	60.35	111.19	81.77	142.14
chr20	16864104	16864382	279	3.93742	4.22117	3.58386	0.07468	0.253115	0.606904	13.02	16.33	19.45	20.79	20.67	21.64	0	24.22	5.75	29.9	3.65	8.42
chr2	205699611	205701413	1803	8.64472	8.84048	8.41817	0.078387	0.253118	0.606904	464.78	329.99	540.64	704.49	325.73	384.79	371.68	513.87	89.09	271.91	320.5	485.39
chr14	45184839	45185923	1085	6.50018	6.71179	6.25211	0.0778602	0.253118	0.606904	80.13	78.2	213.14	86.5	75.55	95.4	29.09	68.34	33.05	115.86	46.72	164.25
chr17	56884445	56885041	597	5.03961	4.84956	5.20751	-0.0804905	0.25312	0.606904	35.06	30.08	31.12	13.31	31.36	32.07	51.71	40.66	38.8	22.43	45.99	22.11
chr6	20644855	20645259	405	4.1089	4.31862	3.86343	0.07935	0.253124	0.606904	19.03	21.48	8.56	29.94	14.26	26.45	6.46	18.17	15.81	16.82	15.33	14.74
chr3	9727049	9727460	412	7.31969	7.42617	7.20472	0.0818163	0.253125	0.606904	136.23	134.92	169.58	188.81	212.4	189.99	193.92	95.16	119.27	193.42	111.7	171.62
chr1	209751452	209752467	1016	9.88573	9.97569	9.78978	0.0815892	0.253135	0.606906	777.31	867.08	1307.65	1078.78	945.12	1065.39	688.42	876.35	632.26	1000.72	909.68	1203.48
chr10	98467361	98468476	1116	8.35278	8.43785	8.26238	0.081117	0.253141	0.606906	313.53	299.05	375.72	335.2	453.32	303.82	235.94	277.7	386.54	342.92	313.93	285.34
chr11	45141012	45141754	743	5.24593	5.49004	4.95193	0.0744631	0.253144	0.606906	6.01	57.58	52.12	22.46	109.05	22.45	35.55	36.33	14.37	23.36	25.55	50.54
chr10	88858533	88858857	325	4.39181	4.57589	4.18077	0.0807371	0.253153	0.606906	27.05	30.08	28	19.13	16.39	22.45	9.7	20.76	15.81	22.43	21.17	18.95
chr10	24822470	24822981	512	5.8303	5.54326	6.0696	-0.075601	0.253155	0.606906	31.05	62.73	60.68	46.58	62.72	16.03	109.89	101.22	4.31	57	54.76	75.81
chr8	140451005	140451603	599	4.90752	4.73509	5.06152	-0.0804146	0.253156	0.606906	29.05	18.91	43.56	23.29	18.53	26.45	38.78	33.74	17.24	44.85	39.42	26.32
chr8	99097381	99097762	382	4.70168	4.49509	4.88236	-0.0800648	0.253157	0.606906	33.06	13.75	24.11	14.14	27.8	22.45	42.02	22.49	33.05	16.82	39.42	23.16
chr12	123363992	123366003	2012	11.7741	11.868	11.6737	0.0818186	0.253162	0.606906	3317.58	3158.11	5224.36	3339.48	2951.54	4436.31	2701.95	3092.76	2965.87	2963.86	2984.55	4892.87
chrX	109704521	109704931	411	7.21178	7.31103	7.1052	0.0819337	0.253181	0.606915	183.31	163.28	138.47	153.87	189.59	124.26	180.99	97.76	94.84	161.65	161.35	129.51
chr20	2390860	2391303	444	4.73405	4.44856	4.97228	-0.0770446	0.253182	0.606915	18.03	27.5	25.67	8.32	30.65	20.84	54.94	28.55	44.55	26.16	29.93	4.21
chr1	241094012	241094645	634	4.60511	4.3914	4.79122	-0.0789555	0.253182	0.606915	19.03	12.03	11.67	36.6	24.95	21.64	22.62	18.17	44.55	40.18	24.82	15.79
chr7	66556995	66559042	2048	7.76139	7.8272	7.69243	0.0806906	0.253184	0.606915	231.39	227.73	220.14	219.58	253.74	210.03	284.42	225.79	188.24	202.76	176.68	163.2
chr6	90025759	90026206	448	4.95117	5.13614	4.73895	0.0789321	0.253194	0.606924	17.03	23.2	52.9	42.42	37.78	37.68	25.86	11.25	17.24	30.83	25.55	49.49
chrX	14883902	14884457	556	4.61178	4.44566	4.76074	-0.0800729	0.253197	0.606924	28.05	14.61	24.89	23.29	14.26	25.65	12.93	25.95	50.29	18.69	28.47	26.32
chr6	106244684	106245320	637	7.09175	7.20128	6.97322	0.0819287	0.253203	0.606924	148.25	127.18	145.47	197.96	119.03	145.1	96.96	111.6	109.21	175.66	137.25	123.19
chr6	24580642	24581579	938	6.61151	6.73041	6.48192	0.081899	0.253219	0.606924	136.23	95.39	82.46	103.97	114.04	105.02	54.94	86.51	125.01	113.06	78.85	77.92
chr13	110658163	110658926	764	7.95445	8.03496	7.86919	0.0809369	0.253219	0.606924	232.39	226.01	281.6	267.82	258.02	307.83	229.47	193.78	252.9	194.35	298.6	233.75
chr20	33647047	33648547	1501	8.1478	8.24661	8.04172	0.0818523	0.253221	0.606924	422.71	281.01	214.7	380.11	254.46	269.35	242.4	295	224.16	251.35	298.6	269.54
chr16	85245672	85246385	714	6.29516	6.11504	6.45528	-0.0812922	0.253223	0.606924	63.11	61.87	69.23	59.89	78.4	83.37	164.83	54.5	102.02	70.08	70.82	64.23
chr19	16584142	16586534	2393	11.3994	11.4432	11.3542	0.0659726	0.253225	0.606924	2667.49	2484.38	2868.88	3147.34	2777.63	2760.87	2375.52	2759.7	2628.19	2583.57	2834.16	2525.93
chr19	5646652	5646945	294	4.01569	4.24706	3.74	0.0785596	0.253229	0.606924	14.02	18.05	14	19.13	27.08	21.64	6.46	16.44	4.31	25.23	18.25	9.48
chr3	154317799	154318502	704	4.50823	4.29816	4.69157	-0.0785021	0.253239	0.606924	22.04	22.34	17.89	9.98	12.12	33.67	19.39	27.68	37.36	12.15	41.61	16.85
chr17	27205178	27205567	390	4.21534	4.45894	3.92208	0.0773619	0.25324	0.606924	17.03	24.06	14.78	17.47	31.36	27.26	6.46	15.57	2.87	10.28	26.28	29.48
chr19	58304855	58306253	1399	10.4073	10.4583	10.3544	0.0726367	0.253246	0.606924	1471.48	1279.57	1658.48	1385.7	1376.34	1269.81	1412.38	1178.28	1235.78	1253.01	1252.81	1522.51
chr5	149549898	149550420	523	7.86051	7.76669	7.9486	-0.080958	0.253246	0.606924	214.36	259.52	173.47	209.6	225.23	224.46	294.11	208.49	291.7	240.14	199.31	248.49
chr9	122158312	122158530	219	5.79915	5.59689	5.97652	-0.0804842	0.253257	0.60694	68.11	53.28	42.01	35.77	59.16	32.07	109.89	46.72	87.65	50.46	43.07	40.01
chr5	110916094	110917398	1305	7.60247	7.84915	7.30473	0.074524	0.253263	0.606941	231.39	88.51	206.14	352.66	124.02	380.78	187.46	205.03	76.16	104.65	313.2	62.12
chr11	18115310	18116159	850	7.07437	7.17058	6.97127	0.081791	0.253268	0.606941	127.21	165	137.69	158.86	174.63	101.01	106.66	128.04	148.01	141.09	115.35	113.71
chr10	52465294	52465533	240	3.48501	3.75041	3.15954	0.0736468	0.253272	0.606941	23.04	6.02	6.22	25.78	9.27	10.42	9.7	8.65	2.87	20.56	6.57	5.26
chr10	1102289	1102982	694	5.19882	5.02502	5.35392	-0.0807609	0.253286	0.606966	27.05	31.8	44.34	21.63	25.66	44.89	48.48	50.18	31.61	30.83	28.47	55.8
chr1	160645373	160647760	2388	9.77427	9.68731	9.85629	-0.0812227	0.2533	0.606988	828.39	845.6	820.68	825.1	690.66	936.32	820.93	1213.75	980	656.87	1173.96	715.98
chr1	212295613	212296160	548	5.63214	5.78072	5.46649	0.080815	0.253311	0.606993	50.08	41.25	85.57	59.05	63.44	30.46	35.55	35.47	44.55	50.46	35.04	64.23
chr18	8988294	8988761	468	6.24817	6.10191	6.38096	-0.0815015	0.253312	0.606993	94.16	61.87	62.23	66.54	71.99	55.31	119.58	67.48	44.55	99.98	100.02	68.44
chr2	9830751	9831096	346	4.08597	3.73276	4.36949	-0.0758958	0.253317	0.606993	13.02	13.75	10.11	15.8	7.84	19.24	48.48	10.38	34.49	14.95	7.3	8.42
chr1	238252167	238252648	482	4.40594	4.16639	4.61131	-0.078306	0.25332	0.606993	14.02	23.2	13.22	19.96	9.27	28.06	22.62	20.76	53.17	17.75	19.71	12.63
chr1	182595597	182595965	369	5.42837	5.53688	5.31103	0.08174	0.253325	0.606994	46.08	58.44	46.67	39.09	37.78	50.5	48.48	43.26	27.3	39.24	33.58	46.33
chr13	52967760	52968745	986	6.54961	6.42588	6.66357	-0.0818624	0.253347	0.607035	81.14	102.26	87.9	57.39	112.62	74.55	113.12	72.67	99.15	123.34	107.32	92.66
chr8	141681849	141682194	346	3.85965	4.06159	3.62476	0.0787286	0.253353	0.60704	20.03	14.61	20.23	9.15	24.95	11.22	6.46	16.44	20.12	13.08	9.49	8.42
chr5	55637708	55639015	1308	6.17988	6.34118	5.99826	0.0802472	0.25336	0.607046	118.2	70.47	105.02	54.06	64.15	74.55	74.34	45.85	31.61	62.6	117.54	51.59
chr17	5583516	5585050	1535	9.76436	9.81926	9.70729	0.0740564	0.25337	0.607058	896.51	801.77	918.7	864.19	1027.09	912.27	791.84	763.89	980	705.46	884.85	889.71
chr11	58618120	58618721	602	5.6105	5.46369	5.74374	-0.081406	0.253385	0.607078	43.07	39.53	49.79	34.93	54.17	43.29	58.18	53.64	67.54	32.7	71.55	37.9
chr12	68639093	68639321	229	5.20402	5.40018	4.97693	0.0793662	0.253388	0.607078	33.06	45.55	48.23	58.22	24.23	44.09	16.16	32.87	14.37	57	21.17	47.38
chr5	90439730	90440194	465	5.19326	5.0461	5.32678	-0.0809056	0.253394	0.607078	25.04	49.84	29.56	39.09	30.65	24.05	29.09	40.66	48.86	24.29	45.26	52.65
chr3	20103531	20104687	1157	7.28828	7.17719	7.39143	-0.0818799	0.2534	0.607078	132.22	110.86	133.02	138.07	155.38	198.81	126.05	140.15	231.35	145.76	212.45	151.62
chr19	17526810	17527646	837	8.62763	8.50983	8.73653	-0.0818946	0.253404	0.607078	350.59	244.91	446.51	513.19	358.52	273.36	614.08	423.9	354.93	418.6	404.46	343.25
chr18	45874416	45875273	858	9.35074	9.26065	9.43554	-0.081258	0.253411	0.607078	531.9	428.82	766.23	749.41	579.47	624.48	743.36	644.51	724.22	531.66	854.92	655.96
chr3	189572147	189572762	616	6.75481	6.8926	6.60246	0.0815209	0.253421	0.607078	106.18	122.89	168.03	111.45	96.94	107.42	45.25	128.04	89.09	117.73	74.47	128.45
chr2	170360997	170362035	1039	6.72132	6.61205	6.82289	-0.0818912	0.253428	0.607078	86.14	104.84	80.12	98.98	112.62	104.21	90.5	120.25	163.81	118.67	110.24	75.81
chr13	60691378	60691654	277	3.68879	3.93417	3.39296	0.0755156	0.253429	0.607078	11.02	11.17	13.22	12.48	14.97	28.86	12.93	11.25	0	7.48	21.9	9.48
chr4	94304496	94304713	218	4.09674	3.90585	4.2653	-0.0790737	0.253429	0.607078	23.04	15.47	14.78	13.31	12.12	11.22	12.93	19.03	18.68	15.88	10.95	37.9
chr19	41570002	41571143	1142	7.80573	7.89172	7.7143	0.0811306	0.253433	0.607078	232.39	272.41	224.81	185.48	302.21	207.63	180.99	232.71	209.8	234.53	186.17	215.85
chr10	122974573	122975009	437	4.5269	4.3078	4.71707	-0.0787875	0.253437	0.607078	5.01	14.61	27.23	22.46	20.67	28.86	25.86	43.26	20.12	23.36	16.79	28.43
chr22	27918461	27920333	1873	11.2349	11.3219	11.1424	0.0814453	0.253444	0.607078	2286.85	2209.39	3700.46	2548.48	2116.18	2497.93	1923.04	2099.62	2162.61	2004.25	2080.72	3292.45
chr13	33194664	33195895	1232	8.61935	8.49429	8.73443	-0.0817611	0.253444	0.607078	306.52	311.08	509.52	399.24	270.14	367.15	387.84	433.42	668.18	384.03	248.23	433.8
chrX	101347930	101349486	1557	9.29836	9.35836	9.23576	0.0754325	0.25345	0.607078	638.07	537.95	791.12	731.11	625.09	614.86	549.44	619.42	594.9	584.92	626.41	642.27
chr8	133057859	133059223	1365	7.61427	7.85636	7.32322	0.0750571	0.253453	0.607078	158.27	197.65	262.15	432.51	173.91	165.94	93.73	93.43	40.23	233.6	193.47	306.4
chr4	146636871	146637598	728	5.49975	5.63179	5.35439	0.081754	0.253458	0.607078	55.09	46.4	43.56	47.41	64.15	40.88	29.09	35.47	37.36	47.65	47.45	48.43
chr8	41701361	41702422	1062	7.96983	7.85452	8.0766	-0.0818349	0.25346	0.607078	244.41	224.29	254.37	213.76	208.13	243.7	387.84	225.79	349.18	242.94	187.63	226.38
chr6	20211126	20213418	2293	10.8348	10.7824	10.8853	-0.0723036	0.253471	0.607094	1713.88	1454.88	1873.18	1739.19	1817.54	1968.85	1667.71	1989.75	1859.42	1734.22	1919.37	2178.47
chr18	23688963	23690630	1668	6.63701	6.48641	6.77336	-0.0811901	0.253478	0.607094	59.1	96.25	108.13	69.87	101.21	103.41	96.96	122.85	160.94	123.34	53.3	98.97
chr15	59353787	59355188	1402	6.83002	6.66389	6.97897	-0.0807206	0.25348	0.607094	124.21	104.84	73.9	44.08	83.39	177.97	151.9	151.39	112.08	94.37	119.73	127.4
chr10	131943109	131943844	736	5.36876	5.22039	5.50328	-0.0806931	0.253492	0.607112	55.09	34.37	25.67	40.76	47.75	20.04	32.32	58.83	41.67	37.38	40.88	61.07
chr11	8149598	8149998	401	4.21238	4.44541	3.93431	0.0786646	0.253501	0.607122	35.06	19.77	14.78	19.96	23.52	17.64	3.23	20.76	7.18	21.49	11.68	27.38
chr8	127737664	127738847	1184	9.39386	9.46722	9.31656	0.0799566	0.253515	0.607147	680.14	687.48	525.86	908.27	760.51	684.61	656.1	692.09	663.87	674.62	659.99	479.07
chr17	32763793	32765015	1223	5.76829	5.57959	5.93514	-0.0794345	0.253536	0.607186	53.09	40.39	48.23	39.92	55.6	49.7	32.32	28.55	104.9	46.72	114.62	40.01
chr5	158431311	158432080	770	8.10606	8.22656	7.97457	0.0817428	0.253542	0.607189	388.65	317.1	214.7	401.74	247.33	227.67	151.9	288.08	221.29	252.28	246.04	349.57
chr1	115706882	115707240	359	4.94994	4.73809	5.13462	-0.0797405	0.253553	0.607197	32.05	24.06	13.22	19.96	42.77	28.06	42.02	31.14	58.92	31.77	24.82	22.11
chr4	82561506	82562230	725	5.3333	5.11951	5.51946	-0.079734	0.253555	0.607197	21.04	29.22	32.67	45.75	53.46	26.45	54.94	32.87	87.65	36.44	30.66	32.64
chr3	179020130	179020771	642	6.38722	6.21772	6.53888	-0.0806893	0.253559	0.607197	57.1	46.4	119.8	113.95	49.18	60.12	116.35	111.6	86.22	84.09	98.56	61.07
chr17	7219712	7221306	1595	10.0732	10.1214	10.0233	0.0716187	0.253597	0.607276	1076.81	1014.89	1263.31	1268.42	985.03	1075.01	1144.13	997.47	1109.33	950.27	1001.67	1041.33
chr4	155353819	155354571	753	5.61259	5.48037	5.7337	-0.0812773	0.253606	0.607288	45.08	48.98	48.23	60.72	32.79	32.07	42.02	42.39	66.1	45.78	76.66	46.33
chrX	53704339	53704776	438	5.69275	5.53115	5.83805	-0.080316	0.253614	0.607288	73.12	51.56	44.34	37.43	47.75	23.25	42.02	57.1	71.85	42.05	91.26	38.96
chr21	37509455	37510065	611	5.91037	6.15207	5.61988	0.07533	0.25362	0.607288	42.07	57.58	129.91	130.58	32.07	34.47	32.32	75.26	17.24	87.83	16.06	66.33
chr12	8099331	8099612	282	4.04752	4.27403	3.77869	0.0779069	0.253622	0.607288	22.04	24.06	6.22	14.14	26.37	23.25	9.7	9.52	8.62	14.95	24.82	14.74
chr6	26134661	26135883	1223	6.11138	6.27637	5.92506	0.0802813	0.253625	0.607288	68.11	79.06	113.57	98.15	42.05	64.13	35.55	87.38	77.6	81.29	34.31	48.43
chr13	110455549	110456411	863	7.89436	7.79861	7.98415	-0.0809546	0.25363	0.607288	238.4	207.1	214.7	241.21	250.89	183.58	326.43	224.93	275.89	271.91	226.32	193.74
chr1	52641337	52641601	265	6.14273	6.28583	5.98385	0.0807049	0.253633	0.607288	59.1	68.75	87.9	116.45	73.41	62.53	77.57	63.15	24.43	52.33	66.44	95.81
chr4	42340533	42340953	421	4.09807	4.33058	3.82076	0.0772527	0.253662	0.607337	24.04	34.37	20.23	10.81	19.24	12.02	9.7	16.44	7.18	31.77	10.22	9.48
chr9	76576242	76576775	534	7.46094	7.64723	7.24699	0.0786695	0.253663	0.607337	193.33	233.74	234.15	112.29	260.16	169.15	219.78	131.5	21.55	145.76	156.97	235.85
chr3	136391457	136392098	642	5.78156	5.63483	5.91473	-0.0815242	0.253685	0.607379	53.09	55	37.34	39.92	53.46	59.32	74.34	68.34	73.28	35.51	62.06	48.43
chr17	33500186	33500681	496	5.55918	5.74534	5.34539	0.0794387	0.253701	0.6074	50.08	65.31	65.34	42.42	57.02	41.69	29.09	41.53	12.93	83.16	27.74	49.49
chr1	9036708	9036971	264	4.81437	4.62161	4.98439	-0.0804514	0.253703	0.6074	30.05	24.92	22.56	16.64	27.08	26.45	38.78	17.3	37.36	36.44	18.98	41.06
chr5	176934367	176934912	546	4.42237	4.67246	4.11964	0.0756527	0.253713	0.607413	25.04	18.91	21	30.77	16.39	40.88	12.93	6.06	10.06	7.48	46.72	21.06
chr12	120231325	120231715	391	5.71773	5.54754	5.86995	-0.0807267	0.253717	0.607413	51.09	46.4	35.01	34.1	56.31	57.72	54.94	41.53	109.21	40.18	48.19	56.86
chr3	47008975	47010152	1178	9.87924	9.98021	9.77066	0.0818336	0.253724	0.607418	1177.98	987.39	1283.53	1028.88	963.65	618.87	946.98	826.18	488.56	922.24	1074.67	982.36
chr2	237673132	237674037	906	9.06926	9.14593	8.98828	0.0799694	0.253735	0.607426	547.92	647.95	528.97	543.13	656.45	474.58	404	524.26	520.18	564.37	401.54	632.8
chr9	76393596	76395248	1653	11.1235	11.1842	11.0601	0.0761372	0.253736	0.607426	1997.36	2305.64	2886	2359.68	2116.18	2296.72	1748.51	1966.39	2276.13	2363.06	2056.63	2399.58
chr7	2056376	2056724	349	4.26154	4.03482	4.45742	-0.079662	0.253756	0.607446	6.01	17.19	21.78	14.97	19.96	18.44	32.32	27.68	17.24	23.36	17.52	13.69
chr8	59297739	59298479	741	4.72443	4.96045	4.4421	0.0762019	0.253758	0.607446	24.04	30.08	40.45	18.3	43.48	30.46	16.16	43.26	2.87	12.15	13.87	42.12
chr5	88693095	88693587	493	5.59243	5.46577	5.70886	-0.0816223	0.253758	0.607446	41.07	60.15	32.67	48.24	41.34	41.69	48.48	64.02	64.66	51.39	45.26	40.01
chr11	102401873	102402259	387	4.41488	4.14495	4.64218	-0.077363	0.253789	0.60751	20.03	11.17	14	14.97	23.52	22.45	35.55	13.84	41.67	22.43	32.12	4.21
chr20	49054053	49055269	1217	7.66508	7.76363	7.5593	0.0815942	0.253809	0.607539	225.38	196.79	263.71	250.36	176.05	191.59	145.44	214.55	146.57	198.09	189.09	237.96
chr5	35317028	35317227	200	5.06747	5.22224	4.89409	0.0799338	0.253813	0.607539	30.05	55.86	39.67	33.27	49.89	15.23	38.78	22.49	18.68	36.44	33.58	28.43
chr6	122042927	122043140	214	3.40863	3.74061	2.9767	0.0706398	0.253815	0.607539	8.01	24.06	10.11	19.13	2.85	16.03	0	21.63	1.44	5.61	8.03	10.53
chr4	68498299	68498747	449	5.68881	5.52318	5.83737	-0.0813574	0.253825	0.607552	56.09	43.83	42.01	37.43	61.3	35.27	90.5	64.02	40.23	47.65	43.8	56.86
chr10	121608486	121609239	754	6.22673	6.06291	6.37382	-0.0814888	0.253841	0.60758	57.1	64.45	66.9	72.36	70.56	69.74	148.67	96.03	54.6	58.87	65.71	73.7
chr6	53679439	53679901	463	4.65588	4.82762	4.46091	0.0797961	0.253854	0.607597	26.04	46.4	22.56	14.97	23.52	36.88	19.39	19.03	20.12	33.64	16.79	23.16
chr10	122328757	122328969	213	3.66066	3.344	3.92017	-0.0772909	0.253858	0.607597	12.02	7.73	13.22	6.65	15.68	5.61	32.32	13.84	10.06	14.02	15.33	5.26
chr4	163543932	163545224	1293	7.70572	7.59079	7.81218	-0.0817846	0.253862	0.607597	224.38	184.76	164.91	187.98	171.78	222.86	203.62	162.64	316.13	174.73	310.28	181.1
chr19	17859466	17860550	1085	10.8173	10.8741	10.758	0.074966	0.253871	0.607607	1973.32	1788.31	2187.45	1737.53	1823.95	1750.8	1796.99	1600.45	1419.71	1699.64	1735.39	2138.46
chr3	145900095	145900816	722	6.0939	5.84217	6.30816	-0.077201	0.253875	0.607607	13.02	24.92	118.24	90.66	29.22	68.14	96.96	79.59	74.72	94.37	80.31	49.49
chr6	30814356	30814511	156	5.77248	5.89188	5.6423	0.0817349	0.25389	0.607607	58.1	60.15	63.01	65.71	49.18	60.12	38.78	65.75	58.92	57.93	37.23	41.06
chr4	77959695	77959870	176	3.92303	3.68806	4.12503	-0.0791093	0.253891	0.607607	14.02	19.77	13.22	8.32	9.98	12.02	22.62	19.9	20.12	14.02	8.03	20.01
chr2	37011017	37011440	424	5.39086	5.13008	5.61163	-0.0778299	0.253892	0.607607	35.06	64.45	37.34	23.29	29.94	20.04	90.5	38.93	73.28	13.08	45.99	31.59
chr1	76677847	76678316	470	4.59957	4.82212	4.3363	0.0780281	0.253893	0.607607	11.02	33.51	42.78	27.45	22.1	32.87	6.46	17.3	11.5	32.7	15.33	37.9
chr10	110429166	110429679	514	6.07017	6.17057	5.96226	0.0817204	0.253923	0.607668	50.08	84.22	59.12	87.33	64.86	86.58	71.1	46.72	73.28	66.34	57.68	58.96
chr9	84780220	84780889	670	6.17524	6.03761	6.30088	-0.0815373	0.253942	0.607702	78.13	77.34	63.79	37.43	54.88	82.57	93.73	83.92	83.34	88.77	66.44	56.86
chr1	107327066	107327393	328	3.94561	4.17427	3.67375	0.0762143	0.253979	0.607764	34.06	24.06	18.67	4.99	12.12	14.43	12.93	12.98	7.18	18.69	5.84	18.95
chrX	38985280	38985815	536	5.33849	5.19648	5.46777	-0.0812675	0.25398	0.607764	42.07	39.53	30.34	44.91	27.08	36.07	54.94	44.99	30.18	50.46	55.49	29.48
chr2	240916553	240917325	773	5.78219	5.93428	5.61216	0.0805807	0.253981	0.607764	55.09	63.59	79.35	58.22	76.98	33.67	45.25	46.72	25.87	76.62	37.96	61.07
chr16	23902888	23903395	508	4.66356	4.8132	4.49659	0.0789332	0.253988	0.607765	36.06	13.75	26.45	30.77	39.2	22.45	38.78	12.98	22.99	8.41	27.01	25.27
chr2	135473465	135474227	763	5.0686	4.91959	5.20365	-0.0802858	0.253996	0.607765	44.07	35.23	20.23	32.44	26.37	23.25	12.93	32.87	61.79	38.31	29.93	45.28
chr15	74725465	74726772	1308	9.33034	9.40951	9.24657	0.0809712	0.253999	0.607765	612.03	555.14	802.01	769.37	689.24	652.54	772.45	571.84	393.72	712	570.19	624.38
chrX	11724156	11724910	755	5.40002	5.52295	5.26562	0.0813881	0.254001	0.607765	48.08	55.86	35.78	40.76	38.49	56.92	45.25	38.06	24.43	30.83	43.8	48.43
chr8	22048779	22049264	486	5.6844	5.53338	5.82111	-0.0813449	0.254008	0.607765	40.07	54.14	39.67	48.24	42.05	53.71	64.64	51.91	71.85	75.69	37.23	37.9
chr2	182666792	182667620	829	5.97361	5.84902	6.08829	-0.0817442	0.254009	0.607765	68.11	67.89	42.78	69.87	49.89	47.3	80.8	59.69	67.54	79.42	64.98	55.8
chr7	90180017	90180569	553	4.99551	4.76462	5.1945	-0.0779025	0.254023	0.607789	18.03	13.75	35.01	39.92	17.11	39.28	35.55	79.59	33.05	28.97	20.44	22.11
chr6	11659827	11660314	488	4.71434	4.44816	4.93897	-0.0762553	0.25403	0.607795	26.04	23.2	15.56	24.12	22.81	19.24	42.02	55.37	0	25.23	27.74	33.69
chr16	77171825	77172231	407	4.89585	4.76057	5.01952	-0.0807502	0.254046	0.607819	31.05	25.78	19.45	20.79	33.5	32.07	19.39	32.87	38.8	46.72	35.77	21.06
chr1	30823913	30824969	1057	8.66027	8.73744	8.57874	0.0809968	0.25405	0.607819	469.79	450.3	430.96	403.4	463.29	343.1	497.73	321.82	293.14	469.06	315.39	396.95
chr5	151109880	151111406	1527	9.22322	9.46681	8.92997	0.0745969	0.254061	0.607835	480.81	425.38	1276.53	1112.05	532.43	418.46	500.96	625.47	83.34	662.48	461.41	592.79
chr1	26580782	26581528	747	8.47477	8.58372	8.35692	0.0817644	0.254081	0.607873	334.56	329.99	528.19	435.01	320.74	353.53	255.33	439.48	199.74	331.71	346.06	394.84
chr1	186819025	186819949	925	6.02911	5.82999	6.20405	-0.079283	0.254098	0.607885	40.07	75.62	59.9	23.29	34.21	108.22	71.1	116.79	66.1	63.54	51.11	73.7
chr20	41095034	41095852	819	6.1976	6.08879	6.29878	-0.0817382	0.254108	0.607885	73.12	84.22	63.01	78.18	64.15	45.69	61.41	88.24	103.46	67.28	73.01	78.97
chr3	158570771	158571676	906	8.21724	8.30383	8.12511	0.0811926	0.254109	0.607885	333.56	299.05	378.84	328.54	342.84	213.24	274.72	276.83	209.8	305.54	310.28	297.97
chr15	76196536	76197080	545	5.13368	4.87465	5.3532	-0.0771733	0.254116	0.607885	23.04	41.25	21.78	16.64	48.47	24.85	38.78	33.74	97.71	38.31	14.6	22.11
chr18	741421	742424	1004	6.73255	6.60342	6.85107	-0.0817607	0.254125	0.607885	100.17	80.78	77.01	114.78	84.82	125.86	171.3	98.62	100.59	99.98	119	103.19
chr8	118958846	118959362	517	4.82659	5.08395	4.51313	0.0745515	0.254125	0.607885	13.02	79.92	24.11	15.8	37.78	32.87	3.23	18.17	34.49	35.51	8.76	36.85
chr1	51284005	51284212	208	4.64813	4.86968	4.38626	0.0785014	0.254126	0.607885	17.03	18.05	42.78	34.93	24.95	37.68	6.46	25.95	7.18	32.7	22.63	30.53
chr10	120493702	120494561	860	5.82289	5.93281	5.7039	0.0813355	0.254127	0.607885	44.07	48.98	76.23	84.01	69.14	44.09	67.87	59.69	48.86	49.52	39.42	47.38
chr5	76778913	76779161	249	4.56209	4.34119	4.75362	-0.0794999	0.25413	0.607885	11.02	33.51	10.11	19.13	21.38	26.45	38.78	19.9	24.43	18.69	28.47	31.59
chr7	158541356	158541934	579	4.87413	4.74855	4.98966	-0.0807858	0.254138	0.607885	24.04	36.95	28.78	24.12	31.36	16.03	16.16	42.39	30.18	39.24	32.12	30.53
chr1	24726900	24728209	1310	8.50544	8.57957	8.42728	0.0805309	0.254143	0.607885	470.79	420.22	319.72	328.54	364.93	391.2	423.39	303.65	271.58	351.33	315.39	400.11
chr18	2636410	2637584	1175	9.22704	9.12729	9.32033	-0.081676	0.254144	0.607885	683.15	672.01	439.51	386.76	498.93	674.99	523.58	602.12	722.79	472.8	711.09	803.37
chr22	38761336	38761625	290	5.37663	5.24987	5.49314	-0.081261	0.254149	0.607885	34.06	42.97	39.67	51.57	26.37	33.67	29.09	35.47	58.92	45.78	43.07	57.91
chr18	6004118	6005380	1263	8.78051	8.65249	8.8981	-0.0815275	0.254149	0.607885	354.6	455.46	507.19	197.96	432.65	466.56	352.29	371.13	689.74	441.96	412.49	594.89
chr11	65430129	65430356	228	7.31145	7.19816	7.41649	-0.0816979	0.254166	0.607885	174.29	132.34	98.79	173.84	138.28	163.54	138.98	240.5	193.99	123.34	183.98	144.25
chr16	74812790	74813773	984	7.87934	7.9464	7.80901	0.0796789	0.254169	0.607885	260.44	256.95	227.15	246.2	280.83	208.43	268.26	203.3	185.37	256.02	214.64	217.95
chr2	68739584	68740215	632	6.66491	6.53587	6.78335	-0.0816774	0.254172	0.607885	51.09	116.01	94.9	102.31	102.64	89.78	135.74	135.82	93.4	88.77	102.94	104.24
chr7	33128930	33130035	1106	10.803	10.8524	10.7518	0.0716419	0.254184	0.607885	1902.2	1629.33	2016.31	1993.71	1882.4	1669.03	1945.66	1546.81	1503.05	1670.68	1815.7	1863.65
chr13	26930137	26930767	631	5.91671	5.78384	6.03836	-0.0817149	0.254184	0.607885	51.09	47.26	42.01	52.4	64.86	72.95	77.57	57.96	76.16	68.21	55.49	58.96
chr1	157565651	157565950	300	6.0307	6.24775	5.7751	0.0772008	0.25419	0.607885	90.15	77.34	94.13	89.83	55.6	48.9	42.02	132.36	10.06	36.44	35.04	72.65
chr7	23894460	23894871	412	4.51621	4.38395	4.63735	-0.0806974	0.254191	0.607885	17.03	19.77	17.11	24.95	19.96	26.45	12.93	21.63	33.05	21.49	32.85	27.38
chr1	45974577	45976087	1511	6.72465	6.55514	6.87632	-0.0806632	0.254194	0.607885	95.16	84.22	102.68	57.39	138.99	85.78	161.6	87.38	142.26	65.41	167.19	81.07
chr7	2158751	2159311	561	4.65473	4.45308	4.83162	-0.0798293	0.254194	0.607885	20.03	16.33	19.45	19.13	35.64	20.84	25.86	21.63	48.86	28.97	16.06	29.48
chr9	95884084	95884406	323	3.98788	4.19475	3.74631	0.0789163	0.254197	0.607885	16.03	13.75	28.78	12.48	16.39	22.45	6.46	17.3	12.93	22.43	8.76	12.63
chr19	41588488	41589111	624	4.74427	4.52629	4.93359	-0.0795946	0.254199	0.607885	31.05	18.91	10.11	19.13	21.38	37.68	45.25	27.68	38.8	22.43	29.2	20.01
chr10	16194873	16195912	1040	7.61235	7.79934	7.39747	0.0787056	0.25423	0.607917	189.32	139.21	427.84	189.64	191.73	198.81	148.67	274.24	73.28	93.44	102.94	319.03
chr22	17269117	17270415	1299	5.9523	6.08144	5.81045	0.0811272	0.254232	0.607917	56.09	102.26	52.12	52.4	64.86	78.56	64.64	83.05	38.8	50.46	48.19	51.59
chr11	30316312	30317699	1388	6.23801	6.03845	6.4133	-0.0791058	0.254236	0.607917	108.18	77.34	66.9	25.78	58.45	57.72	61.41	57.96	156.63	48.59	120.46	66.33
chr8	55929622	55931057	1436	9.86787	9.8086	9.9248	-0.0740067	0.254237	0.607917	888.5	941.85	928.03	866.68	977.19	778.4	1115.04	1114.26	853.55	840.95	999.48	908.66
chr9	131733491	131734518	1028	8.62929	8.70781	8.54624	0.0799086	0.25424	0.607917	397.67	434.83	339.16	479.09	383.46	474.58	284.42	399.68	461.26	387.77	387.67	322.19
chr4	142845686	142847762	2077	7.33617	7.4629	7.19723	0.0814237	0.254243	0.607917	117.2	183.9	125.24	172.17	238.77	221.25	109.89	181.67	148.01	177.53	168.65	94.76
chr16	10521760	10522176	417	5.21097	4.99396	5.39957	-0.0795217	0.254244	0.607917	27.05	32.66	40.45	9.98	37.78	43.29	67.87	25.95	28.74	50.46	42.34	37.9
chrX	46713503	46714310	808	8.63466	8.55377	8.71124	-0.0803635	0.254249	0.607918	362.61	393.58	483.85	324.38	307.91	382.39	433.09	461.97	336.25	356.93	445.35	481.18
chrX	124023820	124024038	219	3.68675	3.36959	3.94661	-0.0758654	0.254262	0.607938	4.01	6.87	23.34	9.98	4.99	12.83	29.09	12.98	5.75	14.95	16.06	13.69
chr7	106259995	106261113	1119	7.44667	7.33345	7.55165	-0.0817359	0.254267	0.607938	163.27	158.12	168.03	148.05	135.42	194.8	197.15	179.08	265.84	164.45	204.42	114.77
chr20	64099911	64100884	974	6.70004	6.51088	6.86724	-0.0797737	0.254312	0.608014	79.13	73.04	79.35	158.86	60.58	96.2	106.66	102.08	229.91	107.45	53.3	101.08
chr2	24724167	24724360	194	3.82431	4.08614	3.5042	0.0725387	0.254316	0.608014	8.01	32.66	24.11	9.15	19.96	8.02	12.93	4.33	1.44	16.82	7.3	25.27
chr16	75420934	75421712	779	6.38983	6.25954	6.50933	-0.0817184	0.25432	0.608014	91.15	85.94	87.12	59.89	69.85	65.74	126.05	88.24	97.71	63.54	94.18	76.86
chr5	65790197	65790748	552	5.17869	4.9506	5.3756	-0.0797269	0.254324	0.608014	17.03	31.8	34.23	23.29	39.91	39.28	67.87	32.01	66.1	28.97	29.93	24.22
chr8	134204487	134205326	840	7.11734	6.92578	7.28642	-0.0798415	0.25433	0.608014	98.17	98.83	178.92	155.54	141.13	56.92	232.7	89.97	116.39	161.65	92.72	243.22
chr6	68127717	68127943	227	3.45711	2.98164	3.81411	-0.0681017	0.254337	0.608014	22.04	1.72	7.78	2.5	8.55	4.81	42.02	8.65	18.68	4.67	5.11	5.26
chr4	1752498	1753053	556	6.3317	6.44452	6.20931	0.0813874	0.254341	0.608014	64.11	96.25	122.91	79.85	77.69	81.77	87.26	68.34	71.85	96.24	42.34	77.92
chr20	62386316	62387754	1439	10.2938	10.3481	10.2373	0.072597	0.254346	0.608014	1211.04	1287.31	1465.56	1319.99	1287.96	1248.97	992.22	1044.19	1386.66	1279.17	1246.24	1294.03
chr15	76353063	76353338	276	3.84757	4.1039	3.53565	0.0738062	0.254346	0.608014	34.06	23.2	7.78	4.99	17.11	16.03	12.93	5.19	12.93	5.61	25.55	7.37
chr2	19906701	19906968	268	5.68269	5.84423	5.50075	0.0809146	0.254347	0.608014	54.09	67.89	66.9	39.92	54.17	61.73	16.16	31.14	50.29	50.46	65.71	57.91
chr3	41852600	41853902	1303	6.45455	6.25714	6.62817	-0.0790278	0.254355	0.608014	75.13	42.97	84.79	116.45	63.44	76.16	54.94	35.47	130.76	139.22	165.73	67.39
chr9	38007802	38009093	1292	7.95535	7.86074	8.04414	-0.0808307	0.254356	0.608014	196.33	212.26	207.7	238.71	262.3	277.37	339.36	279.43	258.65	251.35	256.99	197.95
chr6	156955886	156956220	335	4.91769	4.70825	5.10055	-0.0804363	0.254357	0.608014	16.03	24.92	34.23	29.11	28.51	24.05	58.18	26.82	25.87	19.62	34.31	41.06
chrX	124212732	124213015	284	4.2069	4.42571	3.94886	0.0787066	0.254364	0.608019	18.03	18.91	21.78	13.31	32.07	24.85	6.46	11.25	7.18	17.75	22.63	27.38
chr3	125972077	125972927	851	6.48701	6.58564	6.38115	0.0816617	0.254371	0.608026	93.16	76.48	84.79	103.14	116.89	101.81	67.87	80.46	109.21	93.44	72.28	76.86
chr6	79330777	79331019	243	4.80713	5.00685	4.57526	0.0788332	0.25441	0.608108	28.05	28.36	29.56	48.24	30.65	28.06	19.39	45.85	10.06	34.57	22.63	10.53
chrX	78527203	78527616	414	4.38918	4.58152	4.1672	0.0794882	0.254425	0.608122	18.03	25.78	28	30.77	17.82	23.25	12.93	17.3	11.5	35.51	18.98	11.58
chr17	64348070	64348454	385	4.2279	3.90358	4.49254	-0.0731436	0.254425	0.608122	20.03	22.34	7	4.16	17.82	18.44	22.62	6.92	53.17	6.54	32.12	13.69
chr1	22861799	22862420	622	5.18841	5.32939	5.03214	0.0799025	0.254445	0.608158	46.08	68.75	23.34	29.94	43.48	29.66	45.25	29.41	38.8	32.7	17.52	32.64
chr17	44344913	44346064	1152	10.2038	10.2497	10.1563	0.0686628	0.254451	0.608163	1211.04	1153.25	1381.55	1276.74	1154.67	1127.92	1111.81	1059.76	1232.9	1118.46	1051.31	1272.97
chr8	9248644	9249500	857	7.35268	7.53354	7.14586	0.0790996	0.254466	0.608174	166.28	177.89	313.49	116.45	256.59	80.97	84.03	65.75	136.51	236.4	134.33	192.68
chr9	75455325	75456182	858	6.64675	6.50909	6.77242	-0.0814585	0.254466	0.608174	62.1	87.65	98.02	128.92	91.23	78.56	126.05	125.44	139.38	109.32	88.34	67.39
chr15	64948956	64951282	2327	6.82521	6.94176	6.69841	0.08161	0.254474	0.608174	135.23	119.45	83.24	115.61	151.82	132.27	71.1	109	146.57	91.57	79.58	125.3
chr9	94726265	94727343	1079	10.1844	10.2455	10.1205	0.0764411	0.25448	0.608174	1126.9	1150.67	1516.12	1160.29	1104.07	1225.72	1066.56	1009.58	1020.24	1127.8	1048.39	1406.69
chr18	31672490	31673696	1207	6.21485	6.04876	6.36378	-0.0806806	0.254481	0.608174	52.09	66.17	62.23	95.65	44.9	76.16	109.89	104.68	80.47	73.82	90.53	34.75
chr20	3479019	3479486	468	4.06979	4.29596	3.80144	0.0788176	0.254488	0.608174	13.02	18.91	17.89	21.63	32.79	13.63	0	14.71	15.81	22.43	13.87	16.85
chr8	102095548	102098128	2581	8.35599	8.61691	8.03722	0.0730955	0.254489	0.608174	355.6	140.93	322.05	635.46	208.13	693.42	71.1	384.11	173.87	266.3	524.93	155.83
chr19	41296905	41298690	1786	10.0022	10.0758	9.92467	0.0796429	0.254503	0.608174	1122.89	1075.05	994.15	1255.94	1094.09	933.12	976.06	1019.1	638.01	1222.17	995.82	980.26
chr7	37201109	37201341	233	4.55942	4.35981	4.73474	-0.0804356	0.254503	0.608174	20.03	18.05	19.45	29.94	15.68	20.04	38.78	16.44	28.74	19.62	27.74	28.43
chr1	206083002	206083482	481	4.60932	4.77702	4.41952	0.078911	0.254504	0.608174	41.07	19.77	38.89	32.44	17.11	15.23	32.32	23.36	8.62	28.03	16.06	20.01
chr14	103395099	103395569	471	5.24924	5.06539	5.41228	-0.0803269	0.254506	0.608174	40.07	35.23	29.56	24.95	40.63	30.46	51.71	25.09	66.1	33.64	54.76	24.22
chr12	89542687	89543763	1077	6.91781	6.80464	7.02276	-0.0816634	0.254525	0.608211	128.22	125.47	84.79	120.6	96.22	115.44	148.67	121.98	169.56	135.49	106.59	97.92
chr2	29039903	29041086	1184	7.17051	6.98948	7.33133	-0.0799142	0.254548	0.608253	167.28	102.26	101.9	148.05	89.81	153.11	164.83	120.25	254.34	61.67	250.42	114.77
chr22	48575152	48575490	339	4.1283	3.89791	4.32692	-0.0775747	0.254557	0.608264	12.02	10.31	35.01	8.32	14.97	8.82	12.93	16.44	25.87	27.1	13.87	24.22
chr2	191045908	191046499	592	5.32938	5.49233	5.14565	0.079858	0.25457	0.608284	65.11	40.39	21	31.61	66.29	45.69	38.78	32.01	27.3	49.52	41.61	23.16
chr12	56593841	56594822	982	7.10049	7.18883	7.00639	0.0816766	0.254576	0.608289	168.28	114.29	143.13	145.56	151.82	152.31	184.22	90.84	155.19	117.73	132.87	90.55
chr1	89626785	89627239	455	5.32264	5.47067	5.15767	0.0807962	0.254589	0.608303	41.07	43.83	57.56	40.76	42.77	40.08	25.86	39.79	30.18	46.72	18.98	52.65
chr8	30045872	30046680	809	5.6542	5.53465	5.76459	-0.0814044	0.254591	0.608303	49.08	58.44	35.78	35.77	54.17	44.89	38.78	46.72	60.35	69.14	43.8	67.39
chr15	85421087	85423348	2262	6.97439	7.11387	6.81998	0.0809352	0.254598	0.608306	93.16	91.95	170.36	170.51	105.49	199.61	84.03	166.1	110.65	135.49	86.88	94.76
chr4	141309901	141310245	345	5.58982	5.95247	5.10426	0.0612982	0.254606	0.608306	81.14	97.97	57.56	37.43	54.17	43.29	67.87	0.87	33.05	51.39	51.11	2.11
chr11	73402795	73403208	414	5.49546	5.35306	5.62506	-0.0812871	0.254606	0.608306	47.08	38.67	41.23	38.26	39.91	40.08	45.25	51.91	77.6	48.59	30.66	42.12
chr5	96714908	96715363	456	5.43805	5.59278	5.26471	0.0802577	0.254614	0.608315	54.09	36.09	38.89	48.24	57.73	54.51	32.32	19.9	41.67	70.08	27.74	38.96
chr4	70677994	70678930	937	8.4944	8.39207	8.58994	-0.0816457	0.254624	0.608323	490.83	365.22	251.26	384.27	265.15	258.93	336.13	450.72	415.28	309.28	427.83	372.73
chr1	37093929	37094823	895	6.94872	6.76952	7.1081	-0.0803944	0.254627	0.608323	100.17	118.59	122.13	58.22	136.85	118.64	235.94	166.97	100.59	138.29	62.79	123.19
chr9	38392284	38393644	1361	9.86587	9.92709	9.80194	0.0762669	0.254632	0.608323	968.63	855.05	1072.72	1180.25	898.79	865.78	879.1	982.76	798.95	1011	913.33	770.73
chr19	9818512	9820080	1569	11.6974	11.7815	11.6081	0.0810433	0.254643	0.60834	3588.04	3026.63	4727.28	3310.37	3021.39	3448.69	2821.54	2939.64	2372.41	3006.85	3069.97	4519.09
chr19	51416877	51418094	1218	9.74926	9.83097	9.66264	0.080831	0.254653	0.608352	794.34	743.34	1337.98	1032.2	886.67	670.18	762.75	750.05	876.54	832.54	843.97	797.05
chr17	47889688	47890452	765	7.63821	7.71985	7.55168	0.0808307	0.254666	0.608357	221.37	214.84	189.03	191.3	255.17	193.2	187.46	159.18	191.11	236.4	197.85	153.72
chr5	66540146	66540436	291	4.31612	4.55934	4.02342	0.0761623	0.254669	0.608357	27.05	28.36	22.56	41.59	10.69	11.22	9.7	26.82	8.62	31.77	8.03	12.63
chr14	50095780	50096858	1079	5.82836	5.64869	5.98811	-0.0800757	0.25467	0.608357	46.08	51.56	33.45	23.29	64.86	81.77	64.64	44.99	90.53	51.39	76.66	52.65
chr2	46490399	46491200	802	7.00199	6.8088	7.17233	-0.0795959	0.254673	0.608357	94.16	83.36	113.57	50.74	136.85	194	155.14	111.6	270.15	90.64	135.79	102.13
chr2	30505486	30506099	614	4.84774	5.02406	4.64683	0.0798266	0.254678	0.60836	32.05	17.19	51.34	28.28	33.5	32.87	22.62	26.82	12.93	24.29	39.42	24.22
chr2	160062241	160062844	604	5.00824	4.86884	5.13535	-0.0809431	0.254702	0.608404	23.04	37.81	33.45	20.79	31.36	28.86	25.86	38.06	40.23	45.78	24.09	36.85
chr13	21238428	21238635	208	3.26031	3.52659	2.93351	0.0725133	0.254713	0.60842	15.03	12.89	17.11	9.15	8.55	6.41	9.7	1.73	0	18.69	7.3	8.42
chr2	113540923	113542516	1594	6.28279	6.42098	6.12996	0.0814837	0.254733	0.608437	71.12	82.5	74.68	107.3	79.12	99.4	25.86	91.7	80.47	65.41	78.85	77.92
chr12	4224241	4224881	641	4.48644	4.71882	4.20929	0.0763134	0.254733	0.608437	12.02	18.91	17.11	20.79	24.23	64.93	6.46	14.71	27.3	14.95	13.87	33.69
chr8	13641558	13641928	371	4.65694	4.90666	4.35476	0.0751582	0.254733	0.608437	26.04	16.33	45.12	39.92	22.1	30.46	12.93	27.68	0	26.16	13.87	42.12
chr9	133090611	133091252	642	5.07084	4.87301	5.24479	-0.080716	0.25474	0.608441	26.04	33.51	31.89	27.45	19.24	37.68	64.64	32.01	40.23	29.9	36.5	24.22
chr5	91162322	91163490	1169	8.64833	8.74595	8.54363	0.0816152	0.254748	0.608446	395.67	329.99	623.1	521.51	389.88	315.85	339.36	339.12	492.87	384.97	363.58	319.03
chr5	143592437	143593225	789	7.3175	7.21525	7.41299	-0.0809484	0.254751	0.608446	132.22	146.95	117.46	153.04	163.93	177.97	223.01	153.99	173.87	157.91	154.78	158.99
chr12	57046909	57048075	1167	6.91117	7.03113	6.78032	0.0811872	0.254765	0.608463	131.22	119.45	94.9	91.49	149.68	198.01	148.67	86.51	70.41	122.4	133.6	97.92
chr5	132714289	132715174	886	5.87079	5.7539	5.97892	-0.0813354	0.254767	0.608463	58.1	42.11	68.45	64.88	41.34	48.9	45.25	88.24	63.23	45.78	66.44	69.49
chr5	178589532	178590954	1423	7.44212	7.33205	7.54439	-0.0815743	0.254805	0.608542	108.18	168.43	143.13	168.85	213.83	164.34	216.54	155.72	193.99	158.85	175.95	219.01
chr3	112475099	112475712	614	5.25624	5.0951	5.40117	-0.0795493	0.254811	0.608542	22.04	54.14	35.01	22.46	31.36	40.08	6.46	58.83	58.92	43.92	40.15	45.28
chr1	53837259	53838806	1548	11.1393	11.2042	11.0713	0.0776702	0.254813	0.608542	2203.71	2137.2	3052.47	2381.3	2196.73	2185.29	2010.3	1894.59	1921.2	2262.14	2103.35	2718.61
chr20	49160061	49160401	341	4.20778	4.44273	3.92698	0.0776263	0.254825	0.608558	25.04	18.91	35.01	23.29	11.4	16.83	6.46	13.84	4.31	27.1	15.33	24.22
chr10	64116027	64116198	172	3.32653	2.96737	3.61386	-0.076335	0.254834	0.608568	12.02	7.73	7.78	6.65	7.13	5.61	25.86	8.65	17.24	10.28	5.11	6.32
chrX	82092353	82092650	298	3.83148	3.54646	4.06937	-0.0722374	0.254838	0.608568	13.02	22.34	3.11	7.49	12.12	12.02	0	39.79	21.55	6.54	23.36	9.48
chr4	101842694	101842925	232	3.61349	3.39413	3.80384	-0.076538	0.254844	0.608572	11.02	5.16	21.78	7.49	6.41	11.22	3.23	12.11	22.99	10.28	20.44	14.74
chr15	99343893	99345297	1405	6.78378	6.89905	6.65849	0.0812895	0.254849	0.608573	135.23	98.83	88.68	182.15	86.96	124.26	126.05	70.07	100.59	80.36	105.86	123.19
chr6	15823928	15824210	283	4.53686	4.37485	4.6825	-0.079761	0.254854	0.608573	15.03	29.22	15.56	24.95	15.68	24.05	22.62	20.76	12.93	29.9	39.42	28.43
chr16	17459829	17461092	1264	8.21652	8.35712	8.06072	0.0805644	0.254859	0.608576	341.57	238.04	479.96	480.75	252.32	174.76	378.14	326.15	135.07	286.86	243.12	232.69
chr4	15162751	15163220	470	4.88014	4.6869	5.05052	-0.0799632	0.254865	0.608576	43.07	21.48	24.11	20.79	30.65	14.43	45.25	34.6	33.05	41.11	24.82	20.01
chr13	67554400	67554581	182	3.08182	2.58543	3.45045	-0.0653474	0.254869	0.608576	16.03	3.44	0.78	2.5	9.27	4.01	32.32	6.92	1.44	7.48	15.33	2.11
chr4	153560854	153561278	425	5.89676	5.76601	6.01664	-0.0816022	0.254873	0.608576	59.1	61.01	51.34	48.24	56.31	50.5	87.26	60.56	70.41	53.26	56.95	60.02
chr1	245754409	245755030	622	4.79122	4.55377	4.99507	-0.0780218	0.25489	0.608606	35.06	36.09	17.11	12.48	24.95	15.23	35.55	35.47	60.35	28.03	18.25	13.69
chr13	97343649	97343818	170	3.96225	4.15502	3.7397	0.0778973	0.254897	0.608606	19.03	22.34	16.34	17.47	9.27	22.45	12.93	11.25	11.5	15.88	4.38	24.22
chr2	46719452	46720390	939	5.71068	5.56392	5.84389	-0.0809411	0.254899	0.608606	49.08	48.12	67.68	47.41	43.48	28.06	51.71	38.06	81.91	48.59	66.44	57.91
chr11	35206764	35207094	331	4.16526	3.95449	4.34912	-0.0779041	0.254908	0.608617	10.02	28.36	20.23	8.32	9.27	16.83	9.7	12.11	33.05	28.03	20.44	18.95
chr5	95101879	95103022	1144	6.01709	6.19419	5.81517	0.0792935	0.254919	0.608629	62.1	61.87	68.45	68.2	52.03	126.66	48.48	83.92	25.87	89.7	27.74	62.12
chr14	94639069	94639269	201	3.09688	2.60172	3.46483	-0.068579	0.254923	0.608629	6.01	4.3	5.45	0	14.26	6.41	32.32	10.38	5.75	4.67	3.65	9.48
chr8	33484573	33485682	1110	10.6394	10.7027	10.5732	0.0772793	0.254929	0.608629	1533.58	1422.22	2154	1580.33	1667.86	1641.77	1515.81	1346.97	1373.73	1552.95	1465.99	1885.76
chr5	88736534	88736850	317	7.10356	6.93849	7.25167	-0.0806726	0.254936	0.608629	130.22	120.31	122.13	143.06	156.09	64.13	248.86	166.1	74.72	128.94	124.11	171.62
chr22	42793591	42795076	1486	6.4547	6.5622	6.33854	0.0815952	0.254936	0.608629	71.12	116.87	85.57	110.62	102.64	80.16	64.64	85.65	73.28	96.24	75.2	90.55
chr17	82051063	82052549	1487	8.83957	8.72409	8.94649	-0.0816049	0.254944	0.608638	365.62	398.74	442.62	474.1	417.68	438.5	594.69	287.22	719.91	488.68	535.88	333.77
chr14	65447792	65448114	323	4.24345	4.45208	3.99947	0.0787957	0.254964	0.608652	32.05	29.22	11.67	23.29	20.67	14.43	12.93	19.03	8.62	21.49	23.36	10.53
chrX	17018259	17018960	702	5.71327	5.50856	5.8925	-0.0786466	0.254964	0.608652	45.08	85.08	27.23	28.28	69.85	17.64	45.25	44.12	71.85	51.39	89.07	54.75
chr7	131527456	131527830	375	4.65376	4.80349	4.48666	0.0806037	0.254964	0.608652	30.05	26.64	35.78	24.12	28.51	22.45	16.16	23.36	24.43	26.16	13.87	30.53
chr16	526733	528976	2244	11.3446	11.4048	11.2818	0.0760732	0.254973	0.608663	2443.11	2376.96	3441.42	2834.6	2465.44	2707.16	2310.88	2165.37	2497.42	2541.52	2496.13	2927.09
chr2	72081458	72081969	512	4.47035	4.22815	4.67768	-0.0781367	0.254981	0.608668	15.03	24.92	21	14.97	28.51	8.02	35.55	43.26	17.24	20.56	11.68	25.27
chr15	88450048	88450511	464	5.84213	5.69697	5.974	-0.0812358	0.254984	0.608668	46.08	53.28	43.56	53.23	73.41	41.69	67.87	44.12	70.41	77.55	44.53	72.65
chr9	128321976	128323488	1513	10.8046	10.8844	10.7203	0.0804892	0.254991	0.608673	1697.86	1582.06	2577.95	1967.09	1641.49	1875.05	1331.58	1433.48	1679.8	1786.54	1628.07	2262.7
chr9	126925612	126926696	1085	6.11241	5.9732	6.23936	-0.0808098	0.25502	0.608726	64.11	77.34	45.9	44.91	80.54	64.13	48.48	43.26	84.78	111.19	80.31	85.29
chr3	12483886	12485214	1329	10.4234	10.4771	10.3676	0.0735785	0.255027	0.608726	1321.22	1298.48	1725.38	1433.11	1372.06	1402.08	1321.89	1160.11	1360.79	1325.89	1196.6	1561.46
chr10	38402399	38403430	1032	9.24981	9.34816	9.14426	0.0815916	0.255034	0.608726	663.12	635.06	842.46	598.03	580.19	591.62	830.62	528.58	416.72	340.12	722.05	556.99
chr3	44530011	44530247	237	4.25513	4.0712	4.41824	-0.0785332	0.255038	0.608726	21.04	23.2	10.11	9.98	22.1	14.43	16.16	28.55	12.93	13.08	36.5	21.06
chr4	163549973	163551006	1034	7.7357	7.81752	7.64897	0.081026	0.255041	0.608726	234.39	195.07	234.15	235.39	218.82	235.68	200.38	181.67	221.29	192.48	143.1	265.33
chr6	101879491	101880235	745	5.48184	5.28242	5.657	-0.078591	0.255043	0.608726	60.1	24.92	41.23	32.44	29.94	44.89	19.39	47.58	109.21	25.23	61.33	40.01
chrX	150779312	150779957	646	5.49611	5.2739	5.68862	-0.0781853	0.255044	0.608726	62.1	36.95	13.22	40.76	34.21	44.89	67.87	38.93	41.67	28.97	101.48	30.53
chr20	57411613	57412769	1157	6.62722	6.54591	6.70419	-0.0804693	0.255083	0.608781	92.16	91.95	88.68	93.99	91.23	102.61	100.19	107.27	109.21	85.96	112.43	110.56
chr1	179318587	179319034	448	4.77324	4.54311	4.97166	-0.0768594	0.255084	0.608781	30.05	16.33	17.11	43.25	17.11	16.03	6.46	28.55	73.28	16.82	35.77	27.38
chr12	112107904	112109685	1782	10.2398	10.3188	10.1563	0.0803487	0.255085	0.608781	990.67	1081.92	1508.34	1285.89	1136.14	1660.21	885.57	1015.64	1393.84	1102.57	1201.71	1247.7
chr11	19116297	19117871	1575	10.489	10.5387	10.4375	0.0720432	0.255086	0.608781	1568.64	1359.49	1669.37	1554.54	1451.18	1321.92	1616	1360.82	1156.75	1328.69	1390.8	1467.76
chr1	35268300	35269335	1036	10.0724	10.1492	9.99138	0.0801508	0.255112	0.608832	1049.77	996.85	1583.02	1102.9	1017.82	1062.98	956.67	941.24	923.96	958.68	935.96	1390.89
chr6	130306395	130306783	389	4.51878	4.72071	4.28391	0.0759592	0.255116	0.608832	31.05	39.53	21.78	34.93	9.27	21.64	38.78	15.57	5.75	25.23	26.28	5.26
chr15	82221605	82221849	245	3.96344	3.77045	4.13362	-0.0792412	0.255128	0.60885	18.03	10.31	14.78	12.48	14.26	12.02	22.62	14.71	10.06	16.82	28.47	12.63
chr9	115211459	115212156	698	7.2962	7.14211	7.43541	-0.0805083	0.255142	0.608868	261.44	148.67	112.02	97.31	138.28	89.78	151.9	134.09	159.5	142.96	277.43	172.68
chr9	131655068	131655474	407	6.18856	6.31218	6.05336	0.0814318	0.255146	0.608868	96.16	85.08	59.9	103.97	56.31	75.35	58.18	56.23	61.79	67.28	87.61	67.39
chr5	75461692	75461992	301	4.57059	4.40454	4.71949	-0.0799146	0.25515	0.608868	30.05	28.36	16.34	15.8	15.68	20.84	29.09	36.33	15.81	17.75	30.66	28.43
chr18	21456535	21456785	251	3.77845	3.96969	3.55794	0.077867	0.255155	0.608871	11.02	18.91	14.78	15.8	20.67	12.83	16.16	12.11	0	17.75	10.95	13.69
chr15	99550176	99550398	223	3.9344	4.06528	3.79046	0.0790958	0.25517	0.608895	22.04	13.75	16.34	20.79	17.11	10.42	25.86	9.52	8.62	14.95	14.6	9.48
chr17	35028450	35029370	921	6.0035	5.83306	6.15591	-0.0804001	0.255174	0.608895	55.09	64.45	52.12	50.74	62.72	56.92	77.57	66.61	123.58	60.73	73.01	26.32
chr2	121076989	121077581	593	6.22535	6.33036	6.11208	0.0815122	0.255192	0.608917	87.15	85.94	73.12	86.5	88.38	61.73	67.87	54.5	77.6	84.09	46.72	84.23
chr14	26040116	26040654	539	4.13438	3.75421	4.43497	-0.0681616	0.255194	0.608917	2	12.03	7.78	4.99	9.27	44.89	6.46	16.44	53.17	13.08	34.31	6.32
chr6	135702991	135704262	1272	7.57379	7.74467	7.37993	0.0795071	0.255197	0.608917	161.27	204.53	353.17	187.14	205.99	174.76	93.73	214.55	63.23	184.07	132.14	311.66
chr2	64706964	64707427	464	4.48087	4.65326	4.28505	0.0783533	0.255219	0.608959	27.05	14.61	41.23	30.77	9.27	28.06	29.09	14.71	11.5	15.88	22.63	23.16
chr12	23930478	23930988	511	4.05581	4.30926	3.74813	0.0769516	0.255241	0.608999	17.03	16.33	20.23	31.61	18.53	15.23	3.23	12.11	1.44	22.43	18.25	23.16
chr20	52975046	52975735	690	5.30719	5.54813	5.01778	0.0763417	0.255247	0.609003	85.14	43.83	45.9	35.77	35.64	34.47	9.7	55.37	4.31	27.1	45.26	52.65
chr2	187994398	187995316	919	5.50209	5.32399	5.6606	-0.0802688	0.255276	0.609061	41.07	42.97	36.56	44.91	42.77	32.07	54.94	61.42	76.16	46.72	18.98	45.28
chr7	157390134	157390748	615	5.00879	5.17511	4.82077	0.0798356	0.255284	0.609071	36.06	26.64	21.78	24.95	45.62	61.73	22.62	34.6	33.05	21.49	33.58	24.22
chr7	114048332	114048767	436	4.70254	4.88006	4.50007	0.0802003	0.255297	0.609078	30.05	37.81	21	34.1	25.66	28.06	9.7	36.33	25.87	21.49	16.06	26.32
chr10	32931613	32931849	237	3.91121	4.12659	3.65794	0.0780343	0.255297	0.609078	21.04	18.05	28	13.31	16.39	8.02	9.7	7.79	7.18	17.75	17.52	15.79
chr1	207428917	207429326	410	5.56978	5.41328	5.71096	-0.0804604	0.255301	0.609078	43.07	36.09	59.12	61.55	21.38	34.47	51.71	57.96	54.6	34.57	62.79	52.65
chr4	173420393	173420818	426	4.65331	4.46715	4.81816	-0.0800645	0.255308	0.609085	25.04	36.09	12.45	16.64	19.24	23.25	35.55	24.22	27.3	33.64	21.17	27.38
chr14	54807365	54808051	687	5.83771	6.0241	5.62362	0.0792051	0.255322	0.609094	63.11	94.53	56.01	49.07	87.67	40.08	25.86	42.39	20.12	75.69	49.65	82.13
chr10	26480970	26481715	746	6.74068	6.62818	6.84504	-0.0815172	0.255324	0.609094	116.2	107.42	86.35	81.51	109.05	92.99	135.74	145.34	106.33	91.57	87.61	123.19
chr7	23470420	23471443	1024	8.41475	8.56363	8.24871	0.0802596	0.25533	0.609094	562.95	239.76	378.84	197.12	314.33	577.19	255.33	301.06	354.93	201.83	211.72	500.13
chr15	90896879	90897539	661	6.94838	6.78163	7.09783	-0.0802729	0.255336	0.609094	82.14	143.51	96.46	97.31	101.21	139.49	171.3	106.41	44.55	142.03	172.3	185.31
chr22	36839520	36840431	912	5.69713	5.85562	5.51906	0.079695	0.255339	0.609094	36.06	42.97	94.13	89.83	29.94	54.51	51.71	63.15	35.92	41.11	37.96	45.28
chrX	124217302	124219215	1914	7.64521	7.55385	7.73112	-0.0811374	0.255344	0.609094	121.2	201.09	188.25	179.66	215.97	221.25	200.38	223.2	214.11	215.84	240.2	181.1
chr1	61077753	61078260	508	6.82342	6.69894	6.938	-0.0813882	0.255348	0.609094	99.17	128.9	81.68	104.8	67.71	141.09	116.35	107.27	169.56	98.11	130.68	113.71
chr7	1533714	1534280	567	7.18774	7.30476	7.06037	0.0812189	0.255351	0.609094	127.21	165.85	182.03	162.19	203.14	108.22	155.14	125.44	100.59	198.09	84.69	136.88
chr12	3838127	3839493	1367	7.65688	7.52488	7.77781	-0.0813889	0.255354	0.609094	170.29	141.79	235.7	141.4	162.51	253.32	313.5	202.44	201.17	139.22	244.58	215.85
chr22	22016209	22016527	319	4.03459	3.8466	4.20088	-0.0781599	0.255357	0.609094	12.02	14.61	18.67	23.29	12.12	5.61	12.93	17.3	10.06	21.49	30.66	17.9
chr5	61305048	61305371	324	3.9386	3.5942	4.21642	-0.0712533	0.255365	0.609095	6.01	7.73	3.89	33.27	13.54	8.02	9.7	19.9	51.73	10.28	7.3	12.63
chr10	32266819	32267401	583	4.81637	4.99129	4.61727	0.0798139	0.255376	0.609095	16.03	35.23	20.23	46.58	33.5	39.28	12.93	28.55	27.3	28.97	18.98	30.53
chr2	135975403	135975982	580	4.70517	4.47451	4.90398	-0.0782798	0.25538	0.609095	10.02	16.33	9.33	41.59	19.24	36.88	38.78	25.09	27.3	27.1	35.04	26.32
chr18	58638281	58638864	584	6.28988	6.10653	6.45252	-0.0800154	0.255385	0.609095	63.11	79.92	56.01	68.2	94.08	52.11	103.42	68.34	168.12	58.87	82.5	44.22
chr19	5914607	5915631	1025	6.18792	6.28918	6.07902	0.0815163	0.255385	0.609095	64.11	81.64	93.35	77.35	86.24	66.54	71.1	53.64	54.6	79.42	58.41	88.44
chr20	51387113	51387515	403	5.5608	5.72699	5.37295	0.0790946	0.255385	0.609095	41.07	46.4	36.56	96.48	42.77	54.51	42.02	48.45	64.66	33.64	14.6	45.28
chr2	162073199	162074777	1579	8.81292	8.67456	8.93917	-0.0810183	0.255408	0.609134	436.73	360.93	361.72	435.01	351.39	505.84	352.29	294.14	873.67	496.16	625.68	303.24
chr3	32510009	32510819	811	6.613	6.49459	6.72242	-0.0815209	0.255411	0.609134	100.17	102.26	60.68	93.16	99.79	84.97	119.58	114.19	130.76	104.65	85.42	78.97
chr1	205668897	205670348	1452	9.11985	9.25392	8.97202	0.0807956	0.255439	0.609162	384.65	404.75	863.47	953.19	458.3	598.83	426.62	725.83	495.75	498.96	273.05	592.79
chr12	12335930	12336561	632	6.46812	6.61216	6.30808	0.0799539	0.255455	0.609162	121.2	114.29	66.12	98.98	106.2	80.16	126.05	66.61	34.49	113.99	41.61	92.66
chrX	70178149	70178462	314	4.33466	4.51081	4.13396	0.0771208	0.255456	0.609162	23.04	16.33	36.56	34.93	17.11	8.82	29.09	11.25	12.93	20.56	7.3	24.22
chr3	18294957	18295852	896	6.42404	6.27497	6.55914	-0.081243	0.255459	0.609162	59.1	91.09	70.79	71.53	117.61	54.51	135.74	87.38	87.65	92.5	73.01	89.5
chr4	102500395	102502520	2126	10.8676	10.7929	10.9386	-0.0793103	0.25546	0.609162	1560.63	1574.33	2007.75	1858.13	1663.58	1980.07	1596.61	1735.41	2603.76	1782.8	2344.28	1713.08
chr8	133066836	133067413	578	5.07776	5.30758	4.80427	0.0774259	0.255465	0.609162	37.06	26.64	28.78	72.36	27.08	45.69	9.7	25.95	10.06	33.64	59.87	28.43
chr11	10745280	10745882	603	5.28748	5.46682	5.08264	0.0789791	0.255466	0.609162	35.06	43.83	58.34	74.86	16.39	36.88	35.55	26.82	17.24	39.24	42.34	42.12
chr11	60985993	60986738	746	5.77784	6.01574	5.4928	0.0755174	0.255468	0.609162	64.11	37.81	35.01	79.02	26.37	145.9	29.09	26.82	33.05	31.77	116.81	32.64
chr13	22229949	22230228	280	4.35749	4.11272	4.56669	-0.0767394	0.25547	0.609162	19.03	8.59	7.78	29.11	19.24	20.04	29.09	32.87	10.06	13.08	42.34	14.74
chr9	385863	386148	286	4.70438	4.42021	4.94168	-0.0778858	0.255479	0.609162	16.03	24.06	22.56	19.13	30.65	16.03	61.41	12.11	47.42	29.9	14.6	18.95
chr8	119197661	119198008	348	4.35689	4.6659	3.96311	0.0698557	0.255482	0.609162	7.01	23.2	44.34	26.62	46.33	4.81	3.23	12.11	1.44	18.69	23.36	34.75
chr5	177038081	177039222	1142	6.1075	5.98196	6.22298	-0.0814081	0.255484	0.609162	53.09	55.86	91.79	70.7	54.88	52.91	84.03	57.1	63.23	85.03	86.15	72.65
chr11	2393106	2394144	1039	7.41607	7.30954	7.51527	-0.0812498	0.255487	0.609162	134.23	175.31	182.81	137.24	161.08	161.13	219.78	144.47	237.1	149.5	165.73	181.1
chr5	172659687	172660572	886	5.87947	5.75039	5.99794	-0.0814311	0.255487	0.609162	46.08	61.01	55.23	55.73	58.45	46.5	67.87	78.72	80.47	62.6	47.45	46.33
chr10	68172155	68172784	630	5.11365	4.95708	5.25488	-0.0804274	0.25549	0.609162	43.07	28.36	38.12	15.8	24.95	36.07	32.32	39.79	53.17	31.77	29.93	42.12
chr4	6595794	6596592	799	6.24615	6.09612	6.38204	-0.0806858	0.255501	0.60917	63.11	73.04	69.23	79.02	75.55	50.5	64.64	88.24	130.76	107.45	40.88	68.44
chr3	128123309	128124356	1048	10.377	10.4323	10.3195	0.074973	0.255503	0.60917	1450.44	1277.85	1525.46	1341.61	1421.24	1273.82	1519.04	1130.7	1050.41	1324.96	1163.74	1478.28
chr16	10804913	10805873	961	6.06134	5.873	6.22792	-0.0802603	0.255511	0.609178	58.1	94.53	44.34	59.89	62.72	32.07	132.51	78.72	66.1	59.8	52.57	60.02
chr8	71893042	71895079	2038	7.4868	7.35931	7.60393	-0.0813035	0.255528	0.609208	126.21	151.25	115.13	188.81	175.34	228.47	190.69	200.71	248.59	219.58	197.12	110.56
chr19	6424699	6425725	1027	11.849	11.9298	11.7635	0.0805971	0.255551	0.609248	3918.59	3568.02	5081.22	3603.97	3720.61	3516.83	3341.89	3152.45	2457.19	3546.92	3556.93	4804.43
chr15	90211801	90212279	479	5.45365	5.2554	5.62792	-0.0784929	0.255556	0.609248	30.05	40.39	52.9	42.42	31.36	32.07	9.7	58.83	109.21	47.65	29.2	42.12
chr5	133861392	133861675	284	4.5652	4.31195	4.78056	-0.0781808	0.25556	0.609248	26.04	25.78	15.56	8.32	24.23	19.24	45.25	13.84	22.99	21.49	16.06	45.28
chr5	34655340	34657111	1772	6.68624	6.50404	6.84798	-0.0799836	0.255565	0.609248	68.11	120.31	80.12	60.72	118.32	97	138.98	108.14	215.54	87.83	62.79	77.92
chr22	46196618	46197203	586	5.22621	5.36352	5.07444	0.0804568	0.255567	0.609248	48.08	53.28	35.01	39.92	24.23	46.5	45.25	35.47	14.37	35.51	35.77	35.8
chrX	85573658	85574372	715	5.51753	5.67412	5.34186	0.0794902	0.255608	0.609326	30.05	42.11	88.68	43.25	54.17	48.1	51.71	50.18	18.68	31.77	29.93	61.07
chr3	177134297	177134829	533	4.71345	4.4566	4.93141	-0.0783002	0.255609	0.609326	20.03	25.78	14	15.8	25.66	30.46	48.48	28.55	56.04	17.75	17.52	14.74
chr4	105327299	105327533	235	3.48052	3.67677	3.2533	0.076049	0.255614	0.609327	9.02	8.59	18.67	22.46	9.98	8.02	12.93	9.52	7.18	13.08	2.92	11.58
chr8	9024652	9025196	545	5.87102	5.6901	6.03177	-0.0796347	0.255638	0.609367	38.06	36.09	84.01	44.08	37.78	69.74	48.48	38.06	116.39	53.26	77.39	58.96
chr5	145316071	145316831	761	4.88504	5.12446	4.59782	0.0748657	0.255644	0.609367	29.05	15.47	31.12	53.23	10.69	69.74	25.86	38.93	8.62	42.05	18.25	11.58
chr2	105842484	105843041	558	5.80342	6.0262	5.53983	0.0768234	0.255645	0.609367	94.16	52.42	98.02	54.06	49.89	42.49	25.86	65.75	4.31	54.19	51.11	77.92
chr22	26786924	26787314	391	4.32273	4.04972	4.55221	-0.0736766	0.255649	0.609367	21.04	18.91	8.56	9.98	12.83	28.06	0	15.57	50.29	10.28	46.72	17.9
chr11	66833842	66834936	1095	6.84688	6.75332	6.93475	-0.0808424	0.255675	0.609418	100.17	123.75	100.35	121.44	99.79	101.81	122.82	113.33	145.13	115.86	100.02	136.88
chr1	24415260	24416365	1106	10.1448	10.1949	10.0929	0.0721802	0.255679	0.609418	1232.07	1214.26	1239.19	1162.79	1188.88	995.65	1228.16	975.84	972.82	997.92	1146.22	1231.9
chr11	129992252	129992720	469	5.32582	5.14716	5.48476	-0.0802785	0.255691	0.609435	49.08	27.5	35.01	27.45	39.91	33.67	48.48	32.01	79.03	42.05	29.2	37.9
chr1	114488580	114489081	502	4.85908	4.63217	5.05511	-0.0797019	0.255713	0.60944	15.03	32.66	22.56	21.63	32.07	24.85	54.94	24.22	47.42	21.49	31.39	20.01
chr2	152174989	152176712	1724	11.1939	11.2608	11.1237	0.0780884	0.255718	0.60944	2257.8	2172.44	3069.58	2444.51	2292.24	2485.91	1968.29	1891.99	2245.96	2306.99	2045.68	2929.19
chr1	40668735	40669188	454	8.02142	8.09892	7.93953	0.0806456	0.255721	0.60944	280.47	275.85	249.71	293.61	300.07	245.3	274.72	205.03	215.54	276.58	188.36	312.71
chr8	32868341	32869138	798	5.60948	5.70738	5.50446	0.0810621	0.255723	0.60944	41.07	73.9	40.45	50.74	45.62	61.73	67.87	39.79	41.67	47.65	34.31	41.06
chr2	69508815	69509409	595	4.84694	5.08526	4.56131	0.0766012	0.255723	0.60944	47.08	43.83	22.56	29.11	37.06	24.05	9.7	18.17	4.31	57.93	26.28	25.27
chr19	18303438	18305663	2226	10.7264	10.7743	10.6768	0.0692581	0.255725	0.60944	1808.04	1471.21	1740.16	1954.61	1683.54	1851	1599.84	1805.48	1546.16	1527.72	1763.14	1579.36
chr7	70053556	70054299	744	4.57989	4.3355	4.78881	-0.0754094	0.255738	0.60944	25.04	22.34	10.11	5.82	24.95	32.87	6.46	13.84	34.49	28.03	59.87	23.16
chr15	74768883	74769313	431	6.59009	6.4801	6.69229	-0.0813729	0.255739	0.60944	101.17	100.54	96.46	94.82	77.69	64.93	126.05	117.65	100.59	85.96	91.26	98.97
chr10	397491	397754	264	3.97444	3.66965	4.22594	-0.0750267	0.255741	0.60944	12.02	8.59	7.78	8.32	22.81	16.83	32.32	16.44	0	22.43	18.98	22.11
chr17	72539966	72541125	1160	7.7151	7.57864	7.83977	-0.0811685	0.255741	0.60944	135.23	151.25	220.14	276.97	191.02	172.35	313.5	273.37	179.62	263.5	206.61	137.93
chr4	85680263	85680658	396	4.6193	4.34082	4.85263	-0.0759592	0.255746	0.60944	19.03	28.36	24.89	8.32	31.36	9.62	29.09	12.98	63.23	12.15	21.17	34.75
chrX	72128965	72129183	219	4.72418	4.91002	4.51082	0.077881	0.25576	0.60944	24.04	41.25	19.45	16.64	47.75	31.26	19.39	15.57	40.23	31.77	8.76	21.06
chr6	143517274	143517584	311	4.61794	4.37978	4.82229	-0.0798609	0.255761	0.60944	19.03	24.92	24.11	17.47	18.53	20.84	51.71	23.36	37.36	19.62	21.9	15.79
chr3	151268348	151269352	1005	7.72125	7.61401	7.82107	-0.0814509	0.255763	0.60944	186.31	183.9	253.59	222.91	134.71	194	219.78	211.09	254.34	150.44	264.29	256.91
chr2	223830382	223830869	488	4.96419	4.78473	5.12377	-0.0795627	0.255767	0.60944	29.05	36.95	31.12	13.31	15.68	39.28	35.55	37.2	30.18	51.39	30.66	24.22
chr21	31228822	31229025	204	3.41476	3.07528	3.68938	-0.0702826	0.255774	0.60944	8.01	5.16	25.67	1.66	9.27	0.8	6.46	11.25	18.68	14.02	17.52	9.48
chr11	118046174	118047274	1101	7.345	7.45093	7.23067	0.0814522	0.255775	0.60944	160.27	122.89	247.37	168.01	159.66	191.59	122.82	153.99	127.89	165.39	139.44	191.63
chr3	123114001	123114255	255	4.13537	3.89478	4.34151	-0.0770534	0.255778	0.60944	12.02	17.19	18.67	13.31	19.24	8.82	9.7	19.9	51.73	11.21	17.52	11.58
chr9	96618498	96620216	1719	7.64235	7.518	7.75682	-0.08127	0.255782	0.60944	134.23	180.46	228.7	183.82	188.17	184.38	164.83	139.28	334.81	266.3	221.94	170.57
chr19	10044417	10044736	320	4.6244	4.46871	4.7649	-0.0804892	0.255784	0.60944	21.04	34.37	18.67	19.13	22.81	16.83	25.86	24.22	34.49	23.36	29.93	25.27
chr3	4502963	4503792	830	8.15004	8.04458	8.24831	-0.0813034	0.255798	0.609463	292.49	298.19	234.15	279.47	265.86	214.04	400.77	303.65	352.05	190.61	311.01	266.39
chr5	118891293	118891767	475	4.56953	4.76245	4.34677	0.0778425	0.255818	0.6095	47.08	29.22	17.89	16.64	39.2	12.83	25.86	12.11	11.5	28.03	27.74	16.85
chr8	30966212	30966718	507	5.14796	4.96735	5.30845	-0.0789784	0.255823	0.609501	33.06	30.94	37.34	48.24	28.51	9.62	19.39	50.18	58.92	37.38	44.53	27.38
chr7	23540124	23540352	229	4.35821	4.06426	4.60229	-0.0760924	0.255837	0.609517	10.02	27.5	6.22	19.13	14.26	23.25	35.55	12.11	48.86	23.36	15.33	10.53
chr2	226652374	226652767	394	4.78158	4.93402	4.61112	0.079295	0.255839	0.609517	21.04	14.61	39.67	38.26	24.95	44.89	32.32	30.28	18.68	28.97	15.33	21.06
chr7	26034435	26034708	274	3.72006	3.97577	3.40906	0.0755476	0.255852	0.609537	30.05	18.05	8.56	19.13	4.99	13.63	6.46	17.3	5.75	9.34	8.03	16.85
chr5	74865427	74867041	1615	9.08344	9.19274	8.96517	0.0813824	0.255857	0.609537	394.66	755.37	554.64	481.58	612.97	711.86	513.89	345.18	308.94	568.11	632.98	629.64
chr15	38660493	38661099	607	5.05651	4.89578	5.20112	-0.0793421	0.255864	0.609537	40.07	25.78	25.67	24.12	22.1	40.88	25.86	57.1	17.24	38.31	56.95	25.27
chr19	13774113	13775292	1180	9.74892	9.79123	9.70532	0.0669518	0.255865	0.609537	904.52	769.12	1004.27	893.3	881.68	863.37	879.1	812.34	857.86	786.75	850.54	822.32
chr11	102324863	102325327	465	4.92636	4.75026	5.08328	-0.0794268	0.255877	0.60954	22.04	24.06	40.45	37.43	14.26	23.25	32.32	55.37	21.55	24.29	37.23	32.64
chr4	163484881	163485319	439	5.89988	5.71964	6.06008	-0.0806856	0.25588	0.60954	72.12	36.95	39.67	48.24	53.46	65.74	119.58	54.5	57.48	58.87	46.72	63.17
chr6	42136398	42137468	1071	7.86622	7.97313	7.75074	0.0812974	0.255883	0.60954	197.33	195.93	327.49	281.96	296.51	208.43	284.42	188.59	201.17	270.04	124.84	223.22
chr7	76392691	76393961	1271	10.4144	10.4749	10.3511	0.0757957	0.255885	0.60954	1297.18	1283.87	1731.6	1468.87	1246.62	1511.1	1195.84	1254.41	1140.94	1315.61	1338.23	1592
chr6	56759569	56759943	375	6.15024	5.98522	6.29831	-0.0805771	0.255891	0.609544	51.09	50.7	59.12	92.32	62.72	64.13	122.82	76.13	38.8	72.88	103.67	57.91
chr17	41811301	41812703	1403	9.33089	9.39386	9.26504	0.0767111	0.255909	0.609576	721.21	532.8	737.45	808.46	621.53	614.86	568.83	592.6	663.87	651.27	562.16	652.8
chr18	51727649	51728646	998	6.76101	6.55388	6.94209	-0.0786803	0.255928	0.609599	65.11	55	108.91	161.36	62.72	110.63	145.44	196.38	81.91	171.93	45.26	96.87
chr5	78221767	78222650	884	8.85844	8.76119	8.94955	-0.0808613	0.255933	0.609599	470.79	465.77	481.52	336.03	454.03	395.21	746.59	398.81	428.21	427.01	489.88	475.92
chr1	62484452	62485724	1273	6.15465	5.97803	6.31199	-0.0795732	0.255933	0.609599	65.11	61.87	45.9	44.08	57.02	104.21	64.64	102.08	100.59	29.9	113.16	66.33
chr14	71497516	71498912	1397	9.36353	9.2703	9.4511	-0.0811377	0.25594	0.609599	716.21	541.39	677.55	510.69	522.45	736.71	617.31	498.3	839.18	644.72	967.35	632.8
chr2	134406804	134407229	426	5.54994	5.38105	5.70112	-0.0798973	0.255945	0.609599	34.06	46.4	48.23	39.92	47.75	33.67	38.78	17.3	73.28	65.41	58.41	58.96
chr17	42527074	42527933	860	7.88639	7.94594	7.82426	0.0793684	0.255946	0.609599	235.4	251.79	255.93	237.88	270.85	227.67	290.88	193.78	245.72	225.19	181.06	223.22
chr1	941190	943065	1876	8.42356	8.35055	8.49306	-0.078509	0.255963	0.609605	280.47	317.96	350.83	352.66	340.7	315.85	349.06	423.9	422.46	344.79	292.03	329.56
chr17	37220641	37220844	204	3.96817	4.11497	3.80472	0.0788156	0.255963	0.609605	23.04	13.75	24.11	8.32	17.11	17.64	22.62	12.98	11.5	11.21	16.06	9.48
chr5	132822782	132823633	852	6.5409	6.44032	6.63493	-0.0814155	0.255964	0.609605	92.16	112.57	73.12	81.51	85.53	76.16	71.1	75.26	117.83	92.5	115.35	124.24
chr15	48089727	48090331	605	4.76466	4.95294	4.54807	0.0788483	0.255967	0.609605	30.05	19.77	31.89	54.06	22.81	27.26	22.62	30.28	8.62	36.44	25.55	16.85
chr5	40502425	40503042	618	5.34359	5.49888	5.16956	0.0797395	0.255971	0.609605	50.08	55	38.89	25.78	53.46	48.1	38.78	34.6	20.12	47.65	18.98	55.8
chr16	3861922	3862142	221	5.45424	5.31051	5.58493	-0.0812173	0.255976	0.609606	34.06	37.81	38.89	43.25	39.2	44.89	58.18	34.6	57.48	53.26	51.84	32.64
chr19	861901	863282	1382	9.14243	9.05533	9.22457	-0.0801971	0.255982	0.609609	468.79	470.92	532.86	557.27	553.81	608.45	759.52	712.85	629.39	556.89	419.06	511.71
chr8	73505729	73506546	818	7.25846	7.1106	7.39257	-0.0807846	0.255986	0.609609	133.22	112.57	145.47	105.63	215.25	117.04	193.92	102.08	211.23	138.29	239.47	123.19
chr18	58665741	58666128	388	5.9558	6.13071	5.75671	0.0793356	0.256006	0.609638	58.1	48.98	136.13	44.91	64.15	68.14	35.55	31.14	41.67	66.34	68.63	81.07
chrX	15750657	15751200	544	5.19297	5.00658	5.35801	-0.0796779	0.256012	0.609638	35.06	25.78	21	28.28	30.65	52.11	42.02	33.74	68.97	23.36	47.45	30.53
chrX	100671234	100671483	250	4.21139	4.00285	4.39355	-0.0790051	0.256012	0.609638	13.02	18.05	15.56	5.82	28.51	15.23	22.62	19.03	20.12	24.29	18.98	21.06
chr2	113156860	113158117	1258	8.16857	8.0259	8.29839	-0.0808298	0.25603	0.60967	229.39	218.28	276.15	305.25	224.52	310.24	300.58	130.63	491.44	316.76	388.4	261.12
chr11	124633262	124633660	399	4.39658	4.15982	4.5999	-0.0787329	0.256036	0.609673	12.02	28.36	14.78	9.15	22.1	20.84	42.02	20.76	11.5	20.56	30.66	20.01
chr12	68821111	68822263	1153	6.93971	7.05303	6.81672	0.0812253	0.256056	0.609677	122.21	118.59	181.25	158.86	88.38	127.46	113.12	96.89	122.14	154.17	77.39	112.66
chr22	38373706	38374464	759	6.82713	6.93873	6.70617	0.0813677	0.256058	0.609677	150.25	122.03	103.46	115.61	126.87	117.84	64.64	88.24	110.65	100.91	124.11	137.93
chr17	51861013	51861257	245	4.05144	3.8213	4.24987	-0.0784635	0.25606	0.609677	20.03	20.62	15.56	9.98	11.4	7.21	25.86	18.17	21.55	25.23	13.87	9.48
chr9	33152567	33152913	347	4.96625	4.82541	5.09455	-0.0807185	0.25606	0.609677	34.06	24.92	25.67	20.79	27.8	36.88	32.32	34.6	41.67	25.23	43.8	27.38
chr11	18410182	18411053	872	6.24463	6.0532	6.41361	-0.0798718	0.256061	0.609677	57.1	80.78	31.89	105.63	61.3	61.73	148.67	82.19	71.85	95.31	57.68	55.8
chr12	48716107	48717649	1543	11.2172	11.2824	11.1489	0.0776078	0.256065	0.609677	2190.69	2242.05	2924.89	2346.37	2410.55	2829.81	2149.28	1914.48	2004.55	2226.64	2393.19	2935.51
chr5	61333250	61334013	764	8.65216	8.71085	8.59098	0.0739335	0.256089	0.609707	454.77	445.14	408.4	437.5	421.95	346.31	365.22	416.98	357.8	377.49	404.46	391.68
chr2	17786828	17787092	265	3.84704	3.6276	4.03747	-0.0773756	0.256089	0.609707	6.01	13.75	7	22.46	5.7	19.24	12.93	15.57	14.37	22.43	15.33	17.9
chr17	44046994	44047414	421	4.4081	4.17221	4.61078	-0.0790174	0.256091	0.609707	17.03	23.2	10.89	15.8	22.81	18.44	38.78	12.11	31.61	18.69	30.66	14.74
chr3	27311936	27312579	644	5.39192	5.26626	5.5075	-0.0806754	0.256116	0.609742	42.07	39.53	35.01	37.43	45.62	31.26	19.39	40.66	73.28	58.87	45.99	34.75
chr16	73035993	73036939	947	8.29585	8.1964	8.38888	-0.0812687	0.256117	0.609742	222.37	272.41	334.5	253.68	343.55	333.49	310.27	217.14	402.35	333.57	399.35	348.51
chr1	156550820	156551875	1056	6.15566	5.96063	6.32743	-0.0791349	0.256119	0.609742	50.08	62.73	62.23	25.78	118.32	54.51	74.34	49.31	125.01	74.75	103.67	54.75
chr9	5999582	6000003	422	4.32462	4.07454	4.53768	-0.0784478	0.256126	0.609747	26.04	13.75	16.34	11.64	15.68	17.64	45.25	16.44	15.81	17.75	33.58	10.53
chr6	134372747	134373192	446	5.94202	5.78615	6.08267	-0.0805183	0.256138	0.609747	60.1	51.56	75.46	54.9	44.19	44.89	61.41	66.61	116.39	36.44	58.41	67.39
chr14	90759403	90759671	269	6.16841	6.04501	6.28208	-0.0813788	0.256143	0.609747	47.08	61.87	85.57	63.21	66.29	72.15	93.73	59.69	64.66	85.03	79.58	84.23
chr12	112950571	112950968	398	4.19483	4.42147	3.92583	0.0769475	0.256149	0.609747	5.01	34.37	13.22	19.13	26.37	30.46	9.7	19.03	8.62	23.36	16.79	13.69
chr19	19662946	19664221	1276	11.1713	11.2358	11.1038	0.0773	0.25615	0.609747	2185.68	2202.52	3107.7	2320.58	2376.34	2277.48	1932.74	1941.3	2142.5	2170.57	2212.86	2804.95
chr3	115823135	115823385	251	3.97414	3.68363	4.21584	-0.0759858	0.256154	0.609747	10.02	17.19	28	9.15	7.13	5.61	32.32	26.82	8.62	16.82	15.33	11.58
chr13	45257586	45258385	800	5.74946	5.60411	5.88149	-0.080433	0.256157	0.609747	67.11	55.86	50.56	32.44	37.78	48.1	48.48	66.61	80.47	42.05	80.31	35.8
chr3	152353668	152353867	200	4.50973	4.32044	4.67704	-0.0782816	0.256165	0.609747	35.06	16.33	12.45	29.94	9.27	16.83	19.39	31.14	17.24	18.69	27.01	40.01
chr1	48202107	48202643	537	4.87719	4.70833	5.02834	-0.0799329	0.256167	0.609747	17.03	36.09	31.89	25.78	22.81	23.25	22.62	26.82	51.73	40.18	19.71	34.75
chr17	33603888	33604133	246	3.54107	3.23415	3.79401	-0.0739224	0.256167	0.609747	9.02	19.77	3.89	9.98	4.99	8.82	19.39	29.41	8.62	11.21	5.11	9.48
chr3	169602597	169602835	239	3.39751	3.09444	3.64784	-0.0729164	0.256176	0.609759	1	7.73	10.11	9.15	6.41	16.83	6.46	13.84	12.93	15.88	2.92	23.16
chr19	40235538	40236274	737	5.45468	5.58722	5.30872	0.0802789	0.256183	0.609763	42.07	51.56	64.57	39.92	40.63	49.7	51.71	29.41	20.12	55.13	27.74	53.7
chr4	16261390	16261884	495	4.83714	4.99702	4.65731	0.0799516	0.256202	0.609796	51.09	26.64	26.45	18.3	43.48	25.65	22.62	22.49	24.43	29.9	27.74	24.22
chr7	102713116	102714376	1261	8.62919	8.74676	8.50118	0.0811969	0.256207	0.609796	442.75	365.22	507.97	610.5	256.59	394.41	290.88	495.71	285.95	291.53	316.12	493.81
chr6	84033164	84034621	1458	6.43047	6.56181	6.28595	0.0810098	0.256212	0.609796	69.12	82.5	94.9	85.67	111.19	123.45	45.25	73.53	96.28	116.8	58.41	77.92
chr19	17784037	17784881	845	7.01099	7.10462	6.91086	0.0813191	0.256215	0.609796	116.2	140.93	137.69	129.75	162.51	138.68	132.51	112.46	76.16	142.96	107.32	150.57
chr7	69906094	69907296	1203	9.07873	8.97377	9.17657	-0.0813449	0.256223	0.609803	601.01	422.8	473.74	532.32	514.61	472.17	623.78	422.17	663.87	490.55	874.63	396.95
chr1	35499344	35499550	207	3.3074	3.01925	3.54746	-0.0751103	0.256227	0.609803	4.01	12.03	3.89	8.32	9.98	10.42	9.7	6.06	24.43	6.54	16.06	7.37
chr17	7296051	7296948	898	7.58998	7.69181	7.48043	0.081343	0.256261	0.609874	156.26	181.32	231.81	264.5	171.78	234.88	129.28	158.31	238.53	181.27	167.19	196.89
chr7	134548706	134549464	759	8.01355	8.16477	7.8446	0.0799336	0.256275	0.609897	281.47	279.29	346.94	360.15	268	185.98	261.79	273.37	77.6	384.03	149.67	232.69
chr8	41956523	41957608	1086	7.03286	6.89576	7.15806	-0.0809465	0.256285	0.6099	110.19	118.59	142.36	106.46	106.2	130.67	161.6	138.42	68.97	144.83	114.62	228.48
chr16	57388097	57388919	823	8.51598	8.62553	8.39743	0.0813306	0.256285	0.6099	303.51	316.24	574.87	446.65	374.91	353.53	271.49	435.15	237.1	283.12	354.09	442.22
chr1	13764979	13765265	287	4.74004	4.98117	4.45035	0.0759237	0.256305	0.609935	47.08	17.19	9.33	39.92	27.08	48.9	12.93	19.03	17.24	14.02	51.11	16.85
chr2	65605476	65607112	1637	9.57025	9.47751	9.6574	-0.0810159	0.256309	0.609935	627.06	829.27	963.81	485.74	786.17	585.2	723.97	710.25	804.69	856.83	717.67	1031.85
chr17	39818351	39819145	795	7.65219	7.75061	7.54655	0.0812503	0.256316	0.60994	275.46	189.92	270.71	202.95	176.76	176.36	164.83	222.33	149.44	193.42	173.76	217.95
chr6	105590936	105591783	848	7.22429	7.32682	7.11392	0.0812612	0.256337	0.609974	190.32	124.61	157.14	160.53	144.69	185.98	116.35	169.56	119.27	112.13	173.76	140.04
chr5	132692302	132692859	558	4.93097	4.72806	5.10883	-0.0791918	0.256339	0.609974	28.05	16.33	21.78	20.79	26.37	45.69	38.78	28.55	56.04	19.62	40.88	23.16
chr9	88593642	88594547	906	5.85105	5.67337	6.00923	-0.0801298	0.256344	0.609975	77.13	71.33	31.12	33.27	42.05	51.31	90.5	43.26	83.34	50.46	62.06	56.86
chr5	154502790	154503932	1143	9.80796	9.86252	9.75125	0.0741363	0.25638	0.610017	927.56	798.34	1032.27	1026.38	940.84	860.17	953.44	952.48	742.9	752.18	928.66	841.27
chr8	41206817	41207304	488	4.29945	4.03657	4.52174	-0.0761459	0.256383	0.610017	19.03	7.73	28.78	21.63	9.27	12.02	29.09	46.72	15.81	23.36	10.22	12.63
chr14	105591125	105592454	1330	6.29736	6.40843	6.17702	0.0812288	0.256384	0.610017	104.18	84.22	99.57	70.7	87.67	63.33	64.64	61.42	109.21	74.75	69.36	54.75
chr11	128512482	128512922	441	5.50341	5.70803	5.26491	0.077898	0.256388	0.610017	48.08	52.42	12.45	74.03	44.9	81.77	22.62	29.41	31.61	33.64	64.98	48.43
chr10	110700981	110701493	513	4.88177	5.06452	4.67245	0.0776352	0.256391	0.610017	21.04	30.94	55.23	38.26	19.24	36.07	38.78	25.09	4.31	36.44	16.79	31.59
chr3	15378009	15378742	734	8.60784	8.68726	8.52378	0.0797438	0.256392	0.610017	450.76	442.57	409.95	410.05	404.85	355.13	310.27	345.18	287.39	449.44	347.52	468.54
chr16	73315443	73316540	1098	6.84872	6.97896	6.70554	0.0805931	0.256396	0.610017	95.16	98.83	179.69	162.19	91.95	129.07	129.28	134.09	61.79	138.29	79.58	83.18
chr3	22564130	22564792	663	5.84343	5.67338	5.99552	-0.0809401	0.256398	0.610017	43.07	49.84	48.23	49.07	53.46	62.53	100.19	54.5	71.85	57	35.04	64.23
chr1	85990780	85991738	959	6.84003	6.68894	6.97679	-0.0804149	0.256409	0.610031	154.26	122.89	70.01	98.98	79.12	93.79	132.51	173.89	130.76	84.09	165	69.49
chr3	23985758	23986870	1113	6.63234	6.42717	6.81194	-0.0782878	0.256423	0.610055	55.09	78.2	126.02	101.47	70.56	84.97	25.86	82.19	252.9	87.83	128.49	96.87
chr2	174124316	174124557	242	3.45075	3.14081	3.70574	-0.0727475	0.256433	0.610057	8.01	6.02	7	2.5	8.55	20.84	16.16	17.3	1.44	7.48	21.17	14.74
chr7	115477253	115477660	408	4.48878	4.33901	4.62446	-0.0799422	0.256433	0.610057	25.04	19.77	16.34	19.13	17.11	24.05	19.39	33.74	27.3	32.7	21.17	13.69
chr6	126170910	126171500	591	6.03583	6.12859	5.9367	0.0813041	0.256452	0.610062	75.13	72.19	53.67	54.9	86.96	76.96	74.34	46.72	68.97	56.06	63.52	57.91
chr14	105615992	105618128	2137	6.41676	6.24282	6.57197	-0.0796594	0.256455	0.610062	66.11	120.31	35.78	72.36	106.91	52.91	90.5	158.31	84.78	95.31	76.66	65.28
chr11	34266208	34266808	601	5.17964	4.93256	5.39053	-0.0777496	0.256456	0.610062	26.04	35.23	30.34	23.29	37.06	31.26	54.94	44.12	93.4	20.56	19.71	18.95
chr7	152345329	152345822	494	5.5364	5.7138	5.33408	0.0779288	0.256467	0.610062	41.07	41.25	102.68	54.9	34.93	40.08	64.64	47.58	12.93	25.23	28.47	63.17
chr16	3188533	3189874	1342	8.81558	8.93224	8.68866	0.0811491	0.256468	0.610062	460.78	386.71	565.53	627.97	242.34	647.73	339.36	401.41	479.94	343.85	546.83	364.31
chr15	65641817	65642213	397	5.25739	5.07813	5.41682	-0.0802053	0.25647	0.610062	28.05	52.42	25.67	29.11	31.36	36.07	54.94	27.68	58.92	43.92	44.53	26.32
chr19	6380785	6381658	874	5.70125	5.82501	5.56587	0.0808958	0.256471	0.610062	36.06	61.01	70.01	60.72	57.02	55.31	42.02	51.04	47.42	54.19	28.47	61.07
chr18	76725899	76726306	408	4.40009	4.19593	4.57891	-0.0782017	0.256472	0.610062	27.05	10.31	11.67	17.47	17.82	25.65	22.62	24.22	12.93	42.05	13.14	28.43
chr12	25100267	25101371	1105	6.30408	6.18056	6.41786	-0.0812021	0.256482	0.610075	76.13	86.79	61.45	58.22	68.42	84.17	80.8	79.59	102.02	113.06	53.3	84.23
chr10	6416946	6417318	373	4.82374	5.01153	4.6078	0.079942	0.256488	0.61008	42.07	38.67	33.45	16.64	30.65	32.07	6.46	32.01	25.87	23.36	27.01	31.59
chr1	184836980	184837680	701	5.45099	5.25739	5.62166	-0.0790589	0.256502	0.61009	38.06	17.19	44.34	74.86	21.38	33.67	58.18	57.1	35.92	53.26	56.22	34.75
chr16	76976129	76976692	564	5.52931	5.33942	5.69708	-0.0796983	0.256502	0.61009	52.09	49.84	43.56	21.63	34.93	40.88	61.41	26.82	87.65	50.46	36.5	48.43
chr19	13022188	13023878	1691	8.28569	8.20398	8.36302	-0.0799124	0.256511	0.610102	321.54	321.4	245.04	259.51	278.69	343.1	345.82	343.45	372.17	249.48	368.69	295.87
chr12	53985946	53986384	439	5.66331	5.51972	5.79389	-0.0802607	0.256537	0.610132	45.08	53.28	48.23	50.74	24.23	53.71	38.78	83.92	67.54	52.33	57.68	32.64
chr1	32234713	32235199	487	4.71638	4.57255	4.84716	-0.0793943	0.256543	0.610132	18.03	33.51	18.67	20.79	28.51	23.25	12.93	37.2	14.37	43.92	37.96	26.32
chr9	136296699	136297656	958	5.90977	5.79296	6.01782	-0.0809982	0.25655	0.610132	54.09	67.03	52.12	58.22	62.72	38.48	35.55	54.5	99.15	67.28	72.28	60.02
chrX	10118597	10118889	293	5.17695	5.01421	5.32318	-0.0797289	0.256551	0.610132	36.06	28.36	35.78	29.11	34.93	29.66	25.86	23.36	67.54	28.03	62.79	32.64
chr2	42743084	42743490	407	4.38986	4.16653	4.5832	-0.0791519	0.256554	0.610132	16.03	16.33	18.67	19.13	13.54	24.05	42.02	17.3	14.37	19.62	35.77	14.74
chr6	24645556	24647002	1447	9.46477	9.52907	9.39746	0.0777733	0.256556	0.610132	689.16	609.28	819.13	934.89	739.13	641.32	704.58	617.69	691.17	649.4	602.31	781.26
chr14	49911748	49912103	356	3.96248	3.77461	4.12869	-0.0781609	0.256558	0.610132	7.01	14.61	16.34	11.64	9.27	23.25	6.46	17.3	24.43	27.1	13.87	15.79
chr18	32258912	32259410	499	4.47002	4.22525	4.67922	-0.0784205	0.25656	0.610132	16.03	18.91	18.67	9.98	21.38	27.26	35.55	9.52	38.8	29.9	16.79	23.16
chr2	215920200	215920628	429	6.86728	6.74837	6.97714	-0.0812138	0.256569	0.610134	155.26	62.73	100.35	108.13	98.36	120.25	126.05	127.17	145.13	118.67	143.1	95.81
chr3	49587502	49588107	606	5.33469	5.48553	5.16622	0.080604	0.25657	0.610134	32.05	45.55	47.45	54.06	32.79	56.92	19.39	40.66	48.86	41.11	40.15	25.27
chr9	36995747	36996444	698	9.34659	9.4118	9.27829	0.0775759	0.256578	0.610143	720.21	686.62	576.42	781.85	663.58	658.15	662.56	770.81	482.82	636.32	604.5	568.57
chr14	77036441	77036697	257	7.43018	7.30901	7.54195	-0.0812331	0.25659	0.610159	232.39	150.39	108.13	108.13	169.64	182.78	210.08	168.7	219.85	170.06	197.85	151.62
chr13	48831089	48831836	748	6.6695	6.78916	6.539	0.0811559	0.256608	0.610175	91.15	106.56	155.58	86.5	140.41	83.37	71.1	108.14	84.78	99.98	78.12	115.82
chr3	31472620	31473155	536	4.74037	4.944	4.50319	0.0787379	0.256609	0.610175	19.03	27.5	35.78	49.91	29.22	23.25	9.7	43.26	15.81	28.97	20.44	17.9
chr17	50919456	50920249	794	6.89933	7.00989	6.7796	0.0811244	0.25661	0.610175	114.19	110.86	91.79	169.68	168.92	117.84	109.89	87.38	146.57	130.81	80.31	104.24
chr1	210360858	210361524	667	5.6709	5.51264	5.81351	-0.0797995	0.256618	0.610184	44.07	47.26	44.34	36.6	46.33	55.31	25.86	28.55	100.59	54.19	76.66	51.59
chr5	83364454	83365321	868	6.45963	6.62675	6.27059	0.0793676	0.256627	0.610195	68.11	104.84	91.01	120.6	64.86	143.49	61.41	104.68	41.67	99.98	36.5	118.98
chr1	37507441	37508465	1025	7.68089	7.81352	7.53482	0.0806427	0.256635	0.610195	223.38	231.17	212.37	176.33	213.12	293.4	180.99	186	80.47	287.79	139.44	237.96
chr17	4175941	4177557	1617	6.40198	6.23602	6.5508	-0.0796961	0.256636	0.610195	64.11	73.9	66.12	62.38	91.95	93.79	77.57	72.67	68.97	58.87	204.42	80.02
chr8	132192099	132192469	371	4.76367	4.5624	4.94026	-0.0800597	0.256651	0.610218	17.03	29.22	13.22	29.11	29.94	23.25	45.25	24.22	33.05	29.9	23.36	28.43
chr2	39093271	39093775	505	6.93289	7.05961	6.79396	0.0808019	0.256658	0.610224	162.27	140.07	78.57	145.56	111.19	162.73	100.19	111.6	160.94	62.6	124.11	106.34
chr10	112232725	112233822	1098	5.46861	5.22468	5.6772	-0.0768502	0.256667	0.610236	40.07	39.53	31.12	83.18	19.24	11.22	58.18	64.88	44.55	60.73	19.71	58.96
chr19	51016711	51017586	876	5.96412	6.18226	5.70702	0.0768065	0.256693	0.610277	34.06	91.95	112.8	67.37	99.07	30.46	16.16	81.32	54.6	18.69	67.9	74.76
chr17	57803050	57803613	564	4.74306	4.52497	4.93247	-0.0780016	0.256701	0.610277	22.04	30.08	17.89	24.12	26.37	17.64	35.55	26.82	5.75	44.85	19.71	50.54
chr11	125933150	125933356	207	3.30896	3.55494	3.01224	0.074793	0.256702	0.610277	20.03	9.45	2.33	15.8	9.27	13.63	6.46	5.19	7.18	12.15	5.84	11.58
chr1	174786824	174787439	616	7.67609	7.76758	7.5784	0.0808561	0.256704	0.610277	225.38	191.64	255.15	220.41	247.33	167.54	168.06	175.62	165.25	188.75	251.15	197.95
chr16	71830296	71830996	701	5.41709	5.58481	5.22726	0.0796169	0.256716	0.610277	56.09	37.81	57.56	64.88	36.35	35.27	29.09	38.93	28.74	72.88	27.74	27.38
chr11	128624226	128625158	933	8.69941	8.59371	8.79789	-0.0812281	0.256729	0.610277	436.73	404.75	255.15	324.38	463.29	433.69	536.51	387.57	518.74	304.61	517.62	405.37
chr1	235971520	235972610	1091	9.07193	9.13296	9.00819	0.076324	0.256729	0.610277	601.01	600.69	633.21	469.94	495.37	568.37	536.51	513.87	456.95	447.57	543.91	590.68
chr15	43095325	43096455	1131	6.65218	6.83469	6.4432	0.0784995	0.256733	0.610277	75.13	65.31	230.26	144.72	74.84	94.59	71.1	117.65	44.55	89.7	56.95	142.14
chr3	46298139	46298366	228	5.93741	6.07672	5.78319	0.0800356	0.256736	0.610277	81.14	112.57	50.56	49.07	69.14	42.49	71.1	47.58	45.98	79.42	45.26	41.06
chr1	156838789	156839380	592	6.29079	6.40015	6.17245	0.0811256	0.256744	0.610277	72.12	78.2	59.12	92.32	91.95	113.03	84.03	83.05	56.04	90.64	64.25	54.75
chr8	127224907	127225955	1049	7.59243	7.47337	7.70241	-0.081168	0.256747	0.610277	147.25	143.51	217.03	165.52	166.07	226.87	158.37	255.21	316.13	193.42	168.65	157.94
chr19	10595431	10596972	1542	8.19681	8.04423	8.33479	-0.0803884	0.256757	0.610277	351.59	270.7	197.59	194.63	223.81	345.51	310.27	279.43	592.02	185.94	352.63	216.9
chr16	14489515	14489824	310	4.74126	4.91331	4.54587	0.0791358	0.256759	0.610277	16.03	28.36	34.23	29.94	37.78	34.47	16.16	12.11	28.74	42.05	18.98	22.11
chr18	68735487	68736066	580	5.30167	5.12572	5.45847	-0.0806151	0.256759	0.610277	37.06	39.53	31.12	28.28	40.63	32.87	61.41	25.95	60.35	32.7	42.34	41.06
chr5	66169546	66169948	403	5.88241	6.05618	5.6848	0.0793418	0.256765	0.610277	66.11	69.61	82.46	55.73	81.25	44.09	25.86	26.82	44.55	77.55	40.15	93.71
chr3	112561113	112562638	1526	11.7533	11.8233	11.6799	0.0786933	0.256768	0.610277	3297.55	3323.97	4741.28	3546.58	3312.91	3520.03	2895.87	2892.06	3123.93	3170.36	3245.19	4357.99
chr12	27437768	27438153	386	4.4537	4.20356	4.66681	-0.0780931	0.256769	0.610277	17.03	18.05	10.11	14.14	13.54	37.68	38.78	21.63	37.36	15.88	21.9	16.85
chr17	80288326	80289164	839	6.06485	6.21369	5.89888	0.0807321	0.256772	0.610277	56.09	87.65	65.34	75.69	62.72	97.8	32.32	66.61	40.23	57.93	86.15	74.76
chr12	21437306	21438489	1184	9.78133	9.85058	9.70859	0.0781081	0.256776	0.610277	830.4	824.98	1109.28	835.91	786.17	1152.77	698.11	857.32	809	813.85	868.06	973.94
chr11	77198585	77198900	316	4.86863	5.00235	4.72124	0.0805681	0.256778	0.610277	41.07	32.66	28.78	27.45	33.5	28.86	25.86	26.82	21.55	31.77	17.52	34.75
chr5	169763322	169764123	802	6.7493	6.93313	6.53858	0.0786135	0.256784	0.610277	108.18	91.95	105.79	159.7	78.4	189.19	71.1	173.89	31.61	62.6	134.33	84.23
chr4	80841811	80842315	505	4.86956	5.06228	4.64708	0.0780096	0.256784	0.610277	36.06	51.56	24.11	9.98	49.89	28.86	22.62	29.41	15.81	29.9	16.79	35.8
chr4	56879884	56880306	423	4.3184	4.17794	4.44638	-0.0800091	0.2568	0.610304	14.02	18.91	20.23	20.79	17.82	16.83	12.93	17.3	27.3	17.75	29.2	26.32
chr1	12372330	12372487	158	3.5209	3.73526	3.26903	0.0760929	0.256812	0.610316	16.03	14.61	3.89	18.3	14.26	12.83	9.7	5.19	7.18	13.08	5.84	16.85
chr9	27384670	27384989	320	4.48433	4.278	4.66481	-0.0791145	0.256815	0.610316	19.03	22.34	9.33	20.79	19.24	25.65	29.09	11.25	34.49	20.56	26.28	30.53
chr5	140346001	140347156	1156	9.02319	9.07769	8.96656	0.0749981	0.256831	0.610336	567.96	521.63	497.08	558.94	593.73	502.63	523.58	481	594.9	508.3	407.38	486.44
chr21	35205174	35206706	1533	8.05955	8.17392	7.93531	0.0810168	0.256832	0.610336	359.61	319.68	206.14	264.5	295.08	287.79	303.81	250.02	175.31	227.99	140.9	370.62
chr2	230847435	230848400	966	7.81931	7.9088	7.72389	0.0810477	0.256838	0.61034	228.38	221.71	298.71	240.38	233.07	219.65	235.94	242.23	126.45	241.07	196.39	226.38
chr18	22798927	22799715	789	5.70842	5.60342	5.80629	-0.0811085	0.256849	0.610351	48.08	49.84	49.01	47.41	48.47	48.9	38.78	76.99	63.23	38.31	67.9	50.54
chr1	28845919	28846726	808	5.43282	5.31092	5.54522	-0.0803461	0.256852	0.610351	43.07	42.11	31.12	29.94	53.46	38.48	16.16	63.15	57.48	42.05	61.33	40.01
chrX	123961216	123962145	930	8.60117	8.67922	8.51867	0.079713	0.256862	0.610361	345.58	360.93	548.42	364.31	390.59	449.72	297.34	368.54	412.41	358.8	357.01	406.42
chr8	60887338	60888046	709	5.12984	4.96039	5.28146	-0.079756	0.256867	0.610361	48.08	28.36	36.56	20.79	31.36	21.64	45.25	41.53	18.68	55.13	30.66	42.12
chr1	924764	925262	499	5.77087	5.59114	5.93067	-0.0799217	0.25687	0.610361	25.04	53.28	48.23	49.91	53.46	59.32	64.64	37.2	110.65	57.93	48.19	47.38
chr8	70308618	70309170	553	5.26726	5.07517	5.43676	-0.0781961	0.256892	0.610404	32.05	36.09	21.78	12.48	60.58	39.28	16.16	51.91	47.42	28.97	62.79	52.65
chr5	138662485	138663375	891	6.28276	6.39312	6.16325	0.0808827	0.256901	0.610406	92.16	95.39	57.56	67.37	107.63	84.17	87.26	51.91	76.16	81.29	45.99	87.39
chr19	50328990	50329935	946	11.0652	11.1665	10.9562	0.0812426	0.256902	0.610406	2660.48	2113.14	3019.8	2212.46	2014.97	1770.84	2026.46	1897.18	1050.41	2102.36	1955.88	2888.13
chr17	43536173	43537015	843	5.32015	5.1862	5.44272	-0.080218	0.256912	0.610419	33.06	37.81	45.9	38.26	31.36	32.07	12.93	46.72	71.85	48.59	31.39	49.49
chr22	40682967	40683704	738	7.7491	7.84039	7.65165	0.0810519	0.256929	0.610437	254.43	176.17	231.04	294.44	239.49	179.57	193.92	194.65	227.04	234.53	203.69	152.67
chr5	78458743	78459169	427	4.89309	4.70832	5.05685	-0.0801263	0.256931	0.610437	35.06	24.06	19.45	31.61	24.23	22.45	54.94	26.82	20.12	29.9	41.61	26.32
chrX	24979175	24979374	200	3.73607	3.95681	3.47534	0.0778224	0.256933	0.610437	11.02	9.45	19.45	24.12	10.69	18.44	6.46	11.25	5.75	14.02	12.41	16.85
chrX	113725809	113727422	1614	6.44424	6.18219	6.66592	-0.0756778	0.256949	0.610462	48.08	78.2	45.12	51.57	68.42	144.3	45.25	65.75	300.32	43.92	80.31	73.7
chr1	221734319	221734668	350	5.24272	5.10143	5.3714	-0.0806589	0.256962	0.610484	54.09	34.37	28.78	27.45	29.22	32.07	42.02	44.12	51.73	28.97	39.42	42.12
chr4	170675558	170676207	650	5.3874	5.54217	5.214	0.0804422	0.256977	0.610508	32.05	57.58	59.9	54.06	46.33	29.66	19.39	49.31	38.8	42.98	34.31	37.9
chrX	150781344	150782094	751	5.80192	5.59607	5.98203	-0.0779996	0.257004	0.610561	57.1	30.94	24.89	67.37	57.02	52.91	35.55	42.39	104.9	42.98	119.73	33.69
chr12	219573	220545	973	7.32175	7.44082	7.19196	0.0808143	0.257009	0.610561	220.37	184.76	158.69	120.6	214.54	143.49	197.15	101.22	99.15	177.53	192.74	109.5
chr14	89331132	89332297	1166	8.66182	8.57837	8.7407	-0.0802575	0.257013	0.610561	470.79	463.19	403.73	348.5	330.72	276.57	423.39	400.55	402.35	413	403	524.35
chr6	55868601	55869508	908	8.6677	8.86137	8.44395	0.0777158	0.257021	0.610568	340.57	347.18	835.46	611.34	312.9	343.1	213.31	490.52	162.38	534.47	268.67	420.11
chr3	50502998	50504448	1451	6.69061	6.54026	6.82676	-0.0804493	0.257028	0.610571	75.13	116.01	86.35	78.18	103.35	99.4	93.73	62.29	198.3	118.67	81.77	126.35
chr2	39245294	39246156	863	5.32334	5.17802	5.45536	-0.080159	0.257031	0.610571	37.06	33.51	35.01	37.43	28.51	45.69	42.02	40.66	27.3	28.03	71.55	53.7
chr17	64992325	64992643	319	5.39022	5.52222	5.24492	0.0807059	0.257051	0.610597	44.07	53.28	46.67	55.73	39.91	36.07	32.32	27.68	34.49	50.46	29.93	52.65
chr2	65275364	65275665	302	3.7955	3.55883	3.99875	-0.0771519	0.257053	0.610597	10.02	16.33	10.89	19.13	7.13	7.21	16.16	16.44	21.55	23.36	13.14	5.26
chr5	57173158	57174739	1582	11.7432	11.813	11.67	0.0786129	0.257057	0.610597	3390.71	3271.55	4815.96	3498.34	3147.55	3463.92	2908.8	3128.23	2997.48	3182.51	3092.61	4241.12
chr11	121521284	121522819	1536	6.94005	6.7768	7.08669	-0.0797445	0.25706	0.610597	107.18	102.26	159.47	54.9	115.47	118.64	74.34	96.03	204.05	133.62	211.72	95.81
chr13	77713930	77716082	2153	7.84792	7.96907	7.71566	0.081006	0.257087	0.610632	241.41	223.43	372.61	216.26	295.8	153.92	138.98	274.24	191.11	217.71	185.44	253.75
chr12	93426008	93426926	919	7.03471	6.94326	7.1207	-0.0810855	0.257088	0.610632	121.2	142.65	137.69	116.45	103.35	117.04	106.66	168.7	173.87	103.72	143.1	138.98
chr2	143128440	143129560	1121	10.1409	10.0842	10.1954	-0.0740686	0.257088	0.610632	1046.76	1074.19	1199.52	999.76	1029.23	1163.99	1027.78	1078.79	1350.73	980.17	1323.63	1274.02
chr8	9312834	9313600	767	5.41234	5.24111	5.56539	-0.0798723	0.257099	0.610633	18.03	39.53	31.89	47.41	36.35	53.71	51.71	71.8	48.86	34.57	44.53	32.64
chr3	170811832	170812483	652	6.28223	6.15543	6.39878	-0.0808301	0.257101	0.610633	82.14	83.36	53.67	58.22	99.79	50.5	77.57	70.07	68.97	102.78	113.16	73.7
chr1	202705049	202705454	406	4.48915	4.30051	4.65596	-0.0785163	0.257104	0.610633	9.02	18.91	24.11	17.47	27.08	21.64	22.62	33.74	14.37	25.23	41.61	13.69
chr5	139437237	139437753	517	7.77725	7.90967	7.63143	0.0806261	0.257111	0.610633	173.29	229.45	286.27	287.79	203.85	262.14	155.14	164.37	106.33	327.03	178.87	257.96
chr14	95505264	95505470	207	6.01517	6.16952	5.8423	0.0804647	0.257117	0.610633	90.15	61.01	96.46	79.85	56.31	48.1	29.09	67.48	40.23	76.62	61.33	69.49
chr2	105756948	105758005	1058	7.48627	7.3695	7.59429	-0.0810474	0.257119	0.610633	152.26	120.31	217.81	160.53	175.34	165.94	126.05	271.64	227.04	135.49	232.89	166.36
chr21	37079258	37079890	633	5.17165	5.01426	5.31354	-0.0804043	0.257122	0.610633	38.06	37.81	21.78	28.28	33.5	34.47	54.94	48.45	18.68	40.18	41.61	34.75
chr7	20776267	20776547	281	3.76354	3.56511	3.93795	-0.0781162	0.257125	0.610633	7.01	16.33	9.33	15.8	12.12	10.42	16.16	20.76	8.62	16.82	21.17	8.42
chr10	26890910	26891278	369	4.8952	4.74351	5.03245	-0.0795727	0.257141	0.610644	36.06	24.92	22.56	28.28	25.66	23.25	16.16	16.44	50.29	29.9	46.72	36.85
chr15	70239843	70240987	1145	8.66725	8.85819	8.44714	0.0777659	0.257144	0.610644	355.6	290.46	728.11	790.99	350.68	268.55	381.38	478.4	135.07	389.64	371.61	337.98
chr9	35806428	35807140	713	5.58757	5.40555	5.74917	-0.0793551	0.257148	0.610644	59.1	34.37	64.57	44.08	18.53	33.67	61.41	83.92	50.29	37.38	42.34	47.38
chr1	248792038	248793074	1037	6.88506	6.65643	7.08237	-0.0775262	0.257148	0.610644	101.17	101.4	71.57	54.06	137.56	139.49	129.28	62.29	333.37	61.67	140.17	86.34
chr2	30514133	30515099	967	5.6367	5.80691	5.44368	0.0795177	0.257166	0.610668	41.07	34.37	93.35	41.59	60.58	64.93	25.86	28.55	41.67	55.13	65.71	44.22
chrX	44343363	44344625	1263	6.16979	6.28019	6.05023	0.0811863	0.257167	0.610668	80.13	86.79	56.79	64.88	85.53	92.19	58.18	82.19	60.35	74.75	54.76	67.39
chr1	248812306	248812623	318	4.86012	4.66503	5.03195	-0.0799215	0.257184	0.610697	34.06	24.92	18.67	19.96	24.95	29.66	54.94	27.68	17.24	24.29	32.12	40.01
chr3	195160597	195161322	726	6.25519	6.10595	6.39042	-0.0800562	0.257198	0.610713	73.12	39.53	80.12	86.5	69.85	64.13	51.71	100.35	70.41	63.54	65.71	151.62
chr20	62219746	62220911	1166	7.24865	7.1162	7.36996	-0.0809735	0.2572	0.610713	114.19	135.78	138.47	145.56	133.29	165.14	193.92	78.72	191.11	221.45	159.89	147.41
chr7	108120273	108120577	305	4.10434	4.35496	3.80083	0.0741503	0.257217	0.610744	12.02	15.47	38.89	7.49	38.49	10.42	9.7	8.65	5.75	16.82	15.33	27.38
chr1	59125867	59126320	454	4.5444	4.79472	4.24134	0.0744253	0.257224	0.610748	29.05	18.91	35.01	37.43	28.51	17.64	19.39	19.9	0	15.88	46.72	11.58
chr1	244969545	244971750	2206	11.6445	11.7171	11.5681	0.0790972	0.257231	0.610754	3145.29	2986.24	4446.46	3218.87	2940.85	3462.31	2291.49	2842.75	3320.8	3114.3	2908.63	3739.93
chr4	142202544	142203221	678	5.60014	5.41379	5.76515	-0.0794537	0.257261	0.610805	52.09	50.7	49.79	43.25	27.08	32.87	77.57	64.88	30.18	23.36	57.68	72.65
chr1	6459649	6460935	1287	7.56313	7.68043	7.43544	0.0808833	0.257267	0.610805	195.33	187.34	203.81	283.63	218.82	141.89	206.85	208.49	89.09	190.61	135.06	208.48
chr2	181241380	181242526	1147	7.25536	7.34956	7.15458	0.0809449	0.257272	0.610805	168.28	171.87	152.47	202.12	166.79	117.04	135.74	150.53	120.7	128.01	176.68	143.2
chr16	19107274	19108426	1153	6.84227	6.66225	7.00231	-0.0796015	0.25728	0.610805	68.11	90.23	110.46	141.4	81.25	116.24	197.15	190.32	50.29	142.03	97.83	91.6
chr19	16158953	16159420	468	6.00131	5.89618	6.09931	-0.0811122	0.257283	0.610805	56.09	56.72	59.9	53.23	52.03	79.36	51.71	90.84	79.03	57	75.93	56.86
chr11	31619833	31620890	1058	6.43869	6.5758	6.28718	0.0802508	0.257292	0.610805	93.16	96.25	109.68	129.75	64.15	79.36	96.96	84.78	27.3	79.42	92.72	87.39
chr10	75401249	75403206	1958	7.81921	7.64853	7.97181	-0.0796551	0.257308	0.610805	184.31	189.92	229.48	188.81	191.73	219.65	168.06	291.54	553.23	193.42	126.3	173.73
chr8	40951521	40952086	566	5.08845	4.85099	5.2923	-0.0786541	0.25731	0.610805	17.03	27.5	33.45	28.28	35.64	31.26	77.57	49.31	14.37	41.11	21.17	31.59
chr11	35163399	35164003	605	7.35527	7.25625	7.44793	-0.0810465	0.25731	0.610805	146.25	180.46	119.02	156.37	166.07	149.11	158.37	160.05	248.59	164.45	180.33	135.83
chr12	124920017	124920421	405	8.35014	8.44835	8.24475	0.0810972	0.257315	0.610805	363.61	347.18	407.62	334.36	249.47	393.61	248.86	451.59	267.27	294.33	243.12	314.82
chr19	39675998	39676316	319	7.6065	7.70609	7.49952	0.081136	0.257316	0.610805	208.35	189.06	239.59	228.73	225.23	161.93	174.53	136.69	133.64	240.14	217.56	183.21
chr1	37819546	37820639	1094	7.26673	7.41703	7.09892	0.0798143	0.257316	0.610805	159.27	186.48	184.36	237.05	153.24	105.02	148.67	221.47	48.86	108.39	144.56	150.57
chr1	51792854	51793288	435	5.04473	5.16034	4.91904	0.0807851	0.257316	0.610805	41.07	35.23	39.67	26.62	33.5	38.48	32.32	33.74	31.61	34.57	21.9	27.38
chr15	81061718	81061942	225	3.77883	3.58021	3.95339	-0.0774081	0.257316	0.610805	20.03	17.19	4.67	5.82	12.83	11.22	12.93	14.71	11.5	14.02	21.9	17.9
chr5	76937488	76938750	1263	7.51198	7.68771	7.31184	0.0785677	0.25732	0.610805	139.23	120.31	330.61	258.67	139.7	248.51	138.98	264.72	212.67	54.19	105.86	176.89
chr20	57737058	57737456	399	5.14682	5.33828	4.92601	0.0789058	0.257327	0.610811	60.1	30.94	35.01	64.04	21.38	31.26	19.39	32.87	15.81	32.7	41.61	40.01
chr16	24201874	24202733	860	5.9352	6.09713	5.75276	0.0797572	0.25734	0.610831	65.11	57.58	101.13	84.84	62.01	40.08	35.55	29.41	50.29	72.88	79.58	55.8
chr9	92720978	92721671	694	6.1412	5.95352	6.30725	-0.078922	0.25735	0.610843	102.17	64.45	27.23	49.07	59.16	69.74	71.1	64.02	122.14	58.87	119	40.01
chr3	14138724	14139123	400	4.96739	5.09152	4.83156	0.079707	0.257358	0.610851	15.03	38.67	45.9	35.77	29.94	39.28	38.78	25.09	31.61	28.03	16.79	30.53
chr15	92969109	92969658	550	4.5978	4.73619	4.44471	0.0800444	0.257362	0.610851	19.03	32.66	21	32.44	23.52	31.26	22.62	13.84	24.43	22.43	26.28	21.06
chr10	89332806	89334618	1813	10.3453	10.2843	10.4038	-0.0756265	0.257374	0.610858	1157.95	1130.91	1560.46	1098.74	1162.51	1371.62	1218.46	1272.57	1385.22	1222.17	1539	1490.92
chr20	52403076	52403273	198	3.28428	2.92566	3.57127	-0.0704393	0.257375	0.610858	1	10.31	4.67	8.32	9.27	12.02	9.7	6.92	28.74	5.61	18.25	2.11
chr13	111372721	111373030	310	4.04784	3.78222	4.27208	-0.0773758	0.257386	0.610869	12.02	17.19	8.56	11.64	23.52	9.62	32.32	12.11	10.06	31.77	13.87	15.79
chr16	8173154	8173419	266	4.54516	4.29377	4.75917	-0.0779735	0.257388	0.610869	9.02	18.91	34.23	10.81	20.67	24.05	42.02	25.09	35.92	13.08	28.47	17.9
chr2	181540647	181542422	1776	6.43714	6.29865	6.56349	-0.0806542	0.257393	0.610869	85.14	115.15	63.79	53.23	62.01	92.99	93.73	121.98	117.83	60.73	86.88	86.34
chr2	161905266	161906161	896	7.76354	7.94438	7.55673	0.0783312	0.257399	0.610874	171.29	137.5	483.85	384.27	138.28	162.73	184.22	251.75	74.72	257.89	171.57	189.52
chr2	219433930	219434173	244	3.99871	4.15643	3.8216	0.0784033	0.257406	0.610875	18.03	20.62	16.34	21.63	19.96	10.42	19.39	12.11	7.18	14.95	8.03	23.16
chr14	106557192	106558010	819	4.54505	4.81892	4.20671	0.0717182	0.257409	0.610875	15.03	22.34	15.56	7.49	19.96	88.98	12.93	12.11	12.93	44.85	15.33	12.63
chr13	33150198	33151069	872	6.69197	6.52297	6.84324	-0.0796296	0.257415	0.610877	77.13	67.89	112.02	83.18	64.86	146.7	77.57	141.01	212.67	99.04	81.77	76.86
chr1	1290227	1290601	375	5.74974	5.96476	5.49697	0.0762548	0.25742	0.610877	41.07	104.84	49.79	51.57	32.07	95.4	29.09	43.26	79.03	82.23	13.14	24.22
chr8	64295693	64296677	985	6.58725	6.72396	6.43622	0.0804045	0.257423	0.610877	84.14	58.44	187.47	118.11	95.51	90.59	67.87	91.7	94.84	85.96	78.12	101.08
chr2	134368242	134368484	243	3.98656	3.76547	4.17823	-0.0782657	0.257435	0.610894	11.02	14.61	14.78	5.82	18.53	16.83	16.16	15.57	31.61	18.69	16.06	10.53
chr10	29408919	29410592	1674	8.92021	8.81407	9.01907	-0.0811204	0.257445	0.610907	475.8	293.9	562.42	568.09	473.27	327.07	562.37	522.53	648.07	371.88	511.05	496.97
chr8	60903158	60904695	1538	10.1419	10.2108	10.0696	0.0779354	0.25746	0.61093	1123.89	1178.17	1353.54	1128.69	1079.12	1247.36	930.82	1260.46	763.02	1150.23	1084.89	1258.23
chr10	114239185	114240110	926	6.26544	6.37124	6.15127	0.0810881	0.257465	0.61093	69.12	113.43	83.24	74.03	91.95	64.93	74.34	64.02	58.92	89.7	58.41	81.07
chr1	235082952	235084149	1198	9.25906	9.18665	9.32801	-0.0783566	0.257473	0.61093	592	596.39	461.29	511.53	665.72	669.38	646.4	667.86	745.78	554.09	710.36	531.72
chr13	20488101	20488365	265	3.47368	3.73872	3.14876	0.0737892	0.257473	0.61093	19.03	14.61	5.45	5.82	19.96	15.23	6.46	13.84	5.75	17.75	7.3	2.11
chr8	136486425	136488235	1811	7.54428	7.16561	7.84394	-0.068266	0.25749	0.610941	87.15	62.73	137.69	113.95	98.36	361.54	145.44	60.56	620.76	195.29	270.13	86.34
chr9	4725476	4726220	745	5.34156	5.12859	5.52709	-0.0777939	0.25749	0.610941	47.08	50.7	25.67	28.28	15.68	42.49	54.94	82.19	15.81	46.72	49.65	27.38
chr17	48891934	48893558	1625	11.2283	11.3138	11.1375	0.080666	0.257491	0.610941	2270.82	2307.36	3498.98	2605.04	2307.92	2283.89	2026.46	2187.86	1731.53	2086.48	2117.95	3366.15
chr11	27318740	27319820	1081	7.6324	7.79021	7.45517	0.0793256	0.257507	0.610964	197.33	180.46	283.15	316.9	180.33	169.95	223.01	196.38	53.17	280.32	116.81	183.21
chrX	74280499	74281467	969	6.4944	6.6058	6.37367	0.0807761	0.257513	0.610964	83.14	72.19	152.47	108.13	95.51	72.95	109.89	80.46	63.23	63.54	82.5	97.92
chr21	33324219	33325685	1467	11.2018	11.27	11.1303	0.0782406	0.257515	0.610964	2321.91	2159.55	3348.85	2336.39	2136.14	2513.96	2074.94	1996.67	2485.93	2172.44	2017.93	2701.77
chr1	173714731	173715899	1169	9.94777	10.003	9.89039	0.0726908	0.257528	0.610985	974.64	941.85	1166.85	1020.56	1004.99	1047.75	814.46	828.77	1013.05	903.55	1039.63	1095.03
chr1	67261815	67261994	180	3.72268	3.46992	3.93768	-0.0752975	0.257557	0.611037	17.03	8.59	11.67	1.66	17.11	10.42	9.7	9.52	21.55	27.1	14.6	9.48
chr7	47893236	47893551	316	4.26521	4.0041	4.48621	-0.0768829	0.257559	0.611037	24.04	18.05	14	17.47	17.11	5.61	38.78	20.76	5.75	34.57	14.6	20.01
chr14_GL000225v1_random	114999	115535	537	4.59424	4.43292	4.73931	-0.0793824	0.25757	0.611053	18.03	26.64	23.34	13.31	17.82	30.46	19.39	36.33	22.99	37.38	16.79	27.38
chr13	40101429	40103239	1811	8.11783	8.25237	7.96945	0.0804756	0.257581	0.611068	247.42	335.15	383.5	421.7	262.3	179.57	151.9	292.41	193.99	351.33	182.52	331.67
chr21	41932306	41932554	249	4.99765	4.71953	5.23072	-0.0742929	0.2576	0.611103	31.05	35.23	27.23	19.13	34.21	11.22	25.86	28.55	71.85	9.34	78.12	11.58
chr1	87061537	87062357	821	8.27655	8.13809	8.40288	-0.0805973	0.257614	0.611117	305.51	252.65	271.49	432.51	192.45	235.68	384.61	485.33	252.9	195.29	433.67	279.02
chr13	94323825	94324293	469	4.31824	4.04879	4.5452	-0.0743087	0.257615	0.611117	19.03	21.48	10.89	1.66	14.97	31.26	12.93	16.44	37.36	12.15	40.15	21.06
chr5	67065105	67065681	577	5.48645	5.26175	5.68082	-0.0778177	0.257622	0.611121	41.07	49.84	30.34	69.04	20.67	19.24	80.8	45.85	22.99	54.19	74.47	29.48
chr4	26342371	26342929	559	5.72456	5.84003	5.59904	0.0807863	0.257642	0.611159	34.06	67.03	61.45	60.72	49.89	70.54	51.71	45.85	51.73	33.64	58.41	49.49
chr5	14149286	14149890	605	7.21106	7.3527	7.05399	0.0800464	0.257649	0.611164	124.21	109.14	252.82	250.36	111.9	132.27	138.98	202.44	99.15	132.68	112.43	111.61
chr6	138031372	138031706	335	4.13678	3.85821	4.37017	-0.0758947	0.257653	0.611164	12.02	24.06	20.23	9.15	7.13	14.43	25.86	12.98	33.05	33.64	8.03	10.53
chr6	36035088	36035962	875	6.63141	6.76841	6.48003	0.0802385	0.257663	0.611176	100.17	77.34	153.25	75.69	141.84	105.82	87.26	48.45	80.47	129.88	109.51	80.02
chr1	185645548	185646746	1199	6.64192	6.85656	6.38966	0.0764166	0.257683	0.611194	71.12	120.31	249.71	141.4	66.29	46.5	32.32	83.05	93.4	100.91	36.5	156.88
chr7	129862334	129863153	820	6.04216	5.92563	6.14998	-0.0810192	0.257689	0.611194	49.08	62.73	65.34	69.87	65.57	52.11	64.64	89.11	83.34	44.85	78.85	65.28
chr14	33676119	33676406	288	3.77802	3.5863	3.94723	-0.0785243	0.257689	0.611194	15.03	13.75	7	13.31	8.55	14.43	12.93	19.03	22.99	12.15	13.87	11.58
chr3	133561715	133562685	971	6.84847	6.67985	6.99944	-0.0797213	0.257691	0.611194	143.24	138.36	60.68	72.36	89.09	111.43	135.74	88.24	201.17	68.21	160.62	113.71
chr11	117178211	117180288	2078	10.4313	10.4824	10.3784	0.071191	0.257698	0.611194	1395.35	1344.02	1540.24	1572.01	1383.47	1348.37	1215.23	1171.36	1602.2	1389.43	1377.66	1230.85
chr2	181607981	181608153	173	3.83344	3.6131	4.02454	-0.0785483	0.257703	0.611194	9.02	12.03	10.11	13.31	12.12	16.83	22.62	14.71	8.62	10.28	18.25	23.16
chr1	229954066	229954236	171	3.41014	3.19034	3.60084	-0.0759969	0.257707	0.611194	20.03	6.87	8.56	6.65	7.84	4.81	9.7	17.3	11.5	5.61	16.06	12.63
chr4	6269155	6270472	1318	10.3611	10.4248	10.2944	0.0771665	0.257707	0.611194	1527.57	1306.21	1338.76	1517.94	1387.74	1169.6	1412.38	1152.32	934.02	1442.69	1430.22	1163.46
chr10	101693714	101695583	1870	10.8928	10.9508	10.8324	0.075205	0.257725	0.611225	1880.16	1640.5	2345.36	2250.72	1883.82	1875.85	1829.31	1624.67	2028.98	1751.03	1624.42	2081.6
chr14	60925889	60926923	1035	7.75914	7.62366	7.88298	-0.0807248	0.257741	0.611252	159.27	168.43	227.92	239.54	249.47	138.68	300.58	183.4	125.01	254.15	311.01	242.17
chr12	25130613	25130983	371	4.4463	4.28306	4.59293	-0.0788074	0.257747	0.611253	19.03	24.06	13.22	19.96	9.27	31.26	9.7	25.09	34.49	28.03	21.17	26.32
chr17	40086469	40087095	627	6.05461	6.17604	5.92202	0.0806192	0.25775	0.611253	75.13	84.22	54.45	84.01	79.12	56.92	74.34	83.92	31.61	65.41	47.45	61.07
chr3	366033	366900	868	6.2718	6.59157	5.86036	0.0663365	0.257759	0.611263	35.06	72.19	69.23	46.58	54.17	301.42	29.09	94.3	24.43	87.83	16.06	96.87
chr3	46221495	46223381	1887	6.62553	6.74187	6.49898	0.08082	0.257781	0.611303	97.16	161.56	85.57	74.03	101.21	122.65	87.26	64.02	117.83	81.29	98.56	93.71
chr2	95530686	95532122	1437	8.59632	8.83111	8.31575	0.0744891	0.257793	0.611311	373.63	339.44	800.46	607.18	351.39	260.54	319.97	456.78	54.6	434.49	232.16	413.79
chr13	59176833	59177054	222	3.67086	3.91024	3.3837	0.076697	0.257794	0.611311	24.04	17.19	9.33	12.48	13.54	13.63	6.46	23.36	5.75	10.28	7.3	9.48
chr2	23199209	23199624	416	4.47468	4.65976	4.26231	0.079008	0.257797	0.611311	28.05	19.77	19.45	25.78	37.78	20.84	6.46	22.49	27.3	20.56	10.95	27.38
chrX	48737075	48738070	996	9.73795	9.80966	9.66249	0.0790761	0.257806	0.61132	861.45	822.4	1167.62	790.99	873.13	868.99	846.78	668.73	678.24	826.93	778.26	1063.44
chr12	116880649	116881487	839	7.02376	6.90717	7.13164	-0.0810657	0.257821	0.611336	98.17	99.68	112.8	110.62	129.72	169.15	168.06	120.25	163.81	106.52	141.63	141.09
chrX	83658795	83659187	393	4.24569	4.43917	4.02219	0.0791695	0.257823	0.611336	16.03	24.06	19.45	21.63	31.36	17.64	6.46	13.84	12.93	24.29	16.79	23.16
chrX	23694418	23695027	610	5.73439	5.6027	5.85506	-0.0808575	0.257831	0.611336	65.11	46.4	45.9	51.57	51.32	31.26	67.87	58.83	44.55	57	47.45	71.6
chr1	160061602	160062026	425	4.28715	4.04623	4.49354	-0.0775274	0.257833	0.611336	17.03	22.34	8.56	9.15	22.81	19.24	22.62	19.9	45.98	18.69	15.33	12.63
chr2	151819768	151820612	845	6.65617	6.77807	6.52301	0.0804523	0.257841	0.611336	87.15	111.72	159.47	107.3	118.32	74.55	119.58	82.19	64.66	139.22	67.17	78.97
chr18	70154623	70155301	679	5.47795	5.29771	5.63815	-0.0789942	0.257843	0.611336	20.03	38.67	69.23	24.95	40.63	42.49	32.32	30.28	73.28	47.65	67.9	47.38
chr10	28951401	28952158	758	4.90004	5.13866	4.61397	0.0733598	0.257844	0.611336	18.03	18.91	31.89	39.92	19.24	83.37	38.78	53.64	7.18	24.29	14.6	8.42
chr9	133429596	133430139	544	5.34085	5.17766	5.48744	-0.0804452	0.25786	0.611362	41.07	30.08	38.89	33.27	37.78	36.07	64.64	23.36	33.05	48.59	51.11	48.43
chr13	42400533	42400763	231	4.9731	4.73399	5.17816	-0.0785986	0.257867	0.611369	31.05	29.22	28	20.79	37.78	12.83	71.1	45.85	27.3	28.97	21.9	22.11
chr16	56667947	56668713	767	5.78208	5.92309	5.62578	0.0797624	0.257881	0.61138	46.08	73.9	42.01	89.83	70.56	41.69	64.64	64.88	22.99	52.33	40.88	50.54
chr10	92735492	92736449	958	5.84708	6.01818	5.65292	0.079582	0.257881	0.61138	52.09	65.31	107.35	74.86	49.18	40.08	19.39	70.07	41.67	59.8	46.72	64.23
chr1	179953755	179955550	1796	11.5147	11.5622	11.4657	0.0688241	0.257889	0.611388	2994.04	2674.3	3374.52	3074.15	2973.63	3052.67	2562.98	2560.72	2924.2	2758.3	2896.94	3266.13
chr5	160391172	160391353	182	3.87806	3.67794	4.05378	-0.0789369	0.257904	0.611402	15.03	11.17	14.78	14.97	6.41	14.43	19.39	14.71	20.12	14.95	16.79	13.69
chr6	43469945	43470575	631	6.362	6.54865	6.14755	0.0780789	0.257906	0.611402	84.14	131.48	102.68	69.04	119.03	55.31	58.18	64.88	33.05	166.32	38.69	64.23
chr3	43326960	43327936	977	5.99881	5.83314	6.14739	-0.079789	0.257911	0.611402	72.12	60.15	60.68	41.59	37.78	69.74	87.26	94.3	66.1	37.38	97.1	43.17
chr1	32273024	32274501	1478	6.73874	6.59316	6.87097	-0.0805317	0.257913	0.611402	93.16	72.19	87.9	79.02	95.51	151.51	126.05	80.46	182.49	88.77	116.08	108.45
chr9	122923679	122924780	1102	6.273	6.10838	6.42075	-0.0798878	0.257948	0.611474	75.13	68.75	73.9	44.91	98.36	52.91	80.8	45.85	146.57	95.31	78.12	67.39
chr3	183895125	183896608	1484	6.75337	6.84701	6.65323	0.0810415	0.257964	0.611496	107.18	116.01	122.13	136.41	136.85	72.15	116.35	88.24	86.22	99.04	99.29	114.77
chr2	208294119	208295392	1274	7.50409	7.36177	7.63362	-0.080421	0.257967	0.611496	158.27	124.61	218.59	190.47	135.42	159.53	210.08	298.46	199.74	105.59	246.04	131.61
chr3	62238494	62238826	333	4.14003	3.87923	4.36083	-0.0750865	0.257971	0.611496	11.02	24.06	6.22	30.77	4.99	11.22	16.16	16.44	21.55	33.64	10.22	25.27
chr6	44338172	44339180	1009	6.88558	6.78716	6.97771	-0.0805667	0.257994	0.61153	111.19	127.18	94.13	113.95	130.44	85.78	145.44	114.19	126.45	133.62	117.54	118.98
chr13	75876063	75877067	1005	6.39876	6.25159	6.53229	-0.0802707	0.257998	0.61153	107.18	74.76	49.01	62.38	94.08	69.74	80.8	67.48	149.44	108.39	83.96	65.28
chr6	170583857	170585424	1568	10.787	10.835	10.7373	0.0697167	0.257999	0.61153	1557.62	1789.17	2091.77	1937.15	1833.22	1750.8	1674.18	1468.09	1791.88	1717.4	1774.82	1816.27
chr13	112893732	112895609	1878	7.4663	7.34769	7.5759	-0.0808744	0.258005	0.611531	145.24	214.84	149.36	145.56	147.54	174.76	155.14	249.15	140.82	281.25	129.95	188.47
chr2	241490095	241491229	1135	6.032	5.87212	6.17592	-0.0805429	0.258008	0.611531	60.1	61.87	41.23	59.05	57.02	72.15	100.19	68.34	106.33	56.06	55.49	47.38
chr3	46393610	46394327	718	5.72381	5.54393	5.88372	-0.0791572	0.258031	0.611574	55.09	66.17	38.89	18.3	60.58	40.88	51.71	32.87	71.85	81.29	45.99	70.54
chr5	4942344	4942587	244	4.02965	3.79985	4.22782	-0.0776863	0.258057	0.611617	13.02	18.05	7	9.15	17.11	19.24	19.39	22.49	28.74	20.56	13.87	7.37
chr18	48548056	48548367	312	4.14124	4.37681	3.85955	0.0757871	0.258058	0.611617	23.04	36.95	17.11	16.64	22.1	8.82	9.7	10.38	4.31	26.16	10.22	26.32
chr1	3899693	3901573	1881	12.1451	12.2219	12.064	0.0797283	0.258067	0.611626	4518.6	4173.86	6400.54	4763.43	4586.61	4219.07	3994.75	3904.23	3480.3	4135.58	4414.77	5761.52
chr1	145913068	145913293	226	3.97603	3.77572	4.1519	-0.077294	0.25808	0.611646	10.02	16.33	20.23	14.14	7.84	13.63	9.7	23.36	22.99	27.1	18.25	5.26
chr17	67602533	67603672	1140	6.39679	6.2423	6.53632	-0.079923	0.258096	0.611675	64.11	46.4	112.8	111.45	70.56	48.9	90.5	123.71	58.92	113.06	94.91	75.81
chr11	13216084	13217065	982	5.27841	5.04046	5.48262	-0.076821	0.258111	0.611698	22.04	37.81	30.34	54.9	17.11	35.27	38.78	69.21	83.34	41.11	18.98	16.85
chr18	63439294	63439765	472	5.50204	5.62129	5.37204	0.0802245	0.258135	0.611745	57.1	39.53	36.56	62.38	54.88	44.89	58.18	24.22	33.05	55.13	45.26	32.64
chr4	128113759	128114437	679	5.1014	5.32439	4.83753	0.0770986	0.258143	0.611745	30.05	72.19	50.56	30.77	32.79	24.05	3.23	35.47	22.99	52.33	17.52	40.01
chr11	116742843	116743297	455	5.73596	5.86681	5.59205	0.0799502	0.258144	0.611745	57.1	55.86	33.45	61.55	94.08	48.1	51.71	39.79	66.1	46.72	31.39	53.7
chr16	87950616	87952072	1457	11.6725	11.7679	11.5703	0.0809622	0.258154	0.611758	3159.32	2923.51	5155.9	3297.06	2800.43	3588.17	2831.23	2364.34	2491.67	3051.7	2921.77	4585.42
chr6	149925364	149926821	1458	6.86899	6.74444	6.98365	-0.0806887	0.258164	0.611765	67.11	128.04	127.58	105.63	108.34	106.62	77.57	149.66	185.37	146.7	100.02	100.03
chr2	53403905	53404352	448	4.72306	4.56755	4.86343	-0.0796101	0.258166	0.611765	19.03	18.91	28.78	22.46	30.65	22.45	16.16	37.2	47.42	30.83	24.09	18.95
chr16	4766510	4767638	1129	9.86307	9.92053	9.80323	0.0739638	0.258179	0.611784	1047.76	957.32	1091.39	939.05	916.61	862.57	795.07	753.51	915.34	921.3	897.26	1078.18
chr5	149392731	149393010	280	4.02779	4.19414	3.83973	0.0762501	0.258185	0.611788	22.04	24.06	23.34	18.3	15.68	6.41	29.09	15.57	5.75	17.75	5.11	12.63
chr4	10180652	10181823	1172	6.69923	6.81996	6.56746	0.0806348	0.258198	0.611807	81.14	89.37	121.35	107.3	124.02	154.72	96.96	83.92	68.97	147.63	71.55	100.03
chr2	138248888	138249498	611	4.53522	4.21738	4.79552	-0.07132	0.25822	0.61185	16.03	18.91	24.89	3.33	16.39	32.07	9.7	10.38	58.92	8.41	61.33	17.9
chr14_GL000225v1_random	130147	130708	562	4.95999	4.73689	5.15317	-0.0780469	0.258232	0.611868	29.05	42.11	21	33.27	5.7	28.86	48.48	29.41	44.55	34.57	27.01	29.48
chr2	108588166	108588576	411	5.64396	5.51443	5.76282	-0.0809697	0.258239	0.611868	54.09	44.69	43.56	49.07	36.35	46.5	67.87	50.18	51.73	45.78	45.99	64.23
chr9	89679704	89681278	1575	6.33307	6.17366	6.4766	-0.0801539	0.258244	0.611868	32.05	98.83	63.79	103.14	59.16	76.16	119.58	97.76	74.72	71.95	93.45	76.86
chr3	132253202	132253496	295	4.07312	4.22998	3.8971	0.0788016	0.25825	0.611868	13.02	22.34	17.89	12.48	22.81	24.05	12.93	14.71	21.55	17.75	8.76	13.69
chr3	66253931	66254359	429	4.50127	4.25188	4.71383	-0.0769486	0.258251	0.611868	5.01	18.05	15.56	21.63	29.22	24.85	22.62	18.17	54.6	24.29	14.6	23.16
chrX	281233	281502	270	5.92157	6.09005	5.73079	0.0788081	0.258265	0.611889	102.17	41.25	59.9	64.04	42.77	98.6	42.02	75.26	91.96	34.57	37.96	36.85
chr8	6785574	6785782	209	3.81234	3.99275	3.60611	0.0758065	0.258269	0.611889	22.04	21.48	7.78	5.82	26.37	12.02	19.39	11.25	14.37	5.61	8.76	13.69
chr12	110633440	110633857	418	5.19797	5.39222	4.97344	0.078929	0.258326	0.612002	58.1	43.83	31.89	30.77	38.49	48.9	12.93	62.29	17.24	28.03	34.31	33.69
chrX	46969068	46969888	821	5.82886	5.56354	6.05289	-0.0750239	0.258328	0.612002	36.06	48.98	80.9	30.77	47.75	39.28	16.16	34.6	198.3	70.08	42.34	36.85
chr5	119414154	119414410	257	5.68603	5.50945	5.84333	-0.0800329	0.25833	0.612002	55.09	44.69	49.01	41.59	54.88	28.06	84.03	35.47	70.41	33.64	59.87	61.07
chr16	89906453	89906962	510	5.55199	5.67509	5.4174	0.0802834	0.258336	0.612004	37.06	58.44	40.45	52.4	74.13	44.09	45.25	32.87	44.55	58.87	30.66	44.22
chr3	123152227	123152438	212	3.66257	3.39444	3.8886	-0.0760659	0.258342	0.612004	12.02	10.31	6.22	9.15	8.55	16.83	16.16	19.9	27.3	4.67	12.41	8.42
chr10	116272077	116273176	1100	5.94262	5.81725	6.05796	-0.080947	0.258345	0.612004	50.08	63.59	52.12	53.23	65.57	53.71	67.87	61.42	84.78	63.54	45.26	76.86
chr18	45983568	45983955	388	3.98968	4.25688	3.66149	0.0753735	0.258356	0.61202	15.03	15.47	23.34	8.32	34.93	17.64	0	18.17	4.31	13.08	18.25	22.11
chr17	36482677	36483420	744	8.41496	8.51007	8.31314	0.0806974	0.258375	0.61204	367.62	339.44	443.4	349.34	380.61	307.03	190.69	274.24	326.19	375.62	327.8	413.79
chr5	145056486	145057493	1008	7.37165	7.48752	7.24564	0.0806134	0.258377	0.61204	117.2	144.37	242.7	188.81	195.3	188.39	174.53	119.38	155.19	210.24	89.07	162.15
chr4	122584353	122585047	695	5.98379	6.14722	5.79945	0.0797858	0.258378	0.61204	58.1	79.92	61.45	63.21	59.16	103.41	32.32	65.75	38.8	52.33	100.75	44.22
chr1	167542219	167542682	464	5.85509	5.97812	5.72059	0.0804963	0.258389	0.612052	78.13	42.97	56.01	70.7	47.04	83.37	61.41	38.93	38.8	57.93	63.52	55.8
chr10	13765823	13766323	501	4.43049	4.68525	4.12089	0.0741657	0.258397	0.612052	19.03	15.47	33.45	22.46	20.67	43.29	6.46	29.41	7.18	15.88	4.38	41.06
chr3	175704592	175704949	358	3.50589	2.8191	3.96927	-0.0521387	0.258401	0.612052	0	18.05	0.78	4.99	5.7	12.83	45.25	4.33	27.3	1.87	3.65	11.58
chr14	61280109	61281605	1497	7.02631	6.83806	7.19282	-0.07885	0.258405	0.612052	82.14	100.54	103.46	110.62	100.5	189.19	122.82	101.22	311.82	86.9	170.84	84.23
chr12	105052625	105053726	1102	6.88949	6.98048	6.79238	0.0809316	0.258406	0.612052	146.25	153.82	92.57	100.64	123.31	141.09	122.82	108.14	117.83	94.37	93.45	128.45
chr3	184568939	184569485	547	5.00963	4.83647	5.16421	-0.0793588	0.258413	0.612057	34.06	32.66	23.34	30.77	31.36	19.24	25.86	38.06	68.97	28.03	22.63	31.59
chr2	213315223	213316094	872	5.4392	5.18223	5.65725	-0.0758808	0.258426	0.612078	27.05	35.23	30.34	19.13	68.42	37.68	32.32	33.74	140.82	25.23	40.15	30.53
chr6	163427946	163428305	360	4.01284	4.19826	3.80002	0.0785116	0.258435	0.612078	26.04	14.61	15.56	15.8	22.1	16.03	9.7	21.63	20.12	13.08	11.68	7.37
chr11	88131801	88132414	614	5.28667	5.176	5.38945	-0.0802643	0.25844	0.612078	39.07	38.67	42.01	24.12	31.36	41.69	12.93	50.18	54.6	38.31	45.99	49.49
chr10	94343959	94345197	1239	8.96205	8.86104	9.05645	-0.0809146	0.258441	0.612078	618.04	528.5	324.38	444.99	441.91	432.09	517.12	565.78	505.81	334.51	687	584.36
chrX	153333605	153334798	1194	9.29349	9.36488	9.21839	0.0782088	0.258444	0.612078	587.99	634.2	783.34	731.11	687.1	532.29	507.42	544.15	531.67	587.73	708.17	694.92
chr12	74490324	74491061	738	6.24093	6.08821	6.37901	-0.0804191	0.258457	0.612081	58.1	62.73	52.12	66.54	74.13	94.59	96.96	84.78	130.76	68.21	55.49	63.17
chr20	50112520	50113463	944	10.1003	10.1609	10.037	0.0759562	0.258458	0.612081	996.68	945.29	1446.89	1204.37	1049.9	1225.72	1024.54	1037.26	1099.27	925.04	1062.26	1155.04
chr12	102739790	102740513	724	5.37104	5.15171	5.56139	-0.0768764	0.258459	0.612081	33.06	28.36	24.89	25.78	49.89	51.31	6.46	33.74	110.65	42.98	54.76	34.75
chr2	118242329	118242651	323	4.11391	3.84578	4.33993	-0.0762379	0.258479	0.612116	17.03	14.61	17.89	18.3	6.41	12.02	22.62	22.49	44.55	12.15	10.22	9.48
chr17	4354752	4355309	558	6.12252	6.26717	5.96174	0.0799209	0.258485	0.61212	65.11	71.33	118.24	78.18	69.14	60.12	61.41	67.48	30.18	102.78	58.41	53.7
chr2	229873045	229873626	582	7.00724	7.16711	6.82742	0.0793577	0.25849	0.612122	129.22	94.53	235.7	183.82	81.97	137.08	77.57	143.61	66.1	170.06	86.15	137.93
chr19	10364452	10364979	528	5.10035	5.20768	4.9844	0.0804618	0.258508	0.612134	28.05	46.4	31.89	42.42	44.9	28.06	42.02	32.01	25.87	29.9	30.66	29.48
chr15	100920618	100921024	407	7.17787	7.08183	7.26791	-0.0807173	0.25851	0.612134	149.25	129.76	126.02	132.25	149.68	125.86	155.14	173.89	189.68	119.6	173.76	112.66
chr16	85652574	85653233	660	5.83961	5.93942	5.73238	0.0808654	0.258511	0.612134	67.11	56.72	62.23	75.69	65.57	40.88	58.18	51.91	61.79	53.26	40.15	53.7
chr18	13308487	13308660	174	3.40725	3.5598	3.23666	0.0761511	0.258518	0.612134	12.02	10.31	6.22	11.64	12.12	18.44	19.39	6.06	4.31	4.67	9.49	12.63
chr2	212773842	212774217	376	4.24221	4.05409	4.40861	-0.07839	0.258518	0.612134	21.04	7.73	17.11	16.64	23.52	13.63	19.39	14.71	22.99	20.56	35.04	14.74
chr11	127651931	127652182	252	3.56416	3.77338	3.31936	0.0765977	0.258551	0.612134	10.02	17.19	14.78	9.15	15.68	15.23	12.93	7.79	0	11.21	15.33	12.63
chr2	204072504	204072868	365	4.75167	4.5613	4.91982	-0.0798306	0.258558	0.612134	29.05	24.06	18.67	15.8	29.22	24.85	48.48	21.63	21.55	26.16	34.31	29.48
chr2	19893694	19894927	1234	8.60097	8.73695	8.45081	0.0801025	0.258564	0.612134	530.89	390.15	415.4	555.61	275.13	392.81	374.91	471.48	116.39	339.18	411.03	386.42
chr2	174336139	174337944	1806	8.69005	8.59146	8.78233	-0.0808263	0.258566	0.612134	422.71	374.68	409.17	430.01	298.65	379.18	413.7	436.88	604.96	470.93	456.3	259.02
chr21	29434026	29435327	1302	6.44206	6.61324	6.2478	0.0784852	0.258568	0.612134	69.12	53.28	189.03	155.54	49.89	70.54	80.8	96.03	57.48	79.42	56.95	85.29
chr15	74289749	74290199	451	4.8637	4.69058	5.01825	-0.0785117	0.258572	0.612134	11.02	32.66	21.78	38.26	19.96	31.26	12.93	31.14	38.8	22.43	36.5	52.65
chr1	72568079	72568573	495	5.22743	4.98248	5.43677	-0.0755745	0.258574	0.612134	38.06	15.47	42.01	39.09	21.38	33.67	12.93	13.84	93.4	41.11	72.28	26.32
chr9	99112999	99113924	926	5.62695	5.46958	5.76882	-0.0801485	0.258577	0.612134	46.08	50.7	34.23	36.6	54.17	44.09	58.18	44.12	84.78	29.9	62.79	47.38
chr12	106275023	106275496	474	5.39559	5.62444	5.12346	0.0752934	0.258578	0.612134	38.06	25.78	51.34	88.17	15.68	76.96	29.09	66.61	10.06	28.03	24.82	50.54
chr2	213118661	213120257	1597	8.77545	8.69226	8.8541	-0.0796542	0.258579	0.612134	427.72	360.07	505.63	316.07	493.23	379.18	494.5	396.22	534.55	465.32	494.26	391.68
chr2	96546341	96547164	824	5.73835	5.92617	5.52238	0.0788562	0.258584	0.612134	39.07	42.97	55.23	90.66	52.74	84.17	12.93	46.72	28.74	59.8	68.63	58.96
chr3	156483187	156483797	611	8.9803	9.0399	8.91812	0.0740661	0.258584	0.612134	603.01	552.56	460.52	543.96	507.49	490.61	442.78	484.46	498.62	441.96	565.08	469.6
chr22	44085570	44086364	795	6.00426	5.86756	6.12911	-0.0807393	0.258586	0.612134	67.11	62.73	35.78	49.91	69.85	64.93	80.8	69.21	90.53	66.34	56.22	56.86
chr8	85495246	85495777	532	5.58347	5.76627	5.37409	0.0784711	0.258587	0.612134	60.1	52.42	63.79	80.68	46.33	23.25	35.55	46.72	12.93	64.47	45.99	43.17
chr13	52454895	52456075	1181	11.2007	11.2578	11.1413	0.0746348	0.258589	0.612134	2282.84	2153.53	3055.58	2438.69	2432.65	2328.78	2294.72	1930.92	2207.16	2283.63	2136.2	2699.66
chr13	26921840	26922679	840	5.32943	5.45086	5.19683	0.0804987	0.258591	0.612134	42.07	44.69	35.01	42.42	34.93	63.33	35.55	28.55	43.11	44.85	34.31	33.69
chr4	141708105	141708494	390	4.37236	4.56985	4.14348	0.0766554	0.258599	0.612142	25.04	26.64	11.67	30.77	29.94	18.44	25.86	9.52	10.06	14.95	37.23	8.42
chr5	39202459	39203209	751	4.79825	4.54941	5.01041	-0.0758628	0.258607	0.612151	14.02	18.91	21	19.13	18.53	48.9	29.09	11.25	40.23	16.82	68.63	27.38
chr1	23865553	23865810	258	5.95215	5.81475	6.0776	-0.0803669	0.25862	0.612162	77.13	55	67.68	49.91	52.74	35.27	64.64	54.5	86.22	80.36	77.39	42.12
chr1	151281175	151283090	1916	12.1189	12.1832	12.0517	0.0770867	0.258628	0.612162	4368.35	4197.07	6089.38	4429.9	4325.03	4494.03	4198.37	3709.58	3871.15	4309.38	4211.81	5171.89
chr2	233814121	233814694	574	4.84129	4.61064	5.0401	-0.0777455	0.258634	0.612162	20.03	31.8	10.89	23.29	28.51	32.07	35.55	31.14	64.66	31.77	15.33	18.95
chr10	22475748	22476927	1180	7.22656	7.09713	7.34533	-0.080831	0.258636	0.612162	106.18	151.25	129.13	171.34	110.48	153.11	239.17	181.67	97.71	170.06	136.52	150.57
chr1	154610033	154610297	265	6.9078	7.01627	6.79052	0.0809199	0.258637	0.612162	119.2	122.89	149.36	95.65	152.53	137.08	80.8	76.99	125.01	131.75	121.19	128.45
chr8	143828741	143829918	1178	10.6902	10.7696	10.6062	0.0799338	0.258639	0.612162	1673.82	1489.25	2357.81	1764.14	1438.35	1750.8	1454.4	1276.03	1303.32	1628.63	1541.19	2148.99
chr18	57801918	57803839	1922	9.2646	9.35823	9.16447	0.0807469	0.258667	0.61221	724.22	768.26	691.55	499.05	795.44	459.34	426.62	600.39	462.7	690.51	554.13	708.61
chr5	78733913	78734869	957	6.94224	7.07153	6.80021	0.0802104	0.258668	0.61221	89.15	103.98	161.8	136.41	97.65	218.05	129.28	157.45	77.6	97.18	102.94	104.24
chr2	32427880	32428564	685	5.14048	4.97713	5.28721	-0.0785408	0.258679	0.612217	29.05	31.8	14.78	38.26	27.8	47.3	9.7	39.79	51.73	32.7	63.52	36.85
chr14	69845263	69845505	243	3.74915	3.50551	3.95753	-0.0771615	0.258681	0.612217	11.02	13.75	14	6.65	17.11	5.61	22.62	12.98	8.62	11.21	24.09	13.69
chr22	23182511	23183011	501	6.3682	6.21045	6.51038	-0.0800403	0.258693	0.612226	76.13	67.03	73.12	78.18	90.52	59.32	106.66	50.18	125.01	115.86	102.94	46.33
chr17	74351767	74352074	308	4.48128	4.63193	4.31306	0.079608	0.258693	0.612226	16.03	28.36	31.12	18.3	28.51	26.45	19.39	16.44	15.81	27.1	22.63	17.9
chr16	21517727	21518017	291	6.81651	6.69618	6.92758	-0.0808132	0.258707	0.612244	89.15	117.73	119.02	88.17	92.66	115.44	100.19	117.65	202.61	97.18	102.21	110.56
chr19	10258632	10259915	1284	7.70426	7.77625	7.62848	0.0798337	0.258713	0.612244	193.33	218.28	210.03	237.05	259.44	197.21	242.4	201.57	145.13	217.71	182.52	197.95
chr11	111413941	111414770	830	9.24274	9.16098	9.32011	-0.0794528	0.258715	0.612244	635.07	503.58	553.08	466.61	578.05	698.23	727.2	689.49	728.53	612.96	633.71	443.27
chr16	65478	66179	702	7.75684	7.84498	7.66296	0.0808333	0.258723	0.612253	253.43	240.62	177.36	253.68	277.26	177.16	245.63	164.37	196.86	248.55	158.43	202.16
chr3	44678521	44679075	555	4.694	4.44558	4.90586	-0.07584	0.258729	0.612255	15.03	20.62	20.23	15.8	21.38	37.68	32.32	72.67	7.18	25.23	18.25	24.22
chr2	178990384	178991316	933	6.94594	6.7979	7.0802	-0.0801727	0.258755	0.612289	123.21	104.84	122.91	75.69	99.07	141.89	148.67	83.05	181.06	88.77	202.96	107.4
chr8	124460023	124460219	197	3.62036	3.4017	3.8102	-0.0780267	0.258756	0.612289	6.01	14.61	7.78	9.98	11.4	13.63	12.93	12.11	20.12	9.34	13.87	15.79
chr8	109539077	109540697	1621	11.7254	11.7846	11.6637	0.0753657	0.258758	0.612289	3363.66	3327.4	4369.45	3515.81	3402.72	3188.15	3238.47	2789.11	3089.45	3027.4	3323.31	3997.9
chr14	96683682	96684442	761	5.34504	5.51725	5.14945	0.0786774	0.258773	0.612289	37.06	59.3	26.45	42.42	47.04	62.53	35.55	54.5	14.37	53.26	22.63	32.64
chr17	18235472	18236387	916	6.04872	5.91343	6.1724	-0.080817	0.258774	0.612289	53.09	71.33	42.78	65.71	67	61.73	87.26	70.07	89.09	73.82	50.38	62.12
chr12	123661337	123662080	744	7.17482	7.34344	6.98385	0.0789029	0.258775	0.612289	203.34	124.61	73.12	178.83	108.34	286.19	61.41	166.97	153.75	163.52	92.72	121.08
chr10	63221785	63222418	634	5.7084	5.90031	5.48697	0.0774894	0.258777	0.612289	48.08	57.58	63.79	90.66	41.34	56.92	45.25	47.58	8.62	71.95	24.09	71.6
chr17	42111890	42113275	1386	10.0688	10.1257	10.0095	0.0736782	0.258779	0.612289	1177.98	1107.7	1086.72	1092.92	1137.56	1100.66	959.9	1149.73	1063.34	935.32	1249.89	826.53
chr3	34683762	34684102	341	4.215	4.00157	4.40089	-0.0775872	0.258793	0.6123	20.03	18.91	11.67	9.15	23.52	12.83	12.93	13.84	37.36	24.29	10.95	27.38
chr8	48407588	48408284	697	5.31012	5.09278	5.49896	-0.0771611	0.258794	0.6123	24.04	38.67	51.34	29.94	39.91	20.84	29.09	35.47	48.86	108.39	28.47	21.06
chr1	161132120	161133547	1428	10.878	10.9333	10.8205	0.0732046	0.258798	0.6123	1875.16	1751.36	2407.59	1978.73	1772.63	1947.2	1628.93	1731.95	1728.65	1719.27	1906.23	2135.3
chr4	182975742	182976219	478	6.47102	6.6032	6.32551	0.079984	0.258828	0.612361	60.1	71.33	137.69	126.43	81.97	105.82	90.5	87.38	61.79	96.24	45.26	100.03
chr3	181906238	181906917	680	5.00329	4.8281	5.1595	-0.0791582	0.258842	0.612367	25.04	27.5	34.23	37.43	27.8	18.44	32.32	35.47	30.18	46.72	16.06	53.7
chr5	177331321	177333102	1782	7.12598	6.98431	7.25498	-0.0803488	0.258842	0.612367	108.18	108.28	117.46	112.29	153.96	159.53	135.74	101.22	280.21	122.4	145.29	131.61
chr1	248611991	248612303	313	4.30897	4.47068	4.12682	0.076418	0.258845	0.612367	28.05	16.33	29.56	18.3	19.96	20.84	35.55	2.6	14.37	9.34	21.9	21.06
chr7	105267955	105269595	1641	8.36019	8.238	8.47285	-0.0807158	0.258849	0.612367	356.6	310.23	245.82	279.47	240.2	379.18	277.95	385.84	610.7	274.71	325.61	256.91
chr6	11198616	11199503	888	7.19091	7.3206	7.04839	0.0801408	0.258861	0.612367	222.37	169.29	103.46	168.85	191.73	103.41	171.3	146.2	80.47	86.9	167.19	142.14
chr3	153621836	153622517	682	6.11067	5.93514	6.26714	-0.0796993	0.258862	0.612367	59.1	85.08	56.01	51.57	71.28	44.09	116.35	115.06	60.35	63.54	39.42	67.39
chr9	128190682	128192311	1630	10.1593	10.2093	10.1075	0.0711023	0.258862	0.612367	1074.81	1023.49	1379.99	1240.97	1152.53	1231.33	1089.18	1011.31	1168.24	1214.7	1015.54	1120.3
chr20	10553429	10553681	253	5.08452	4.91638	5.2351	-0.0800978	0.258871	0.612376	35.06	29.22	31.12	22.46	32.07	31.26	45.25	38.06	56.04	22.43	35.77	28.43
chr7	30974176	30975485	1310	8.31811	8.41313	8.21638	0.0808453	0.258889	0.612388	339.57	300.77	322.83	375.95	405.56	300.62	329.66	374.59	214.11	377.49	194.93	293.76
chr14	55438148	55438646	499	4.68127	4.47797	4.85942	-0.0788941	0.258891	0.612388	23.04	28.36	10.11	25.78	26.37	20.04	38.78	29.41	27.3	40.18	15.33	23.16
chr13	30504091	30504845	755	7.23305	7.08967	7.36347	-0.0801783	0.258892	0.612388	155.26	110	143.13	63.21	185.32	160.33	148.67	98.62	181.06	203.7	175.95	180.05
chr2	69733484	69733655	172	3.74357	3.5174	3.93905	-0.0755699	0.258894	0.612388	18.03	14.61	6.22	2.5	12.12	15.23	9.7	8.65	15.81	14.02	27.01	16.85
chr12	70365314	70367420	2107	10.1999	10.1115	10.2831	-0.080252	0.25891	0.612398	912.54	910.05	1127.17	1325.81	948.68	1413.3	1212	1118.59	1770.32	1249.27	1082.7	1043.43
chr9	113499246	113500473	1228	6.04148	6.2121	5.84795	0.0782495	0.258915	0.612398	59.1	61.01	82.46	146.39	54.17	41.69	71.1	34.6	38.8	100.91	40.15	60.02
chr7	105487919	105488289	371	4.17876	3.89711	4.41431	-0.0781494	0.258923	0.612398	18.03	8.59	10.11	17.47	19.96	15.23	45.25	16.44	18.68	14.02	14.6	18.95
chr5	83740806	83741169	364	4.76528	4.9021	4.61411	0.0780978	0.258926	0.612398	30.05	40.39	16.34	26.62	36.35	29.66	48.48	28.55	14.37	27.1	9.49	18.95
chr3	155737650	155738483	834	5.77496	5.9212	5.6122	0.0800571	0.258928	0.612398	73.12	51.56	38.89	64.88	41.34	93.79	38.78	51.04	37.36	59.8	49.65	56.86
chr16	75402920	75403536	617	5.13493	4.97481	5.27904	-0.0799717	0.25893	0.612398	37.06	35.23	23.34	35.77	22.81	34.47	45.25	50.18	40.23	24.29	27.74	45.28
chr1	112794405	112795157	753	7.01732	7.19289	6.81738	0.0784971	0.25893	0.612398	213.36	114.29	91.01	162.19	157.52	139.49	93.73	82.19	83.34	83.16	267.94	66.33
chr11	40170174	40170382	209	3.66404	3.3739	3.90549	-0.0726498	0.258953	0.612433	12.02	6.02	12.45	14.97	7.13	9.62	12.93	32.01	4.31	26.16	2.92	11.58
chr5	103487869	103488797	929	5.86318	5.66401	6.03816	-0.0779251	0.258956	0.612433	19.03	76.48	74.68	45.75	44.19	44.09	45.25	78.72	77.6	45.78	115.35	31.59
chr5	148383476	148384666	1191	10.4719	10.5177	10.4247	0.0691185	0.258963	0.612433	1530.58	1455.74	1481.89	1315.83	1638.64	1373.22	1522.27	1180.87	1270.27	1377.28	1412.7	1483.55
chr6	16582514	16583013	500	5.07471	4.85399	5.2661	-0.0782328	0.258972	0.612433	26.04	26.64	46.67	40.76	14.97	18.44	61.41	37.2	20.12	49.52	22.63	40.01
chr1	192516420	192517312	893	9.66812	9.74219	9.59006	0.0787846	0.258973	0.612433	849.43	702.95	1047.83	798.48	807.56	932.32	656.1	730.15	622.2	741.9	941.07	932.88
chr2	44938526	44939273	748	6.36169	6.51096	6.19518	0.0797231	0.258978	0.612433	80.13	85.08	101.9	52.4	64.15	163.54	54.94	95.16	73.28	91.57	65.71	58.96
chr5	173820912	173821936	1025	9.88078	9.94481	9.81377	0.0769764	0.258984	0.612433	1047.76	849.04	990.26	1140.33	953.67	932.32	979.3	993.14	655.25	825.06	1030.14	917.08
chr5	134384032	134385036	1005	7.13767	7.25942	7.00468	0.0807693	0.258985	0.612433	155.26	131.48	201.48	182.99	112.62	135.48	84.03	159.18	99.15	123.34	167.92	136.88
chr7	55548998	55549829	832	7.9341	7.85245	8.01138	-0.0797868	0.258986	0.612433	243.41	225.15	189.81	262.83	272.27	193.2	268.26	286.35	216.98	270.97	287.65	217.95
chr1	200379164	200379422	259	5.00973	5.1793	4.81754	0.0786137	0.259007	0.612434	40.07	27.5	29.56	54.9	28.51	36.88	19.39	29.41	43.11	22.43	11.68	43.17
chr2	238279098	238279657	560	4.96617	4.74189	5.16023	-0.0784318	0.259012	0.612434	41.07	30.08	21.78	19.96	16.39	31.26	64.64	38.93	24.43	45.78	19.71	21.06
chr6	30272158	30272360	203	3.6963	3.44907	3.9073	-0.0757631	0.259012	0.612434	8.01	6.87	4.67	17.47	9.27	19.24	9.7	17.3	21.55	10.28	8.03	23.16
chr3	128823373	128824362	990	5.69329	5.5455	5.82734	-0.0806354	0.259014	0.612434	52.09	42.11	52.9	40.76	49.89	42.49	71.1	51.04	71.85	63.54	35.77	47.38
chr18	34767606	34768045	440	4.82821	5.01701	4.61093	0.0787291	0.259017	0.612434	28.05	32.66	51.34	24.95	29.22	28.06	9.7	16.44	22.99	45.78	21.17	30.53
chr4	39961788	39962650	863	6.89208	6.74955	7.02179	-0.0806061	0.259018	0.612434	111.19	134.06	75.46	106.46	138.28	80.16	200.38	110.73	100.59	128.01	97.83	142.14
chr2	240024770	240026166	1397	9.97566	10.0527	9.89432	0.0794214	0.259019	0.612434	982.65	934.97	1418.88	993.94	924.45	1117.5	727.2	940.37	1092.08	922.24	825.72	1202.42
chr5	89433056	89433309	254	4.87107	4.62609	5.08043	-0.0765607	0.259023	0.612434	13.02	35.23	28.78	13.31	44.19	13.63	42.02	67.48	21.55	26.16	22.63	23.16
chr19	10197528	10197843	316	6.55917	6.74728	6.3428	0.0776245	0.259029	0.612436	66.11	75.62	216.26	156.37	42.05	88.18	64.64	121.12	81.91	50.46	56.22	112.66
chr7	135557588	135558822	1235	10.0597	10.1247	9.99171	0.0768823	0.259044	0.612461	1066.8	1027.78	1294.42	1087.1	960.8	1261.79	843.55	859.92	1257.33	1025.95	994.36	1127.67
chr15	92831495	92832984	1490	10.9427	10.8894	10.9941	-0.0718759	0.259065	0.612488	2028.41	1705.81	2186.67	1942.97	1714.19	1802.9	1903.65	1854.79	2208.6	1850.08	2052.98	2367.99
chr17	67246557	67247458	902	8.21227	8.30085	8.1179	0.0807109	0.259066	0.612488	382.64	319.68	210.81	343.51	265.15	370.36	342.59	300.19	229.91	309.28	258.45	226.38
chr20	39025990	39026334	345	4.5868	4.32932	4.80521	-0.0746306	0.259071	0.612488	12.02	13.75	15.56	19.96	19.24	40.08	19.39	9.52	25.87	25.23	73.01	14.74
chr17	9565903	9566562	660	5.14582	5.32799	4.93727	0.0787249	0.259073	0.612488	19.03	35.23	44.34	53.23	43.48	45.69	19.39	26.82	25.87	18.69	56.22	36.85
chr9	75000779	75001172	394	5.77028	5.59654	5.92533	-0.0803201	0.259079	0.612488	39.07	46.4	46.67	50.74	70.56	36.88	103.42	56.23	50.29	44.85	54.03	55.8
chr20	35893195	35894688	1494	8.74148	8.80621	8.6737	0.076823	0.259082	0.612488	424.71	398.74	460.52	496.55	434.78	470.57	381.38	313.17	446.89	432.62	466.52	409.58
chr15	33780527	33780698	172	3.80073	3.57459	3.99619	-0.0782664	0.2591	0.61251	10.02	13.75	10.89	15.8	11.4	9.62	19.39	8.65	17.24	20.56	10.95	18.95
chr9	109894293	109896466	2174	8.95122	8.841	9.05361	-0.0808181	0.259111	0.61251	575.97	450.3	492.41	457.46	384.89	390.4	449.25	403.14	622.2	503.63	854.19	355.88
chr1	154444747	154445791	1045	8.55913	8.66726	8.44223	0.0808074	0.259115	0.61251	469.79	395.3	371.06	376.78	354.95	471.37	319.97	321.82	181.06	321.43	482.58	460.12
chr1	103162339	103162753	415	4.47268	4.70574	4.19457	0.0757269	0.259117	0.61251	22.04	13.75	21	27.45	37.06	35.27	12.93	6.92	5.75	16.82	37.96	29.48
chr2	69816824	69817286	463	5.58686	5.70113	5.46277	0.0804624	0.25912	0.61251	46.08	69.61	58.34	35.77	47.04	55.31	51.71	40.66	31.61	53.26	35.77	51.59
chr16	8673979	8675021	1043	9.68213	9.73599	9.62617	0.0736724	0.259122	0.61251	917.54	764.82	847.91	960.67	875.27	750.34	892.03	732.75	658.12	859.63	846.16	752.83
chr5	31638467	31639900	1434	9.12055	8.99576	9.2354	-0.0806787	0.259128	0.61251	329.55	365.22	842.46	595.53	486.1	444.11	707.81	566.65	814.75	465.32	534.42	527.51
chr7	99932283	99932465	183	3.58806	3.34575	3.79547	-0.0771391	0.259133	0.61251	14.02	10.31	6.22	6.65	14.97	8.82	16.16	8.65	20.12	14.95	16.06	7.37
chr17	72380797	72381016	220	3.59544	3.31941	3.82705	-0.0744699	0.259135	0.61251	6.01	7.73	11.67	17.47	11.4	5.61	16.16	24.22	12.93	4.67	21.9	5.26
chr7	28807868	28808754	887	7.47911	7.5993	7.34799	0.080386	0.259137	0.61251	246.41	186.48	179.69	220.41	171.78	158.73	223.01	164.37	64.66	200.89	170.84	153.72
chr6	116570812	116571943	1132	11.1973	11.2526	11.1398	0.0739495	0.259143	0.612512	2414.06	2233.45	2888.33	2457.82	2473.28	2172.46	2475.71	1990.61	1912.58	2336.89	2179.28	2642.8
chr20	41692551	41694417	1867	10.317	10.2278	10.401	-0.0803439	0.25916	0.612543	1016.71	1228.87	1575.24	1264.26	1037.07	1072.6	1056.86	1241.43	1806.25	1280.11	1031.6	1696.24
chr12	52566768	52567320	553	5.08316	4.79461	5.32351	-0.0727199	0.259168	0.612547	23.04	25.78	10.89	14.97	28.51	63.33	22.62	24.22	17.24	20.56	121.92	33.69
chr7	39355667	39356012	346	4.21104	4.39143	4.00482	0.0773487	0.259171	0.612547	16.03	21.48	8.56	25.78	16.39	37.68	19.39	19.03	11.5	18.69	8.76	18.95
chr17	77273373	77274446	1074	6.38903	6.55026	6.20748	0.0792856	0.259182	0.612559	96.16	140.07	81.68	97.31	80.54	66.54	48.48	80.46	40.23	99.04	46.72	128.45
chr2	70686719	70687501	783	5.7021	5.84756	5.54031	0.0792645	0.259193	0.612559	53.09	69.61	68.45	53.23	57.02	44.09	58.18	47.58	25.87	76.62	20.44	50.54
chr5	87267153	87269001	1849	10.9561	10.902	11.0083	-0.0722111	0.259198	0.612559	1708.88	1824.4	2190.56	1806.56	2006.42	1943.99	1839.01	1889.4	2536.22	1973.42	2004.79	2116.35
chr19	56120244	56121991	1748	11.2303	11.3177	11.1372	0.0805029	0.2592	0.612559	2301.87	2175.88	3865.37	2372.98	2196.01	2402.54	2055.55	1865.17	1984.43	2321.01	2114.3	3173.47
chr7	36167897	36168418	522	4.93573	5.12776	4.71415	0.0778736	0.259202	0.612559	38.06	45.55	41.23	38.26	24.23	22.45	19.39	27.68	15.81	48.59	10.22	35.8
chr17	38454447	38455175	729	5.24321	5.02476	5.4329	-0.0772517	0.259205	0.612559	24.04	48.98	24.11	32.44	44.9	20.84	22.62	38.93	90.53	54.19	16.06	36.85
chr12	21298249	21298771	523	4.01914	3.70502	4.27694	-0.0710569	0.259215	0.612559	25.04	14.61	3.11	3.33	12.12	20.04	12.93	12.98	33.05	11.21	40.88	5.26
chr2	26008722	26009449	728	5.74572	5.54811	5.9195	-0.0783447	0.259218	0.612559	39.07	60.15	64.57	39.09	37.78	40.08	45.25	56.23	136.51	53.26	44.53	27.38
chr6	2127372	2128012	641	7.44189	7.27719	7.58969	-0.0797311	0.259225	0.612559	139.23	163.28	172.69	86.5	184.6	184.38	300.58	150.53	201.17	91.57	261.37	150.57
chr3	130779045	130779796	752	7.17965	7.30353	7.04414	0.0805625	0.259226	0.612559	151.25	116.87	216.26	132.25	140.41	190.79	106.66	109.87	89.09	163.52	186.9	135.83
chr10	48501966	48502563	598	5.15301	4.99399	5.29623	-0.0797509	0.259226	0.612559	27.05	48.12	40.45	23.29	30.65	21.64	38.78	28.55	50.29	44.85	43.8	29.48
chr1	215704147	215704380	234	3.94098	3.71333	4.13756	-0.0773839	0.259232	0.612562	8.01	9.45	19.45	17.47	10.69	13.63	19.39	30.28	20.12	10.28	16.06	9.48
chr4	1267197	1268288	1092	7.30952	7.22376	7.39047	-0.0800602	0.259237	0.612563	117.2	148.67	154.8	166.35	170.35	139.49	148.67	147.93	208.36	185.94	162.08	153.72
chr2	197697503	197698932	1430	6.22026	6.00588	6.40687	-0.0772045	0.259243	0.612566	115.19	73.9	28	34.93	54.17	79.36	51.71	86.51	140.82	48.59	137.25	44.22
chr6	27162206	27162515	310	5.49324	5.68369	5.27376	0.0782385	0.259252	0.612577	48.08	38.67	94.13	48.24	26.37	52.91	12.93	48.45	43.11	49.52	23.36	54.75
chr22	36443401	36443660	260	4.4507	4.2597	4.61935	-0.0781602	0.259261	0.612586	31.05	14.61	18.67	9.98	21.38	19.24	22.62	20.76	33.05	21.49	37.96	11.58
chr7	43612197	43612409	213	4.48798	4.31119	4.64545	-0.0791237	0.259271	0.6126	23.04	22.34	22.56	18.3	12.83	20.04	22.62	15.57	30.18	27.1	16.79	37.9
chr22	36418885	36420015	1131	7.49221	7.31776	7.64783	-0.0790474	0.259277	0.612604	226.38	180.46	80.12	123.1	186.03	161.13	164.83	251.75	314.69	106.52	259.18	106.34
chr6	70857220	70858142	923	7.33224	7.21919	7.43707	-0.0807802	0.259293	0.612621	168.28	143.51	145.47	157.2	175.34	104.21	226.24	125.44	176.75	150.44	202.96	157.94
chr9	39588528	39588916	389	4.13928	3.89686	4.34676	-0.0771349	0.259304	0.612621	10.02	25.78	12.45	14.14	14.97	12.02	25.86	16.44	15.81	34.57	7.3	22.11
chr22	50148932	50149879	948	8.0748	8.15245	7.99274	0.0795435	0.259306	0.612621	311.52	317.1	252.04	284.46	287.96	254.12	255.33	256.94	206.92	325.17	208.07	275.86
chr4	153759838	153760190	353	4.69444	4.46609	4.89153	-0.0784102	0.259317	0.612621	27.05	35.23	24.89	14.97	19.24	11.22	51.71	31.14	20.12	29.9	16.79	28.43
chr19	56110246	56110838	593	5.89607	5.69371	6.07352	-0.077799	0.259323	0.612621	58.1	50.7	38.12	36.6	67.71	59.32	35.55	57.96	146.57	36.44	94.91	32.64
chr14	105737882	105739074	1193	6.54019	6.15014	6.84692	-0.0679355	0.259323	0.612621	77.13	90.23	59.12	61.55	88.38	49.7	387.84	92.57	35.92	84.09	19.71	70.54
chr5	141507103	141508704	1602	8.79477	8.68236	8.89905	-0.0807816	0.259328	0.612621	475.8	457.17	336.83	335.2	406.99	452.93	471.87	610.77	577.65	449.44	238.74	515.93
chr16	66830389	66831338	950	10.0679	10.1244	10.0091	0.0745031	0.259332	0.612621	1104.86	947.86	1400.21	1186.91	1036.35	1021.3	1082.72	951.62	959.88	1010.07	1008.97	1169.78
chr2	196078307	196078931	625	6.10976	5.95633	6.24843	-0.0794317	0.259335	0.612621	83.14	66.17	43.56	74.03	52.74	52.91	35.55	73.53	145.13	55.13	84.69	62.12
chr16	29820280	29821734	1455	10.1296	10.2045	10.0505	0.0790765	0.259335	0.612621	1143.92	1011.46	1022.16	1550.38	1151.11	1200.87	934.05	1244.89	1030.29	881.12	1342.61	929.72
chr17	49951932	49953014	1083	6.83912	6.73335	6.93767	-0.0806631	0.259335	0.612621	117.2	113.43	101.13	101.47	122.59	82.57	132.51	105.54	160.94	127.08	107.32	102.13
chr3	177977866	177978135	270	3.70603	3.91538	3.46105	0.074424	0.259339	0.612621	3.01	16.33	13.22	26.62	18.53	12.83	12.93	8.65	11.5	9.34	3.65	20.01
chr1	224850921	224852355	1435	6.53406	6.41584	6.64333	-0.0807892	0.259346	0.612626	81.14	82.5	67.68	93.99	94.8	92.19	122.82	120.25	104.9	99.98	87.61	64.23
chr7	106484643	106485980	1338	7.70265	7.81547	7.58025	0.0807366	0.259353	0.612632	181.31	179.6	325.16	236.22	215.25	214.04	151.9	233.58	132.2	258.82	192.74	178.99
chr12	122862661	122863246	586	6.4699	6.361	6.57115	-0.0807783	0.259358	0.612634	85.14	88.51	68.45	79.85	86.24	84.97	87.26	63.15	112.08	77.55	124.11	106.34
chr2	147331817	147332327	511	5.16522	4.99576	5.31685	-0.07924	0.259367	0.612644	28.05	42.11	19.45	32.44	34.93	34.47	38.78	37.2	28.74	61.67	21.17	51.59
chr22	17218861	17219820	960	8.97039	8.9046	9.03331	-0.076479	0.25938	0.612664	443.75	464.05	511.08	443.32	476.12	537.1	520.35	549.34	527.36	396.18	529.31	621.22
chr4	121143949	121144379	431	4.6173	4.80175	4.40575	0.0776261	0.259406	0.612708	30.05	30.94	14	26.62	32.07	33.67	25.86	17.3	2.87	25.23	21.17	34.75
chr15	58952233	58953088	856	5.77392	5.93868	5.5879	0.0791635	0.259408	0.612708	86.14	86.79	24.11	44.91	56.31	69.74	29.09	45.85	66.1	44.85	51.11	51.59
chr8	125236808	125237948	1141	6.06487	6.19821	5.91794	0.0804894	0.259412	0.612708	108.18	85.94	56.79	59.05	64.86	65.74	38.78	60.56	64.66	78.49	51.84	68.44
chr16	89860646	89861325	680	8.07596	8.14151	8.00729	0.078283	0.259422	0.612712	304.51	249.21	282.38	297.77	314.33	246.11	297.34	249.15	202.61	282.18	238.74	273.76
chr10	88851519	88852010	492	4.72573	4.51019	4.91321	-0.0775683	0.259426	0.612712	26.04	24.06	11.67	13.31	26.37	35.27	25.86	21.63	57.48	27.1	35.04	13.69
chr2	240648523	240649089	567	4.4523	4.25105	4.62888	-0.0770069	0.259428	0.612712	18.03	28.36	15.56	17.47	22.81	12.02	16.16	59.69	15.81	20.56	20.44	15.79
chr7	121373243	121373505	263	6.11109	5.94902	6.25678	-0.0793688	0.259432	0.612712	92.16	88.51	38.89	52.4	44.19	54.51	58.18	62.29	130.76	51.39	73.01	83.18
chr18	58495353	58496173	821	7.22801	7.37535	7.06389	0.0795869	0.259437	0.612713	159.27	109.14	149.36	216.26	129.72	232.48	126.05	178.21	47.42	156.04	151.86	143.2
chr10	112269160	112269650	491	4.78762	5.02995	4.4962	0.0744025	0.259443	0.612716	18.03	20.62	71.57	47.41	26.37	12.02	16.16	22.49	4.31	36.44	23.36	32.64
chr19	18168205	18168512	308	7.66945	7.73965	7.59565	0.0789572	0.259459	0.612732	245.41	187.34	184.36	229.56	221.67	214.04	219.78	177.35	156.63	214.91	197.12	194.79
chr15	39453380	39454056	677	6.8151	6.98414	6.6236	0.0784205	0.259461	0.612732	95.16	103.12	183.58	133.91	140.41	103.41	106.66	65.75	30.18	144.83	71.55	172.68
chr14	103512698	103513461	764	5.73524	5.55258	5.89735	-0.0791959	0.259467	0.612732	62.1	69.61	45.9	20.79	46.33	36.88	71.1	45.85	89.09	58.87	37.96	54.75
chrX	21373626	21375478	1853	8.88573	9.08835	8.64993	0.0765613	0.259468	0.612732	380.64	510.45	775.56	563.93	542.41	493.01	155.14	164.37	669.62	537.27	273.05	610.69
chr19	41875342	41875777	436	8.89494	8.80089	8.98324	-0.0802621	0.259484	0.612733	522.88	466.63	343.83	429.18	434.07	479.38	694.88	510.41	465.57	370.95	584.06	410.63
chr5	127060313	127061350	1038	5.47321	5.27923	5.64417	-0.0782646	0.259485	0.612733	37.06	43.83	12.45	36.6	47.75	55.31	48.48	55.37	61.79	33.64	74.47	26.32
chr22	44190537	44191619	1083	8.08536	8.19477	7.96697	0.0807563	0.259486	0.612733	225.38	274.13	396.73	355.16	270.14	236.49	164.83	291.54	205.48	337.31	250.42	251.65
chr1	1354790	1355745	956	6.80512	6.8955	6.7087	0.080726	0.259489	0.612733	108.18	95.39	159.47	107.3	126.16	117.84	103.42	86.51	132.2	103.72	89.07	112.66
chr4	473268	474602	1335	10.5549	10.6018	10.5064	0.0693726	0.259498	0.612733	1492.51	1486.68	1761.94	1494.66	1729.87	1358.79	1499.65	1262.19	1511.67	1433.34	1485.71	1535.14
chr12	108060867	108061240	374	4.0668	4.27287	3.82631	0.0752263	0.259506	0.612733	26.04	5.16	28	23.29	14.26	19.24	22.62	19.03	1.44	14.95	10.22	16.85
chr22	39318908	39320457	1550	10.9421	11.021	10.8586	0.0797451	0.25951	0.612733	1843.1	1844.17	2893.78	2016.99	1821.1	2049.01	1638.62	1696.48	1712.85	1888.39	1600.33	2603.85
chr3	185331958	185332926	969	7.65378	7.53385	7.7645	-0.0805936	0.259513	0.612733	206.35	238.04	143.91	164.69	162.51	196.4	161.6	169.56	352.05	189.68	256.99	174.78
chr18	32757936	32758235	300	4.48924	4.21469	4.7198	-0.076722	0.259513	0.612733	18.03	24.92	11.67	23.29	14.26	19.24	54.94	25.09	15.81	5.61	31.39	25.27
chr3	16936318	16936524	207	4.10645	3.79351	4.36346	-0.0708071	0.259519	0.612733	30.05	14.61	10.89	5.82	11.4	10.42	3.23	10.38	58.92	6.54	32.85	11.58
chr14	31944969	31945354	386	4.82294	4.61382	5.00555	-0.0781137	0.259524	0.612733	34.06	30.08	13.22	14.14	31.36	24.05	35.55	31.14	35.92	37.38	11.68	41.06
chr7	149799503	149800244	742	5.76966	5.61149	5.91219	-0.0798952	0.259527	0.612733	47.08	75.62	39.67	39.92	54.17	36.88	74.34	69.21	45.98	75.69	35.04	61.07
chr14	75419033	75420074	1042	7.95241	7.83861	8.05789	-0.0807278	0.259528	0.612733	297.5	175.31	245.04	220.41	213.12	222.06	387.84	225.79	310.38	241.07	209.53	224.27
chr9	136169956	136171320	1365	7.15229	7.24399	7.05435	0.080649	0.259541	0.612743	142.24	161.56	160.25	129.75	187.46	128.26	145.44	158.31	91.96	155.11	125.57	121.08
chr1	179881999	179883472	1474	11.6419	11.7	11.5813	0.0745933	0.259542	0.612743	3008.06	3086.79	4020.95	3382.73	3252.32	3210.6	2721.34	2908.49	2741.7	3151.68	3064.13	3797.84
chr11	130327793	130327992	200	3.3404	3.62594	2.98404	0.0735499	0.259549	0.612743	2	12.03	18.67	13.31	19.24	8.82	0	8.65	4.31	10.28	9.49	14.74
chr9	5577283	5578464	1182	7.41468	7.55002	7.26532	0.0801449	0.25955	0.612743	136.23	160.7	280.82	110.62	212.4	223.66	77.57	152.26	178.18	179.4	167.19	168.47
chr11	110951353	110953024	1672	6.989	6.76891	7.17992	-0.0769773	0.259562	0.612761	121.2	136.64	69.23	63.21	132.57	131.47	58.18	74.4	267.27	84.09	291.3	94.76
chr6	35669116	35669929	814	6.53316	6.42201	6.63636	-0.0806091	0.259575	0.612778	98.17	97.97	59.12	84.01	67	108.22	77.57	113.33	112.08	73.82	128.49	91.6
chr17	59825544	59826213	670	7.97816	8.10417	7.84008	0.0803266	0.259579	0.612778	227.38	217.42	375.72	327.71	223.81	278.97	187.46	349.5	135.07	179.4	221.21	302.19
chr11	95679994	95680985	992	6.76984	6.64414	6.88546	-0.0802756	0.259592	0.612787	121.2	104.84	85.57	80.68	75.55	132.27	93.73	144.47	104.9	85.03	185.44	95.81
chr7	110675797	110676142	346	4.13722	4.39466	3.82364	0.0724261	0.259592	0.612787	8.01	16.33	40.45	18.3	14.26	28.86	12.93	11.25	2.87	34.57	4.38	18.95
chr4	13483658	13485299	1642	10.9827	11.0414	10.9216	0.0746745	0.259609	0.612802	1908.21	1872.52	2658.07	2288.15	1920.18	1998.51	1700.03	1911.89	1855.11	1993.97	1917.18	2259.54
chr14	90331285	90332450	1166	10.0672	10.1271	10.0047	0.0756277	0.259613	0.612802	1168.97	939.27	1393.99	1112.05	990.02	1105.47	1060.1	1031.21	911.03	989.51	949.83	1222.43
chr12	47754864	47756244	1381	9.91642	10.0014	9.82612	0.080194	0.259614	0.612802	998.68	764.82	995.71	1262.6	799	1329.13	795.07	1004.39	819.06	818.52	1184.91	824.43
chr15	78174371	78174896	526	6.9455	7.07351	6.80502	0.0799266	0.259616	0.612802	163.27	165	95.68	167.18	136.85	80.16	138.98	64.88	139.38	142.03	108.78	76.86
chr9	34858993	34859464	472	4.20488	4.4313	3.93619	0.074551	0.259623	0.612807	14.02	42.11	27.23	20.79	9.27	16.03	19.39	28.55	2.87	11.21	8.76	21.06
chr19	36127527	36128697	1171	10.083	10.15	10.0128	0.0772557	0.259649	0.612857	1083.82	963.33	1431.33	1146.98	1042.06	1149.56	827.39	906.63	1165.37	1055.85	1010.43	1232.96
chr3	72444937	72445094	158	5.60279	5.45399	5.73767	-0.079693	0.259654	0.612859	68.11	43.83	34.23	55.73	24.23	36.88	58.18	51.91	44.55	45.78	74.47	45.28
chr18	56541456	56541630	175	2.90028	3.12097	2.63962	0.0731094	0.259664	0.612859	3.01	9.45	4.67	14.14	5.7	15.23	9.7	7.79	2.87	5.61	5.11	6.32
chr4	102809304	102809672	369	4.52348	4.35218	4.67659	-0.0786607	0.259665	0.612859	20.03	24.06	26.45	11.64	17.11	23.25	22.62	46.72	21.55	20.56	24.09	17.9
chr2	120344880	120345895	1016	6.78833	6.67766	6.89112	-0.0807108	0.259669	0.612859	84.14	90.23	103.46	121.44	95.51	119.45	129.28	85.65	136.51	147.63	110.97	102.13
chr2	64179481	64180333	853	7.47581	7.56095	7.38534	0.0796092	0.259672	0.612859	181.31	183.04	203.81	183.82	184.6	196.4	151.9	191.19	125.01	195.29	191.28	148.46
chr10	126041490	126042657	1168	9.42571	9.51341	9.33234	0.0805785	0.259688	0.612883	663.12	668.57	966.93	650.43	923.74	512.25	859.71	500.9	538.86	693.31	590.63	684.39
chr8	61303989	61304380	392	4.33152	4.50714	4.13152	0.0770229	0.259692	0.612883	6.01	24.92	30.34	34.1	17.82	23.25	25.86	19.03	11.5	24.29	16.06	8.42
chr20	62482401	62483159	759	5.32964	5.45875	5.18783	0.0799644	0.259714	0.612886	34.06	51.56	33.45	45.75	54.17	44.89	35.55	50.18	35.92	32.7	21.17	43.17
chr18	52339849	52340503	655	5.53426	5.71399	5.32891	0.0779972	0.259717	0.612886	45.08	39.53	31.89	80.68	45.62	72.15	42.02	77.86	24.43	45.78	32.12	18.95
chrX	52995145	52996242	1098	10.1288	10.2	10.0539	0.0787041	0.259719	0.612886	1170.97	954.74	1473.34	1220.18	1176.05	1062.18	1144.13	869.43	849.24	1082.95	1076.13	1356.15
chr11	65988755	65989620	866	9.17482	9.25301	9.09215	0.0796877	0.259728	0.612886	610.03	568.89	697	515.69	672.85	596.43	520.35	379.78	570.47	692.38	467.25	644.38
chr8	130269161	130269748	588	4.80456	4.64724	4.94639	-0.0792593	0.259728	0.612886	26.04	22.34	21.78	27.45	20.67	32.07	19.39	37.2	51.73	15.88	29.2	31.59
chr10	27998210	27999164	955	5.80266	5.93819	5.65306	0.0800679	0.259734	0.612886	32.05	61.01	49.01	66.54	79.12	80.16	38.78	53.64	45.98	52.33	43.8	67.39
chr7	47318407	47318839	433	5.6458	5.82234	5.44459	0.076356	0.259738	0.612886	69.12	48.98	37.34	74.86	43.48	65.74	106.66	40.66	5.75	32.7	29.2	46.33
chr5	42583159	42583606	448	4.58978	4.32124	4.81609	-0.0762959	0.25974	0.612886	18.03	24.06	21.78	18.3	18.53	19.24	38.78	25.09	58.92	27.1	13.87	5.26
chr19	55353353	55354821	1469	8.38413	8.48215	8.27895	0.0807114	0.259743	0.612886	231.39	360.07	371.83	454.14	435.5	292.6	323.2	420.44	257.21	325.17	253.34	284.29
chr3	60551855	60552162	308	4.01814	4.25371	3.73645	0.0763868	0.259744	0.612886	19.03	23.2	11.67	26.62	10.69	23.25	3.23	6.92	15.81	28.97	12.41	12.63
chr5	82885557	82886318	762	6.83977	7.00228	6.65661	0.079059	0.259747	0.612886	109.18	107.42	196.81	180.49	79.12	96.2	61.41	128.04	54.6	97.18	95.64	168.47
chr18	73233036	73233311	276	4.42986	4.14891	4.66492	-0.0759488	0.259748	0.612886	25.04	24.92	10.11	20.79	19.96	5.61	51.71	34.6	8.62	18.69	17.52	21.06
chr15	65516912	65518097	1186	10.7294	10.8013	10.6536	0.0787082	0.259754	0.612889	1588.67	1553.71	2373.36	1843.99	1697.79	1649.79	1470.56	1243.16	1698.48	1632.37	1563.09	2057.39
chr15	31399425	31400142	718	5.75035	5.90325	5.5793	0.0791794	0.259781	0.612942	33.06	62.73	51.34	94.82	57.02	60.12	54.94	39.79	24.43	56.06	73.74	37.9
chr4	85448929	85449845	917	6.15788	5.94328	6.34465	-0.0777037	0.259788	0.612942	96.16	72.19	51.34	49.91	81.97	17.64	93.73	47.58	136.51	75.69	46.72	87.39
chr14	33808190	33808486	297	3.54575	3.22479	3.80814	-0.0735819	0.259791	0.612942	5.01	24.06	3.89	4.16	8.55	10.42	22.62	12.98	10.06	20.56	7.3	10.53
chr1	117665577	117666111	535	6.85425	7.01134	6.67794	0.0793067	0.259797	0.612942	229.39	110	87.12	163.85	121.17	62.53	71.1	113.33	84.78	115.86	138.71	90.55
chr8	76983130	76984107	978	7.80983	7.94236	7.66388	0.0800386	0.259801	0.612942	216.36	215.7	423.18	280.3	189.59	150.71	177.76	203.3	126.45	276.58	216.83	215.85
chr1	43270429	43271202	774	5.26959	5.10629	5.41626	-0.0803022	0.259807	0.612942	44.07	33.51	31.12	34.1	34.21	29.66	58.18	38.93	53.17	39.24	27.74	38.96
chr11	102318348	102319252	905	8.84265	8.78512	8.89798	-0.0751309	0.259808	0.612942	394.66	453.74	413.06	444.99	423.38	517.06	407.23	536.37	514.43	417.67	509.59	476.97
chr5	56791288	56791948	661	6.16948	6.37193	5.9339	0.0766492	0.259812	0.612942	103.17	101.4	73.12	36.6	136.14	46.5	54.94	19.03	30.18	98.11	80.31	84.23
chr16	71791528	71791735	208	4.02554	3.76034	4.24947	-0.0760338	0.259821	0.612943	11.02	13.75	10.89	20.79	12.83	12.02	29.09	36.33	15.81	6.54	18.98	7.37
chr6	40845698	40845904	207	3.80717	3.61036	3.98032	-0.0778856	0.259834	0.612943	10.02	18.91	10.11	10.81	17.82	5.61	12.93	16.44	18.68	18.69	15.33	12.63
chr7	150867281	150867969	689	4.65996	5.08452	4.05577	0.0553437	0.259836	0.612943	14.02	12.03	16.34	58.22	16.39	86.58	0	8.65	1.44	21.49	57.68	10.53
chr17	47270959	47271290	332	4.27467	4.45025	4.07472	0.0778321	0.259837	0.612943	15.03	21.48	40.45	25.78	16.39	12.02	16.16	12.98	17.24	23.36	12.41	18.95
chr19	14353357	14353758	402	5.69779	5.85946	5.51567	0.0789468	0.259838	0.612943	45.08	40.39	32.67	89.83	57.02	83.37	42.02	60.56	31.61	67.28	37.23	35.8
chr10	101012692	101013433	742	8.34273	8.41856	8.2627	0.0789721	0.259843	0.612943	349.59	418.5	354.72	293.61	307.91	328.68	271.49	260.4	324.75	384.97	281.08	320.08
chr2	84905149	84906949	1801	10.6317	10.695	10.5654	0.0762172	0.259848	0.612943	1606.7	1554.56	2035.76	1652.69	1432.65	1664.22	1263.71	1530.38	1475.75	1381.02	1494.47	1946.83
chr4	47824392	47825433	1042	5.69031	5.52057	5.84216	-0.0790749	0.25985	0.612943	17.03	61.87	58.34	39.92	54.17	44.09	42.02	63.15	80.47	74.75	43.8	40.01
chrX	19190925	19191338	414	4.89213	5.0812	4.67449	0.0790605	0.259883	0.612988	50.08	40.39	24.11	26.62	24.23	37.68	12.93	38.06	17.24	28.97	32.85	23.16
chr18	40109299	40110001	703	4.90041	4.41272	5.26424	-0.0604265	0.259885	0.612988	19.03	11.17	14	8.32	19.96	55.31	3.23	40.66	132.2	25.23	21.9	7.37
chr11	72433830	72434925	1096	10.3306	10.3997	10.258	0.0781844	0.259887	0.612988	1338.25	1235.75	1772.83	1295.87	1305.06	1157.58	1237.86	1125.51	1061.91	1177.32	1119.94	1624.64
chr12	79055970	79056658	689	5.70606	5.83984	5.55859	0.0804682	0.259894	0.612988	47.08	44.69	63.01	64.88	47.04	76.96	29.09	59.69	47.42	48.59	47.45	50.54
chr9	127897196	127897747	552	6.92967	7.06544	6.77979	0.0795041	0.259895	0.612988	121.2	133.2	105.79	199.62	114.75	129.07	155.14	111.6	90.53	175.66	54.76	71.6
chr16	56450464	56451999	1536	10.8401	10.8748	10.8045	0.0572598	0.259896	0.612988	1938.26	1747.92	1968.08	1900.55	1910.2	1801.3	1761.44	1700.8	1747.33	1738.89	1889.44	1893.13
chr1	28631327	28632302	976	6.60606	6.51985	6.68741	-0.0806155	0.259907	0.613003	96.16	92.81	97.24	75.69	106.91	81.77	74.34	105.54	110.65	87.83	135.79	104.24
chr12	3229628	3229948	321	4.24432	3.9839	4.46484	-0.0759198	0.259927	0.61304	13.02	18.05	10.11	15.8	23.52	14.43	16.16	12.98	58.92	11.21	15.33	17.9
chr5	94110981	94112040	1060	9.57991	9.61673	9.54212	0.0635688	0.259932	0.61304	791.33	768.26	794.23	826.76	818.96	711.06	801.54	719.77	780.26	706.39	708.17	757.04
chr4	158542473	158543001	529	4.65133	4.43387	4.84027	-0.0780374	0.259942	0.613045	10.02	16.33	31.12	21.63	12.12	38.48	35.55	32.87	28.74	28.03	18.25	28.43
chr14	77184510	77185094	585	5.75392	5.88226	5.61304	0.0799546	0.259947	0.613045	54.09	49.84	48.23	85.67	46.33	69.74	58.18	68.34	41.67	40.18	54.76	30.53
chr9	128633825	128636239	2415	7.50358	7.36862	7.62698	-0.0802787	0.259947	0.613045	136.23	174.45	181.25	138.07	153.96	207.63	174.53	141.88	352.05	214.91	158.43	144.25
chr1	111720477	111721160	684	5.74431	5.6163	5.86188	-0.08056	0.259962	0.613069	41.07	63.59	49.01	56.56	45.62	38.48	64.64	51.04	67.54	62.6	62.06	41.06
chr7	90154048	90155007	960	8.28942	8.37636	8.1969	0.0801131	0.259984	0.613092	294.5	311.08	335.27	365.97	315.04	371.96	248.86	412.66	264.4	336.38	235.08	263.23
chr4	105520780	105521336	557	5.49378	5.32192	5.64732	-0.0803109	0.259985	0.613092	43.07	44.69	37.34	34.1	39.91	40.88	80.8	45.85	57.48	46.72	37.23	32.64
chr22	46280773	46281625	853	6.69062	6.87321	6.48152	0.078098	0.259986	0.613092	172.29	75.62	67.68	143.89	101.21	142.69	58.18	54.5	48.86	105.59	186.9	82.13
chr9	114538168	114538684	517	5.164	4.91771	5.37431	-0.076795	0.25999	0.613092	35.06	44.69	9.33	31.61	40.63	20.04	58.18	15.57	70.41	29.9	37.96	36.85
chr18	1585964	1586192	229	4.17013	3.98075	4.33752	-0.0776995	0.259995	0.613092	17.03	25.78	9.33	7.49	14.26	20.84	12.93	20.76	25.87	12.15	21.17	28.43
chr19	5884340	5884826	487	4.9476	4.729	5.1374	-0.0781398	0.260001	0.613097	21.04	37.81	25.67	20.79	31.36	22.45	42.02	19.9	56.04	46.72	13.87	32.64
chr5	109191133	109191735	603	5.73993	5.84435	5.62737	0.0804659	0.260013	0.613106	43.07	50.7	56.01	84.84	49.18	60.93	58.18	53.64	47.42	40.18	44.53	52.65
chr6	32244509	32245596	1088	7.26484	7.14034	7.37944	-0.0805157	0.260014	0.613106	150.25	130.62	157.14	103.97	136.14	168.35	174.53	177.35	155.19	182.2	87.61	222.16
chr19	4981413	4982092	680	5.67211	5.44044	5.87168	-0.0763346	0.26002	0.613106	22.04	55.86	37.34	49.91	44.9	50.5	19.39	60.56	155.19	37.38	50.38	28.43
chr8	42923005	42923547	543	5.69971	5.85778	5.52217	0.0795217	0.260026	0.613106	69.12	55.86	59.9	73.19	44.19	45.69	38.78	50.18	15.81	55.13	64.25	51.59
chr15	40507062	40507573	512	7.21149	7.29896	7.11837	0.0806637	0.260028	0.613106	163.27	129.76	158.69	163.85	175.34	153.92	203.62	105.54	90.53	163.52	124.11	146.35
chr17	27939171	27940270	1100	6.85301	6.96632	6.73004	0.0801046	0.260034	0.61311	121.2	128.9	77.01	121.44	151.82	149.91	171.3	115.92	58.92	81.29	90.53	118.98
chr12	69359241	69360538	1298	10.5824	10.6739	10.4848	0.0805264	0.260048	0.613131	1199.02	1428.24	2248.12	1636.88	1307.91	1981.67	1228.16	1052.84	1682.67	1629.57	1233.83	1770.99
chr5	55668272	55668649	378	4.40169	4.23031	4.55485	-0.0782826	0.260054	0.613134	18.03	22.34	17.89	27.45	15.68	11.22	9.7	27.68	44.55	19.62	22.63	16.85
chr21	31872358	31874350	1993	7.0297	6.87885	7.16627	-0.0799393	0.260071	0.613144	85.14	134.06	105.02	103.97	188.17	89.78	151.9	116.79	228.48	136.42	93.45	134.77
chr3	138935669	138936886	1218	7.36184	7.4342	7.28567	0.078637	0.260073	0.613144	171.29	176.17	164.14	159.7	192.45	173.96	151.9	143.61	140.82	170.06	142.36	187.42
chr7	152597438	152597765	328	4.20207	3.98995	4.38696	-0.0782515	0.260074	0.613144	15.03	15.47	13.22	15.8	21.38	14.43	22.62	30.28	27.3	11.21	10.95	23.16
chr7	22385386	22385699	314	5.74693	5.95245	5.50718	0.0756766	0.260076	0.613144	62.1	110	35.01	61.55	62.01	40.88	67.87	52.77	8.62	48.59	16.06	78.97
chr9	84500046	84500623	578	5.50381	5.62564	5.37074	0.0800147	0.260093	0.613168	39.07	48.98	49.01	49.07	49.18	60.93	35.55	29.41	68.97	48.59	29.93	35.8
chr4	82984531	82984713	183	3.60954	3.85771	3.30964	0.0778352	0.260095	0.613168	14.02	12.89	14.78	15.8	14.26	15.23	0	10.38	8.62	14.95	16.06	9.48
chr15	74883613	74884687	1075	7.14114	7.28198	6.98505	0.0796132	0.260107	0.613181	150.25	114.29	130.69	167.18	107.63	263.74	122.82	150.53	76.16	129.88	89.07	191.63
chr17	76385801	76386093	293	7.81407	7.879	7.74607	0.0753441	0.260118	0.613181	245.41	232.88	234.92	229.56	232.36	237.29	190.69	216.28	205.48	237.33	199.31	239.01
chr18	56869233	56869671	439	4.99434	4.77665	5.18345	-0.0792738	0.260119	0.613181	31.05	27.5	21	32.44	22.81	29.66	64.64	24.22	48.86	29.9	24.09	26.32
chr17	75677338	75678478	1141	6.07892	5.91474	6.22631	-0.079365	0.260121	0.613181	38.06	68.75	93.35	82.34	37.78	41.69	71.1	58.83	84.78	71.95	56.22	106.34
chr21	45631623	45633160	1538	6.54272	6.3901	6.68073	-0.0798017	0.260124	0.613181	81.14	80.78	103.46	74.03	87.67	76.16	119.58	50.18	112.08	134.55	140.17	58.96
chr3	125128579	125129855	1277	7.03495	7.13975	6.92194	0.0806394	0.260135	0.613196	171.29	131.48	117.46	179.66	121.17	125.06	109.89	158.31	113.52	122.4	132.87	90.55
chr15	101148079	101149529	1451	7.91629	8.02615	7.79737	0.0805273	0.260151	0.613225	364.61	220.85	207.7	311.07	259.44	200.41	265.02	278.56	133.64	178.47	235.81	243.22
chr17	78385613	78386920	1308	9.45584	9.37546	9.53199	-0.0790517	0.260164	0.613241	537.91	569.75	746	664.57	714.19	752.75	817.7	541.56	852.11	631.64	860.76	738.09
chr20	31546715	31547995	1281	8.69626	8.77526	8.61268	0.0792483	0.260167	0.613241	438.74	395.3	575.64	431.68	389.88	397.62	310.27	340.85	408.09	424.21	376.72	488.55
chr10	1048385	1049946	1562	11.9173	11.986	11.8452	0.0780004	0.260175	0.613249	3730.28	3641.93	5130.23	4313.46	3925.17	3596.99	3619.84	3447.46	2968.74	3488.05	3826.33	4724.4
chr19	45304402	45305702	1301	6.19719	6.08765	6.29899	-0.0804459	0.260192	0.613278	58.1	79.06	63.01	63.21	74.13	70.54	51.71	120.25	86.22	86.9	71.55	55.8
chr6	89681832	89682439	608	4.35921	4.04448	4.61743	-0.0705634	0.260248	0.613398	23.04	6.02	10.89	4.99	16.39	37.68	16.16	8.65	11.5	18.69	72.28	20.01
chr18	62287741	62289428	1688	7.85816	7.74147	7.96612	-0.0806048	0.260264	0.613425	192.32	177.89	336.05	188.81	172.49	216.44	277.95	226.66	331.94	229.86	194.93	239.01
chr6	15457733	15458754	1022	6.77299	6.67366	6.86592	-0.0804495	0.260277	0.613446	112.19	69.61	102.68	112.29	108.34	107.42	126.05	106.41	122.14	100.91	137.98	106.34
chr1	187985228	187986950	1723	7.19723	6.82391	7.49353	-0.0679931	0.260283	0.613449	67.11	51.56	166.47	74.03	58.45	262.14	106.66	110.73	514.43	195.29	65.71	88.44
chr11	44400346	44400765	420	4.17515	4.34055	3.98829	0.0767915	0.260313	0.613497	19.03	27.5	17.89	18.3	9.98	28.86	19.39	12.11	30.18	14.02	5.84	13.69
chr4	99845854	99846408	555	6.69379	6.57883	6.80026	-0.0804313	0.260317	0.613497	125.21	109.14	108.91	57.39	98.36	74.55	93.73	92.57	100.59	112.13	149.67	120.03
chr18	55321356	55322898	1543	10.4746	10.4115	10.5351	-0.0759882	0.260319	0.613497	1453.45	1432.54	1486.56	1329.14	1089.81	1380.44	1302.5	1488.85	1636.69	1185.73	1498.12	1791
chr14	64343868	64344786	919	6.92629	7.02004	6.82603	0.0802624	0.260322	0.613497	132.22	92.81	127.58	137.24	132.57	156.32	93.73	104.68	116.39	125.21	127.03	113.71
chr10	89771356	89772073	718	5.11506	5.33302	4.85821	0.0767911	0.260342	0.613526	47.08	40.39	21	62.38	34.93	36.07	9.7	23.36	38.8	19.62	65.71	16.85
chr15	89151122	89151359	238	3.97481	4.19448	3.71557	0.0757077	0.260343	0.613526	22.04	25.78	15.56	16.64	17.82	12.02	12.93	8.65	4.31	5.61	16.79	30.53
chr3	136332196	136332944	749	5.33628	5.48866	5.16589	0.079048	0.260376	0.613593	31.05	34.37	77.79	35.77	52.74	37.68	38.78	44.99	17.24	41.11	34.31	38.96
chr1	244599543	244600505	963	7.45269	7.60944	7.27681	0.0788556	0.26039	0.613609	175.29	219.99	210.03	229.56	178.9	157.92	164.83	211.09	51.73	261.63	83.23	157.94
chr6	53325979	53327602	1624	6.41244	6.2806	6.53323	-0.0801398	0.260401	0.613609	73.12	93.67	79.35	89	71.99	59.32	74.34	121.12	143.7	68.21	88.34	60.02
chr16	57025189	57025580	392	4.95499	5.08225	4.81542	0.0796115	0.260406	0.613609	41.07	41.25	22.56	25.78	34.93	37.68	35.55	25.09	18.68	28.03	22.63	38.96
chr12	124127538	124127869	332	5.33167	5.52094	5.11377	0.07758	0.260411	0.613609	29.05	41.25	38.12	80.68	20.67	65.74	29.09	46.72	18.68	52.33	24.09	36.85
chr7	127927444	127928210	767	5.95027	5.81373	6.07501	-0.0801707	0.260413	0.613609	66.11	60.15	45.9	44.08	62.72	58.52	71.1	96.89	80.47	59.8	56.22	40.01
chr6	149864894	149865205	312	6.12354	5.96516	6.26624	-0.0793808	0.260414	0.613609	67.11	46.4	66.12	52.4	63.44	79.36	54.94	78.72	152.32	55.13	72.28	48.43
chr14	32898752	32899291	540	4.93	5.12323	4.70683	0.0778173	0.260415	0.613609	23.04	38.67	38.89	44.91	17.11	46.5	22.62	32.01	11.5	19.62	46.72	24.22
chr1	8590764	8591164	401	4.75564	4.57027	4.91989	-0.0789502	0.260435	0.613643	27.05	21.48	14.78	20.79	26.37	32.07	35.55	25.09	43.11	20.56	39.42	17.9
chr7	131513218	131514020	803	7.53639	7.61608	7.45205	0.0801654	0.260441	0.613643	216.36	221.71	175.8	198.79	201.71	162.73	216.54	173.89	142.26	214.91	167.19	135.83
chr19	1478541	1479868	1328	10.1801	10.2402	10.1173	0.0754738	0.260443	0.613643	1155.95	1012.31	1520.01	1264.26	1032.08	1272.21	1082.72	1042.46	1142.38	995.12	1135.27	1266.65
chr19	17622251	17622972	722	5.7701	5.62872	5.89885	-0.0804613	0.26046	0.613659	58.1	60.15	42.01	38.26	53.46	44.89	80.8	53.64	56.04	49.52	47.45	70.54
chr7	142804777	142804958	182	6.82868	6.95137	6.69458	0.0802693	0.260463	0.613659	114.19	135.78	118.24	173	101.92	99.4	106.66	126.31	50.29	99.98	125.57	112.66
chr2	42309290	42309758	469	4.85916	4.72167	4.98468	-0.0790396	0.260464	0.613659	22.04	33.51	28.78	25.78	24.95	23.25	19.39	24.22	21.55	32.7	58.41	33.69
chr7	18577044	18577518	475	5.09027	4.92423	5.23916	-0.0789848	0.260469	0.613662	43.07	18.91	37.34	24.95	37.06	20.84	29.09	24.22	57.48	47.65	38.69	29.48
chr5	15501520	15501842	323	4.25658	4.09676	4.40045	-0.0786229	0.260496	0.613704	22.04	15.47	11.67	15.8	19.24	18.44	9.7	17.3	38.8	16.82	24.09	20.01
chr19	50375996	50377461	1466	10.4443	10.5316	10.3514	0.0802591	0.260496	0.613704	1418.39	1285.59	2090.21	1408.15	1146.83	1531.95	1105.34	1166.17	1347.86	1188.54	1116.29	1914.19
chr11	103651993	103652308	316	3.80198	4.00864	3.56069	0.0721981	0.260504	0.613712	7.01	26.64	31.12	17.47	7.13	7.21	25.86	5.19	5.75	18.69	5.84	9.48
chr8	102984925	102985273	349	5.42538	5.17719	5.63708	-0.0758283	0.260517	0.613732	55.09	33.51	21.78	31.61	27.8	47.3	74.34	40.66	11.5	17.75	89.07	65.28
chr19	42132258	42133558	1301	10.533	10.5909	10.4727	0.0752447	0.260523	0.613734	1470.47	1270.12	1856.84	1764.14	1476.13	1416.51	1593.38	1384.17	1462.82	1195.08	1344.8	1545.67
chr7	30309369	30310945	1577	7.0527	7.1447	6.95444	0.0805657	0.260531	0.613743	171.29	167.57	105.79	156.37	100.5	147.5	151.9	134.09	125.01	121.47	109.51	102.13
chr4	112167479	112168077	599	5.23356	5.06508	5.38441	-0.0780795	0.260551	0.613778	50.08	25.78	19.45	34.1	37.78	33.67	12.93	45.85	64.66	38.31	65.71	23.16
chr7	44184984	44185849	866	5.41855	5.25871	5.56244	-0.0799298	0.260574	0.613814	30.05	45.55	57.56	34.1	32.79	29.66	61.41	55.37	47.42	46.72	35.77	36.85
chr11	100984735	100985011	277	3.80419	3.45921	4.08239	-0.0720775	0.260575	0.613814	6.01	19.77	4.67	2.5	24.23	8.82	29.09	12.98	17.24	5.61	24.09	12.63
chr4	799025	799633	609	5.75723	5.58278	5.91284	-0.079087	0.260582	0.613821	39.07	55	54.45	36.6	65.57	36.88	58.18	36.33	91.96	90.64	40.15	44.22
chr18	4277095	4277837	743	6.04488	5.80292	6.25203	-0.0757669	0.260595	0.613831	60.1	52.42	23.34	57.39	27.08	114.64	51.71	69.21	150.88	59.8	101.48	24.22
chr8	80161765	80162955	1191	7.88494	7.7926	7.97173	-0.0804046	0.260596	0.613831	297.5	236.32	191.36	237.05	178.9	189.19	210.08	274.24	310.38	192.48	262.1	256.91
chr2	196211053	196211972	920	9.25297	9.30951	9.19413	0.0751407	0.260604	0.61384	613.03	595.53	599.76	662.07	691.38	645.33	649.63	468.89	626.51	577.45	685.54	506.45
chr4	163562302	163563017	716	6.18162	6.35396	5.98586	0.0782759	0.260612	0.613846	39.07	67.03	129.91	61.55	102.64	90.59	51.71	66.61	24.43	84.09	55.49	97.92
chr10	89426120	89426755	636	5.74745	5.59375	5.88635	-0.079726	0.260622	0.613849	57.1	56.72	34.23	39.09	57.73	44.89	61.41	40.66	77.6	86.9	43.07	45.28
chr16	29862571	29863799	1229	10.3017	10.3869	10.2112	0.0801021	0.260626	0.613849	1343.26	1053.56	1874.73	1278.4	1115.47	1368.41	995.46	974.98	1247.27	1124.06	1098.77	1672.02
chr3	190513407	190515131	1725	10.0322	10.0796	9.98328	0.0714768	0.260626	0.613849	941.58	1019.19	1066.5	1120.37	1215.97	1128.72	1212	892.79	1004.43	910.09	1029.41	1024.48
chr9	6418621	6419070	450	6.19051	6.07308	6.29909	-0.07982	0.260638	0.613865	77.13	82.5	64.57	49.07	70.56	60.12	19.39	82.19	83.34	94.37	103.67	89.5
chr1	51735329	51735741	413	4.57621	4.36618	4.75952	-0.0783922	0.260657	0.613885	15.03	14.61	23.34	15.8	22.1	32.87	32.32	28.55	41.67	14.02	27.01	18.95
chr4	123606788	123607566	779	5.70306	5.86866	5.51596	0.0782525	0.260661	0.613885	37.06	42.97	70.79	97.31	71.99	30.46	51.71	45.85	40.23	59.8	56.95	20.01
chr1	90919367	90920261	895	5.65147	5.46755	5.81457	-0.0783904	0.260663	0.613885	30.05	24.92	54.45	71.53	22.81	61.73	42.02	63.15	89.09	50.46	44.53	48.43
chr14	55848936	55849748	813	5.46747	5.70774	5.17903	0.0741779	0.260665	0.613885	28.05	26.64	81.68	89.83	32.07	55.31	22.62	54.5	4.31	71.01	27.01	37.9
chr6	63066141	63066610	470	5.12759	4.96346	5.27494	-0.0787979	0.260671	0.613889	20.03	45.55	29.56	15.8	37.78	38.48	29.09	34.6	44.55	30.83	60.6	32.64
chr10	79825569	79827321	1753	8.75273	8.8952	8.59463	0.0793977	0.260705	0.613958	660.11	251.79	427.07	665.4	583.04	269.35	342.59	383.24	314.69	278.45	316.12	684.39
chr8	42216779	42217771	993	6.47547	6.55277	6.39379	0.0805336	0.260711	0.613958	66.11	102.26	94.9	103.14	99.07	97.8	119.58	90.84	79.03	78.49	64.98	71.6
chr1	12148250	12148567	318	6.90854	7.02084	6.78674	0.0805082	0.260714	0.613958	171.29	119.45	112.8	105.63	129.72	140.29	84.03	96.89	148.01	96.24	146.75	90.55
chrX	54495337	54496572	1236	6.46048	6.3508	6.5624	-0.0805184	0.260722	0.613967	73.12	92.81	100.35	76.52	75.55	71.35	84.03	117.65	94.84	104.65	60.6	105.29
chr21	34695126	34696464	1339	8.04279	8.14197	7.93628	0.0804703	0.260729	0.613972	290.49	225.15	374.95	252.02	302.92	249.31	190.69	224.06	239.97	250.41	349.71	214.79
chr7	2766032	2766308	277	3.99545	3.81592	4.15509	-0.0769515	0.260751	0.614011	21.04	18.91	10.11	6.65	8.55	19.24	6.46	17.3	25.87	13.08	26.28	17.9
chr3	180035909	180037478	1570	8.84824	9.03757	8.63026	0.0771068	0.260758	0.614011	458.77	374.68	511.08	501.55	409.12	897.84	180.99	293.27	706.98	545.68	224.13	426.43
chr19	19562644	19563484	841	5.49753	5.34142	5.63839	-0.0799865	0.260759	0.614011	39.07	47.26	37.34	40.76	42.77	36.07	74.34	65.75	27.3	35.51	49.65	46.33
chr10	48698937	48699545	609	6.03041	6.16618	5.88051	0.0798129	0.260777	0.614042	38.06	59.3	82.46	84.84	68.42	97.8	51.71	87.38	45.98	57.93	52.57	57.91
chr1	55071538	55072124	587	4.79281	4.54433	5.00472	-0.0781052	0.260782	0.614044	28.05	22.34	21.78	18.3	27.08	22.45	58.18	24.22	53.17	17.75	18.25	21.06
chr14	73712182	73714763	2582	10.9312	10.9866	10.8735	0.0730753	0.260806	0.61409	1892.18	1789.17	2381.92	2309.77	1732.72	2069.05	1628.93	1804.62	1997.36	1911.75	1859.51	2054.23
chr1	84480751	84480963	213	5.39924	5.59803	5.16862	0.0778526	0.260818	0.614096	63.11	60.15	61.45	41.59	30.65	33.67	9.7	31.14	22.99	58.87	29.93	63.17
chr5	181241589	181241745	157	6.24173	6.3774	6.09196	0.0796219	0.260818	0.614096	103.17	78.2	55.23	102.31	86.96	72.95	77.57	74.4	30.18	98.11	51.11	77.92
chr14	98219762	98219996	235	3.38004	3.64375	3.05709	0.071691	0.260835	0.614118	9.02	3.44	7.78	21.63	10.69	22.45	9.7	6.92	2.87	2.8	16.06	11.58
chr4	139530895	139531156	262	5.53098	5.36903	5.67658	-0.0797582	0.260836	0.614118	51.09	38.67	24.89	45.75	43.48	44.09	64.64	37.2	67.54	30.83	54.03	52.65
chr15	67924433	67924647	215	3.40024	3.09734	3.65045	-0.0734782	0.260854	0.614141	11.02	12.03	3.89	2.5	17.11	4.81	12.93	7.79	22.99	9.34	13.87	8.42
chr7	39732840	39734583	1744	10.642	10.6992	10.5824	0.0744577	0.260855	0.614141	1435.42	1647.37	2119.77	1646.87	1538.85	1587.26	1551.36	1401.48	1451.32	1505.29	1457.96	1832.06
chr20	33605975	33606717	743	7.73305	7.61325	7.84365	-0.0804888	0.260872	0.614165	212.36	195.07	206.92	191.3	170.35	198.81	297.34	273.37	281.64	124.27	184.71	216.9
chr1	39525421	39526603	1183	9.45058	9.63021	9.24537	0.077553	0.260875	0.614165	814.37	914.35	325.94	1430.61	702.78	566.76	778.91	458.51	461.26	948.4	532.23	462.23
chr7	69823961	69825684	1724	9.1147	8.97661	9.24071	-0.0799585	0.260898	0.614209	610.03	491.55	372.61	342.68	558.8	646.93	575.3	342.58	994.37	438.23	802.35	476.97
chr13	106570467	106570809	343	6.76447	6.57183	6.93439	-0.0783797	0.260911	0.614223	78.13	40.39	128.35	133.08	128.3	62.53	187.46	127.17	83.34	116.8	156.97	62.12
chr10	79758643	79758901	259	2.37739	2.73473	1.90134	0.0624277	0.260927	0.614223	4.01	7.73	2.33	5.82	0	20.04	3.23	4.33	4.31	1.87	6.57	2.11
chr4	112817720	112818817	1098	9.01451	9.09123	8.93348	0.079028	0.260928	0.614223	506.85	442.57	506.41	632.96	625.8	557.95	458.94	577.89	433.96	523.25	573.11	366.41
chr16	17311750	17312603	854	5.29233	5.50196	5.04697	0.0745778	0.26093	0.614223	35.06	48.98	86.35	15.8	71.28	14.43	58.18	32.87	27.3	22.43	45.99	11.58
chr5	68239403	68241037	1635	7.94573	7.83267	8.05057	-0.0804848	0.260931	0.614223	280.47	246.63	166.47	183.82	239.49	250.92	277.95	282.03	349.18	156.04	278.16	247.43
chr19	35345941	35348067	2127	10.5783	10.5043	10.6488	-0.0783035	0.260931	0.614223	1193.01	1097.39	1843.62	1656.85	1464.01	1459.8	1564.29	1891.13	1583.52	1310.01	1638.29	1645.7
chr1	172394078	172394755	678	8.28235	8.16445	8.39134	-0.0803898	0.260959	0.614262	315.53	338.58	196.03	199.62	341.41	330.28	284.42	315.76	491.44	234.53	388.4	300.08
chr2	47743900	47744327	428	4.01172	4.22518	3.76111	0.0766627	0.260961	0.614262	15.03	14.61	22.56	31.61	9.98	18.44	12.93	20.76	2.87	16.82	15.33	12.63
chr11	124194799	124195639	841	5.86659	5.7083	6.00922	-0.0799423	0.260962	0.614262	59.1	36.09	38.89	64.88	63.44	51.31	96.96	53.64	60.35	51.39	78.85	45.28
chrX	45068351	45068930	580	5.52139	5.36793	5.66008	-0.079535	0.260973	0.614278	37.06	48.98	39.67	44.91	24.23	52.91	58.18	55.37	50.29	30.83	70.82	37.9
chr14	93219153	93219804	652	5.96389	5.79334	6.1164	-0.0793235	0.260986	0.614297	84.14	61.87	36.56	36.6	47.04	66.54	93.73	44.99	87.65	43.92	72.28	73.7
chr12	53558166	53558445	280	4.55788	4.32127	4.7611	-0.0773004	0.260996	0.614312	21.04	14.61	19.45	9.98	16.39	38.48	42.02	34.6	22.99	11.21	25.55	26.32
chr17	55168931	55169934	1004	7.5311	7.42189	7.63261	-0.0804799	0.26101	0.614327	160.27	161.56	213.14	128.92	210.26	154.72	171.3	140.15	277.33	186.88	223.4	191.63
chr2	85912191	85912483	293	4.40751	4.59518	4.19172	0.0782607	0.261012	0.614327	18.03	27.5	24.89	20.79	31.36	22.45	6.46	24.22	21.55	13.08	11.68	32.64
chr8	12731760	12732439	680	5.83291	5.71568	5.94132	-0.0800587	0.261019	0.614328	73.12	49.84	43.56	47.41	48.47	52.91	48.48	44.99	60.35	56.06	95.64	63.17
chr1	48785920	48786250	331	4.70981	4.40982	4.95803	-0.0721246	0.261031	0.614328	12.02	19.77	37.34	6.65	34.93	16.83	6.46	7.79	77.6	38.31	32.12	24.22
chr19	18764578	18765583	1006	5.9727	5.79703	6.12927	-0.0795055	0.261034	0.614328	45.08	85.94	55.23	42.42	64.86	40.08	103.42	59.69	97.71	56.06	52.57	50.54
chr15	85711704	85711957	254	5.75142	5.6167	5.87463	-0.0796951	0.261035	0.614328	64.11	34.37	49.01	57.39	34.21	55.31	51.71	56.23	45.98	39.24	78.85	80.02
chr5	32595258	32595942	685	5.03135	4.9043	5.14811	-0.0793368	0.261036	0.614328	22.04	47.26	26.45	24.95	34.93	24.05	19.39	42.39	30.18	39.24	48.92	32.64
chr8	78535193	78535699	507	4.56294	4.37494	4.72925	-0.0779865	0.261051	0.614353	17.03	10.31	32.67	34.1	13.54	16.83	22.62	32.01	22.99	29.9	18.98	32.64
chr15	68114932	68115399	468	4.59547	4.38104	4.78211	-0.0778791	0.261072	0.614389	35.06	23.2	15.56	19.13	12.83	19.24	35.55	26.82	43.11	11.21	26.28	22.11
chr6	137705998	137706781	784	7.03803	6.89084	7.17157	-0.0795536	0.261076	0.614389	103.17	105.7	74.68	163.02	101.92	163.54	129.28	180.81	166.69	110.26	200.04	77.92
chr1	37930630	37932241	1612	10.1274	10.1735	10.0796	0.0694327	0.26108	0.614389	1174.98	1128.33	1243.08	1077.95	1161.09	1143.95	1144.13	885.01	1181.17	1012.87	1068.1	1201.37
chr16	24538940	24540468	1529	10.877	10.948	10.8024	0.0782379	0.261091	0.614404	1893.19	1650.81	2673.63	1918.85	1691.38	2024.96	1519.04	1669.66	1862.29	1673.48	1719.33	2271.13
chr1	221753892	221755302	1411	9.80654	9.7279	9.8811	-0.079161	0.261097	0.614409	757.27	911.77	1061.05	647.1	796.87	913.88	756.29	1055.43	1089.21	770.87	865.87	1120.3
chr9	71269951	71270317	367	3.65838	3.35247	3.91065	-0.0711243	0.26111	0.614421	8.01	7.73	21	13.31	6.41	4.81	3.23	16.44	37.36	18.69	12.41	2.11
chr5	132819501	132820480	980	7.87193	7.77013	7.96701	-0.0801387	0.261112	0.614421	266.45	219.99	177.36	230.39	196.72	218.85	345.82	263.86	258.65	230.79	216.83	185.31
chr2	75646301	75647689	1389	10.1413	10.2074	10.0721	0.0772167	0.26112	0.614421	1095.84	1148.95	1454.67	1158.63	1171.06	1064.59	979.3	824.45	1248.71	1149.29	976.84	1280.34
chr17	80272393	80273158	766	5.8773	6.04372	5.68915	0.0790192	0.261122	0.614421	63.11	57.58	74.68	67.37	38.49	94.59	29.09	58.83	27.3	47.65	63.52	83.18
chr8	63300579	63301032	454	5.03362	4.867	5.18298	-0.0792598	0.261125	0.614421	19.03	21.48	33.45	39.92	36.35	24.85	45.25	34.6	21.55	43.92	45.26	27.38
chr1	110872101	110873340	1240	9.50972	9.4425	9.57396	-0.0773964	0.26113	0.614421	723.22	806.07	647.21	708.65	574.48	715.07	617.31	777.73	946.95	622.3	833.75	774.94
chr10	91963070	91963922	853	6.7493	6.91857	6.55748	0.0783054	0.261142	0.614438	122.21	112.57	204.59	143.06	71.28	72.15	74.34	119.38	41.67	113.06	67.17	149.51
chr2	127330468	127331754	1287	6.78007	6.63944	6.9082	-0.0798014	0.261154	0.614444	148.25	100.54	60.68	113.12	70.56	105.02	116.35	77.86	168.12	110.26	143.83	104.24
chr6	72182488	72183324	837	6.47512	6.5963	6.34283	0.0799556	0.26116	0.614444	96.16	125.47	82.46	87.33	103.35	85.78	100.19	81.32	35.92	67.28	85.42	116.87
chr10	95322845	95323586	742	5.05604	4.79853	5.27447	-0.0749671	0.261161	0.614444	51.09	29.22	30.34	8.32	26.37	21.64	35.55	18.17	66.1	10.28	54.76	47.38
chr5	132591241	132591478	238	4.1069	3.91026	4.27993	-0.0776708	0.261163	0.614444	18.03	9.45	16.34	19.13	19.24	8.02	22.62	21.63	5.75	21.49	21.9	23.16
chr18	12254084	12254471	388	4.2358	4.45232	3.98095	0.0763735	0.26118	0.614473	23.04	36.09	23.34	11.64	22.81	14.43	3.23	15.57	33.05	21.49	8.76	12.63
chr6	81772609	81773329	721	7.15523	7.26383	7.0378	0.0802148	0.261184	0.614473	163.27	110	161.02	209.6	141.13	137.08	177.76	130.63	77.6	152.3	96.37	153.72
chr6	13470340	13470608	269	4.67602	4.43806	4.88023	-0.077142	0.261204	0.614498	12.02	18.05	31.89	28.28	14.97	24.85	35.55	36.33	48.86	18.69	10.95	26.32
chr16	23917003	23918238	1236	7.88734	8.00091	7.76405	0.0803361	0.261204	0.614498	299.5	197.65	311.94	315.23	252.32	160.33	174.53	154.85	205.48	285.92	223.4	260.07
chr1	163410062	163410816	755	5.12142	4.9442	5.27923	-0.0795153	0.261213	0.614509	27.05	37.81	28	22.46	41.34	28.06	51.71	48.45	44.55	30.83	24.82	32.64
chr16	88755516	88755823	308	4.74116	4.55072	4.90936	-0.0780921	0.26122	0.614515	17.03	33.51	16.34	31.61	22.1	20.04	25.86	38.06	34.49	38.31	10.95	32.64
chr2	173130590	173131446	857	6.28507	6.03515	6.49802	-0.0754227	0.261243	0.614535	50.08	37.81	83.24	66.54	55.6	100.21	58.18	46.72	245.72	32.7	109.51	49.49
chr6	33027574	33028232	659	9.48051	9.53039	9.42885	0.0712358	0.261245	0.614535	783.32	674.59	774.01	759.39	666.43	779.2	743.36	781.19	617.89	607.35	664.37	721.24
chr1	149390312	149391265	954	5.74966	5.30887	6.08682	-0.063384	0.261246	0.614535	24.04	75.62	45.9	56.56	2.85	32.87	84.03	60.56	94.84	6.54	119.73	42.12
chr9	120953068	120953884	817	5.54959	5.32404	5.7446	-0.0758612	0.261247	0.614535	39.07	39.53	30.34	54.9	35.64	40.88	38.78	39.79	18.68	42.05	151.86	30.53
chr3	58414600	58415089	490	5.1673	5.25334	5.07581	0.0797945	0.261256	0.614546	35.06	33.51	40.45	39.92	40.63	39.28	51.71	20.76	41.67	30.83	22.63	34.75
chr9	35407867	35408161	295	4.33323	4.50346	4.14018	0.078142	0.261274	0.614573	16.03	35.23	17.89	23.29	16.39	27.26	19.39	21.63	7.18	20.56	13.87	23.16
chr4	70838778	70840195	1418	10.8374	10.912	10.7587	0.0788244	0.261281	0.614573	1752.95	1570.03	2591.18	1963.76	1687.82	1995.3	1396.22	1675.71	1766.01	1630.5	1647.78	2279.55
chr22	36405061	36406300	1240	7.06422	6.90318	7.20908	-0.0793239	0.261281	0.614573	115.19	132.34	73.12	84.01	166.79	146.7	155.14	94.3	264.4	124.27	130.68	118.98
chr12	7369241	7370052	812	6.3027	6.64529	5.85256	0.0627215	0.261298	0.614601	43.07	47.26	55.23	82.34	39.2	333.49	22.62	37.2	171	59.8	16.06	40.01
chr18	58961024	58961643	620	6.38869	6.55235	6.20407	0.0781193	0.261311	0.614609	93.16	148.67	78.57	100.64	81.97	60.12	106.66	113.33	22.99	46.72	90.53	62.12
chr4	153215923	153216301	379	3.93716	4.15829	3.67589	0.0752879	0.261314	0.614609	10.02	17.19	37.34	19.96	11.4	11.22	9.7	12.11	11.5	25.23	6.57	11.58
chr1	226676532	226676720	189	5.67772	5.50381	5.83291	-0.079273	0.261315	0.614609	56.09	40.39	45.12	53.23	34.93	42.49	74.34	34.6	89.09	33.64	67.17	43.17
chr13	74560293	74560734	442	4.4676	4.15238	4.72614	-0.0715166	0.261324	0.614619	5.01	24.06	7.78	2.5	44.9	22.45	25.86	20.76	14.37	20.56	46.72	30.53
chr16	16187262	16187840	579	4.85536	4.73299	4.96816	-0.0794437	0.261342	0.614642	22.04	30.08	24.11	23.29	26.37	33.67	19.39	39.79	21.55	47.65	29.93	29.48
chr7	36291369	36292312	944	7.06589	7.17342	6.9497	0.0803784	0.261343	0.614642	151.25	125.47	102.68	153.87	178.9	153.92	100.19	132.36	178.18	136.42	93.45	101.08
chr14	100145517	100147661	2145	7.84969	7.73475	7.95614	-0.0803724	0.261358	0.614661	176.3	219.99	199.92	135.58	248.04	298.21	235.94	206.76	307.51	235.46	309.55	194.79
chr20	47701496	47701976	481	4.43028	4.22545	4.60961	-0.0769286	0.26136	0.614661	16.03	30.94	15.56	24.95	7.13	17.64	25.86	33.74	7.18	25.23	29.2	25.27
chr16	4514657	4516449	1793	8.71868	8.6241	8.80743	-0.0802688	0.261372	0.614661	404.68	465.77	392.84	377.61	320.03	406.44	361.98	414.39	635.13	299.94	527.12	449.59
chr6	25991734	25993523	1790	11.078	11.1334	11.0204	0.0734835	0.261373	0.614661	2238.77	2077.05	2718.75	2286.48	2078.41	2078.67	2062.02	1846.14	1995.93	2064.99	1923.75	2570.15
chr1	92029816	92030584	769	5.38396	5.48024	5.28078	0.079766	0.261374	0.614661	37.06	42.97	51.34	41.59	62.01	32.87	61.41	36.33	30.18	38.31	27.01	40.01
chr17	27455856	27457071	1216	10.0513	10.0997	10.0011	0.0694759	0.261378	0.614661	1057.78	1010.6	1235.3	1222.67	929.44	1127.92	1008.38	1058.03	1071.97	1035.3	1033.79	941.3
chr6	12036797	12037203	407	4.12835	3.93195	4.30118	-0.0781166	0.261384	0.614664	17.03	12.89	12.45	23.29	10.69	15.23	25.86	13.84	15.81	14.95	29.93	17.9
chr22	44091423	44091631	209	3.96067	4.10635	3.79861	0.0773705	0.261399	0.614675	18.03	23.2	17.89	13.31	15.68	15.23	22.62	15.57	7.18	11.21	5.84	21.06
chr5	14925675	14926616	942	6.91069	7.08736	6.70933	0.0778367	0.261399	0.614675	148.25	137.5	127.58	134.74	146.83	121.05	96.96	136.69	12.93	134.55	118.27	128.45
chr20	40160106	40160530	425	5.24593	5.05899	5.4114	-0.0787248	0.261403	0.614675	36.06	36.09	29.56	35.77	25.66	36.88	61.41	65.75	25.87	52.33	22.63	27.38
chr1	160629828	160630259	432	6.67498	6.52435	6.81136	-0.0796007	0.26141	0.614675	117.2	68.75	80.9	102.31	74.13	109.02	138.98	153.12	120.7	57	131.41	72.65
chr3	3109267	3110687	1421	7.22367	7.36721	7.06425	0.0792762	0.261412	0.614675	127.21	207.1	129.13	213.76	186.74	126.66	113.12	87.38	114.96	263.5	102.94	121.08
chr5	399445	400448	1004	9.76095	9.64138	9.87137	-0.0803222	0.261423	0.61469	707.19	667.72	1047.05	901.62	717.04	751.14	1360.67	757.83	472.76	889.53	881.93	1257.17
chr10	104809245	104810193	949	6.31819	6.13543	6.48039	-0.0783733	0.261432	0.614701	43.07	90.23	108.13	73.19	53.46	53.71	90.5	114.19	57.48	123.34	36.5	113.71
chr10	23702892	23703336	445	5.55826	5.40196	5.69927	-0.0797672	0.261451	0.614711	59.1	41.25	45.9	29.94	40.63	36.88	67.87	51.91	56.04	65.41	35.77	34.75
chrX	45621606	45622381	776	6.77238	7.0428	6.43931	0.0707206	0.261452	0.614711	93.16	125.47	294.05	98.15	122.59	57.72	29.09	97.76	41.67	126.14	36.5	189.52
chr14	105092974	105094350	1377	9.52629	9.43283	9.61406	-0.0801286	0.261453	0.614711	751.26	499.28	800.46	800.14	538.13	757.56	759.52	590.87	1100.71	727.88	820.61	702.29
chr2	27032326	27033587	1262	10.0911	10.1533	10.0262	0.0753476	0.261457	0.614711	1049.77	1079.34	1398.66	1260.1	927.3	1117.5	898.5	1146.27	954.14	1011.94	1098.04	1147.67
chr1	25799688	25800849	1162	7.30173	7.19441	7.40162	-0.0802505	0.261462	0.614711	150.25	135.78	142.36	168.01	120.46	161.93	216.54	152.26	205.48	141.09	175.95	123.19
chr6	3063329	3064541	1213	9.93926	10.0239	9.84932	0.0799264	0.261464	0.614711	1070.8	915.21	1076.61	1305.02	867.43	1011.68	943.74	968.92	579.09	781.14	1168.85	1092.92
chr9	132877840	132879095	1256	8.57776	8.64781	8.50413	0.0778252	0.261471	0.614718	432.73	363.51	424.73	430.01	349.97	405.63	319.97	346.04	409.53	381.23	284.73	436.96
chr4	184437655	184437868	214	3.70952	3.54273	3.85901	-0.0776447	0.261476	0.614718	8.01	12.03	10.11	13.31	12.83	13.63	9.7	12.11	12.93	13.08	25.55	13.69
chr3	9224065	9225549	1485	8.44745	8.53862	8.35014	0.0802652	0.261487	0.614718	326.55	370.38	329.83	336.03	409.84	458.54	284.42	205.9	441.14	353.2	339.49	333.77
chr4	26034467	26035207	741	5.56004	5.72407	5.37494	0.0790989	0.261487	0.614718	68.11	54.14	34.23	68.2	42.77	49.7	32.32	43.26	18.68	42.05	64.25	48.43
chr9	110249551	110250091	541	5.12941	4.91566	5.31555	-0.0777769	0.261489	0.614718	33.06	25.78	23.34	38.26	21.38	39.28	61.41	64.88	20.12	42.05	16.79	33.69
chr17	46736185	46736403	219	3.97241	3.71188	4.19302	-0.0774813	0.261502	0.614736	14.02	10.31	7.78	12.48	16.39	17.64	29.09	14.71	21.55	10.28	10.95	23.16
chr20	32132694	32133948	1255	8.20898	8.0843	8.32375	-0.0801981	0.261531	0.614776	348.59	269.84	189.03	233.72	337.14	250.11	368.45	293.27	375.04	253.22	446.08	186.36
chr4	2103716	2105109	1394	6.61432	6.46596	6.74883	-0.0794031	0.261531	0.614776	74.12	101.4	84.79	39.09	82.68	148.3	84.03	89.11	119.27	114.93	100.02	137.93
chr5	116557762	116557947	186	3.91968	3.71785	4.09672	-0.0780042	0.261541	0.614776	12.02	17.19	15.56	6.65	17.11	10.42	19.39	22.49	17.24	15.88	16.06	11.58
chr4	48195049	48195260	212	5.7233	5.59714	5.83931	-0.0792937	0.261543	0.614776	59.1	69.61	36.56	34.93	41.34	48.9	19.39	79.59	51.73	65.41	54.76	72.65
chr7	812696	813632	937	8.74998	8.67743	8.81905	-0.0784368	0.261546	0.614776	422.71	396.16	384.28	435.84	412.69	404.83	391.07	501.76	541.73	431.69	525.66	317.98
chr11	120660033	120660566	534	5.94666	6.04296	5.84347	0.0803844	0.261546	0.614776	66.11	61.87	61.45	79.85	60.58	65.74	61.41	50.18	51.73	73.82	45.26	62.12
chr11	14768476	14769254	779	6.91335	6.81031	7.00951	-0.0803278	0.261564	0.614799	126.21	79.92	112.02	142.23	117.61	95.4	96.96	166.1	94.84	125.21	165.73	124.24
chr12	76919548	76921017	1470	6.54595	6.7087	6.36247	0.0786803	0.261565	0.614799	82.14	72.19	91.79	118.94	125.45	137.08	61.41	51.04	60.35	89.7	170.11	61.07
chr5	72256486	72256860	375	4.22917	4.06472	4.37679	-0.0774477	0.261579	0.614821	11.02	23.2	14.78	9.98	14.97	26.45	6.46	30.28	24.43	17.75	29.93	15.79
chr14	57559938	57561160	1223	6.9397	7.23024	6.5755	0.0683839	0.261587	0.61483	64.11	83.36	220.92	184.65	90.52	257.33	80.8	179.08	17.24	132.68	25.55	136.88
chr5	44862881	44863073	193	3.5071	3.7554	3.20699	0.0764491	0.261597	0.614838	17.03	6.87	14	14.97	18.53	9.62	0	6.92	11.5	11.21	13.14	12.63
chr11	6666167	6666649	483	4.89563	5.0631	4.70612	0.0787505	0.261603	0.614838	37.06	39.53	32.67	22.46	39.2	29.66	19.39	11.25	22.99	34.57	35.77	32.64
chr17	45960796	45961038	243	4.2161	4.40541	3.99815	0.0768346	0.261604	0.614838	34.06	25.78	6.22	19.13	17.11	24.85	19.39	20.76	11.5	20.56	13.14	10.53
chr7	2873735	2874676	942	6.52578	6.69463	6.33451	0.0780079	0.261609	0.614839	81.14	117.73	163.36	67.37	132.57	59.32	58.18	70.94	133.64	115.86	35.04	70.54
chr12	32885757	32886221	465	4.53517	4.74943	4.28344	0.0762223	0.261631	0.61487	59.1	35.23	15.56	22.46	11.4	17.64	12.93	25.95	24.43	16.82	14.6	22.11
chr17	57454779	57456089	1311	10.0306	10.114	9.94211	0.079851	0.261637	0.61487	1309.2	937.55	1101.5	1357.42	975.06	968.39	1079.49	840.02	819.06	890.47	1440.44	832.85
chr17	27477068	27477834	767	8.00564	8.10297	7.90126	0.0803163	0.26164	0.61487	248.42	242.34	296.38	410.05	222.38	230.07	203.62	232.71	261.53	251.35	286.19	199
chr1	150718051	150718833	783	6.1014	6.32412	5.83791	0.0755268	0.261644	0.61487	76.13	51.56	87.12	106.46	45.62	113.83	22.62	33.74	38.8	57.93	160.62	29.48
chr6	113627453	113627849	397	8.11277	8.02194	8.19821	-0.0801904	0.261647	0.61487	278.47	226.01	311.16	285.29	243.76	214.84	252.1	370.27	284.52	237.33	381.1	236.9
chr16	15649638	15651449	1812	10.4087	10.4583	10.3573	0.0694351	0.261656	0.61487	1346.27	1340.59	1615.69	1507.96	1265.86	1365.2	1176.45	1222.4	1380.91	1224.98	1424.38	1441.43
chr4	25312319	25313117	799	9.59198	9.6895	9.4874	0.0803458	0.261658	0.61487	801.35	728.73	1199.52	756.06	700.64	767.98	565.6	587.41	666.75	730.69	619.11	1137.14
chrX	100819657	100820889	1233	9.67289	9.72738	9.61626	0.0734304	0.261659	0.61487	794.34	752.79	1036.16	874.17	838.21	790.42	837.09	751.78	669.62	760.59	811.85	878.13
chrX	104194413	104195961	1549	6.53548	6.42147	6.64113	-0.0803351	0.261666	0.614874	109.18	106.56	87.12	74.86	62.01	74.55	106.66	85.65	110.65	73.82	116.81	105.29
chr7	17471668	17471974	307	4.37262	4.55189	4.16786	0.0767722	0.261673	0.614874	18.03	18.05	36.56	25.78	20.67	21.64	25.86	13.84	1.44	21.49	16.79	28.43
chr10	7244575	7245094	520	4.87014	4.67744	5.04011	-0.0775295	0.26168	0.614874	25.04	37.81	21.78	20.79	19.24	28.86	32.32	58.83	27.3	14.02	45.99	18.95
chr8	101096304	101097429	1126	7.11211	7.22424	6.99052	0.080077	0.261686	0.614874	149.25	148.67	106.57	217.92	156.09	118.64	158.37	160.91	106.33	152.3	93.45	91.6
chr1	160567587	160568880	1294	8.11886	8.22824	8.00049	0.0803384	0.261688	0.614874	335.56	255.23	230.26	289.45	313.61	375.17	193.92	320.09	222.73	173.8	360.66	265.33
chr9	2132608	2132788	181	3.46903	3.20428	3.69266	-0.0751387	0.261688	0.614874	19.03	6.87	7	8.32	9.27	4.81	12.93	13.84	22.99	9.34	5.84	12.63
chr2	29316895	29317457	563	7.70719	7.81604	7.58944	0.0802457	0.261704	0.614897	203.34	248.35	308.83	224.57	187.46	179.57	223.01	165.24	104.9	198.09	219.02	245.33
chr10	43417561	43418416	856	7.72833	7.62023	7.8289	-0.0803441	0.261713	0.614897	202.34	172.73	275.38	121.44	194.58	214.04	180.99	195.51	283.08	266.3	208.8	229.53
chr3	59726366	59726650	285	3.92747	4.13705	3.68218	0.0761741	0.26172	0.614897	24.04	20.62	18.67	14.97	19.24	8.02	12.93	8.65	2.87	20.56	10.95	21.06
chr11	112454115	112454526	412	4.77562	4.62099	4.91527	-0.0790218	0.261721	0.614897	28.05	19.77	18.67	12.48	34.21	34.47	25.86	31.14	28.74	29.9	30.66	34.75
chr4	77344083	77344337	255	3.37904	3.05645	3.64251	-0.0719407	0.261721	0.614897	8.01	3.44	21	4.99	2.85	9.62	16.16	21.63	11.5	13.08	7.3	5.26
chr5	148457107	148457621	515	4.59681	4.73752	4.44088	0.0790815	0.261729	0.614906	34.06	22.34	17.89	29.11	34.21	22.45	25.86	28.55	15.81	16.82	21.17	22.11
chr1	91884792	91886961	2170	8.93164	8.78991	9.06068	-0.0796651	0.261735	0.614908	357.6	442.57	617.65	371.79	466.86	399.22	478.34	550.21	444.02	925.97	226.32	579.1
chr10	73061597	73061969	373	4.09833	3.87582	4.29106	-0.0779777	0.261751	0.614926	13.02	15.47	14.78	12.48	10.69	21.64	32.32	20.76	11.5	11.21	24.82	16.85
chr12	103731375	103731888	514	5.22095	5.38977	5.02972	0.0779609	0.261754	0.614926	35.06	50.7	35.01	42.42	43.48	44.89	38.78	31.14	4.31	44.85	28.47	48.43
chr17	4554608	4556059	1452	10.0275	10.071	9.98268	0.0663579	0.261758	0.614926	1038.75	992.55	1186.29	1127.85	1057.74	1050.96	1011.62	933.45	994.37	963.35	1000.21	1167.68
chr12	69392296	69393521	1226	6.88889	7.01937	6.74543	0.0796797	0.261765	0.614926	81.14	139.21	174.25	121.44	101.21	161.13	103.42	64.88	76.16	143.9	124.84	130.56
chr17	82980644	82980945	302	4.03713	3.72491	4.29365	-0.0728556	0.261773	0.614926	17.03	18.91	17.89	0.83	14.26	10.42	32.32	32.01	14.37	6.54	21.9	10.53
chr22	22218382	22218626	245	4.32018	4.49971	4.1151	0.0776896	0.261775	0.614926	32.05	24.92	20.23	17.47	30.65	10.42	16.16	9.52	14.37	24.29	17.52	22.11
chr17	1022607	1022810	204	3.81354	3.62772	3.97813	-0.0771135	0.261778	0.614926	7.01	16.33	10.11	7.49	16.39	16.83	6.46	20.76	17.24	17.75	10.22	22.11
chr4	99827504	99828054	551	4.78893	4.60712	4.95037	-0.0788138	0.261779	0.614926	23.04	28.36	24.89	19.96	29.94	20.04	42.02	41.53	24.43	14.95	39.42	23.16
chr11	61814664	61817404	2741	11.2653	11.3274	11.2003	0.0759408	0.261791	0.614935	2594.37	2042.68	3372.96	2770.56	2226.66	2411.35	2230.08	2325.41	2240.21	2488.26	2304.12	2530.14
chr6	89290228	89290792	565	4.88423	5.03687	4.71351	0.077953	0.261792	0.614935	29.05	48.98	16.34	21.63	38.49	42.49	35.55	35.47	21.55	21.49	13.87	29.48
chr3	70854395	70854632	238	3.87068	3.60026	4.09833	-0.0753609	0.261808	0.61495	11.02	7.73	27.23	11.64	7.13	8.02	22.62	24.22	15.81	17.75	6.57	15.79
chr5	170572304	170573009	706	6.40549	6.53183	6.26701	0.0800712	0.261814	0.61495	85.14	83.36	125.24	78.18	105.49	77.76	61.41	59.69	51.73	96.24	99.29	93.71
chr3	23051541	23052919	1379	6.04355	6.24911	5.80376	0.0757179	0.261816	0.61495	52.09	56.72	54.45	55.73	44.19	193.2	58.18	85.65	37.36	58.87	18.25	76.86
chr1	205210770	205212176	1407	9.83254	9.94215	9.71392	0.0802627	0.261818	0.61495	801.35	1083.64	1179.29	953.19	1089.81	795.23	439.55	670.46	1013.05	1053.98	644.66	1217.16
chr4	40621344	40623606	2263	9.44998	9.55029	9.34217	0.0803274	0.261825	0.61495	729.23	653.11	1051.72	825.93	603.71	634.9	423.39	544.15	623.64	962.42	618.38	722.3
chr11	122781463	122781928	466	5.76499	5.90718	5.60724	0.0796029	0.261833	0.61495	60.1	73.9	52.9	51.57	72.7	48.9	42.02	48.45	22.99	75.69	49.65	53.7
chr14	55065512	55066902	1391	7.14218	6.98502	7.28389	-0.0790792	0.261833	0.61495	191.32	148.67	81.68	85.67	114.04	138.68	138.98	131.5	212.67	89.7	245.31	116.87
chr6	11806396	11807125	730	4.9856	5.21177	4.71726	0.0757358	0.261839	0.61495	42.07	33.51	20.23	53.23	29.22	44.09	19.39	34.6	5.75	22.43	59.87	15.79
chr21	29287389	29287765	377	4.4185	4.23479	4.58145	-0.0766015	0.261842	0.61495	16.03	30.08	10.11	12.48	17.82	26.45	6.46	43.26	25.87	18.69	33.58	15.79
chr2	119231901	119233885	1985	8.55557	8.69512	8.40106	0.0792924	0.261848	0.61495	298.5	260.38	658.88	621.32	359.94	287.79	313.5	529.45	212.67	396.18	277.43	299.03
chr4	105715769	105716129	361	4.51989	4.35964	4.6641	-0.0786713	0.261856	0.61495	25.04	21.48	20.23	23.29	10.69	22.45	25.86	39.79	20.12	18.69	25.55	22.11
chr10	93461614	93462157	544	4.72618	4.47469	4.94026	-0.0746285	0.261857	0.61495	22.04	25.78	7.78	15.8	36.35	25.65	6.46	19.03	79.03	21.49	25.55	32.64
chr11	2301145	2302904	1760	8.24989	7.98895	8.47078	-0.0746364	0.261864	0.61495	435.73	103.12	254.37	253.68	138.28	339.1	384.61	384.97	409.53	373.75	488.42	87.39
chr18	24000366	24001294	929	6.5303	6.40237	6.64781	-0.0803067	0.261866	0.61495	63.11	79.92	75.46	75.69	95.51	117.84	132.51	87.38	91.96	113.99	81.04	94.76
chr4	119041803	119042271	469	6.32528	6.2102	6.43184	-0.080113	0.261867	0.61495	110.19	69.61	56.79	66.54	83.39	57.72	61.41	71.8	114.96	88.77	81.04	100.03
chr4	163493737	163495320	1584	10.9665	11.0277	10.9025	0.0755938	0.261879	0.614968	1855.12	1984.24	2532.06	2231.59	1972.21	1951.21	1670.94	1638.52	2218.65	1982.76	1722.98	2251.12
chr2	9178333	9179509	1177	6.51956	6.3149	6.69877	-0.0774196	0.261884	0.614969	60.1	69.61	39.67	93.16	87.67	127.46	80.8	113.33	191.11	132.68	37.96	67.39
chr10	48225117	48225428	312	3.99555	3.81829	4.1534	-0.0778765	0.261893	0.61497	21.04	8.59	13.22	17.47	10.69	13.63	16.16	20.76	12.93	25.23	11.68	20.01
chr9	124810754	124811116	363	3.9094	3.64966	4.12944	-0.0764493	0.261898	0.61497	10.02	8.59	11.67	13.31	22.1	9.62	19.39	17.3	34.49	11.21	13.14	9.48
chr16	800237	801903	1667	7.7262	7.79885	7.64969	0.079603	0.261898	0.61497	172.29	183.04	262.93	249.53	236.64	231.68	245.63	206.76	198.3	164.45	194.93	194.79
chr15	71879787	71880107	321	4.27056	4.44584	4.07099	0.0745723	0.261909	0.614975	24.04	18.05	31.89	8.32	35.64	12.83	38.78	13.84	4.31	22.43	10.95	10.53
chr12	109476722	109478155	1434	9.81236	9.89527	9.7244	0.0796952	0.26191	0.614975	856.44	793.18	1237.63	912.43	850.32	1063.79	698.11	641.05	915.34	808.24	838.86	1173.99
chr2	86018642	86018916	275	5.02711	5.1866	4.84777	0.0785854	0.261917	0.61498	29.05	23.2	38.12	30.77	48.47	48.9	19.39	19.9	48.86	29.9	35.77	18.95
chr13	38180469	38181155	687	5.53621	5.40244	5.65861	-0.0797417	0.261935	0.615012	55.09	44.69	34.23	35.77	33.5	50.5	51.71	74.4	48.86	34.57	50.38	43.17
chr7	39958030	39958301	272	4.33783	4.12296	4.52481	-0.0781105	0.261943	0.615012	22.04	18.91	22.56	6.65	13.54	20.84	32.32	20.76	28.74	16.82	22.63	16.85
chr1	31877710	31878419	710	5.71347	5.53951	5.8687	-0.0795712	0.261944	0.615012	39.07	55	50.56	34.93	50.61	48.9	84.03	32.87	81.91	56.06	43.07	52.65
chr2	171399156	171399643	488	4.94153	4.73586	5.1215	-0.0788912	0.261958	0.615027	21.04	25.78	16.34	31.61	30.65	34.47	61.41	31.14	28.74	27.1	39.42	21.06
chr8	100282913	100283726	814	5.97201	5.84934	6.08507	-0.0798165	0.26196	0.615027	65.11	51.56	52.9	68.2	64.86	43.29	58.18	100.35	53.17	71.01	82.5	42.12
chr7	139071623	139072059	437	5.57518	5.33148	5.7836	-0.0758465	0.261967	0.615035	45.08	35.23	31.89	40.76	34.93	53.71	84.03	31.14	35.92	16.82	129.95	32.64
chr16	4261447	4262092	646	5.57055	5.68407	5.44734	0.0803021	0.26199	0.615077	50.08	48.98	57.56	53.23	51.32	47.3	35.55	37.2	43.11	46.72	51.84	47.38
chr3	50536855	50537356	502	4.77405	4.51005	4.99713	-0.0764419	0.261998	0.615085	17.03	42.97	21	15.8	27.08	12.83	61.41	20.76	17.24	28.03	16.79	47.38
chr11	105609321	105609526	206	4.17214	4.28506	4.04963	0.0785045	0.262017	0.615119	23.04	23.2	18.67	20.79	12.83	18.44	29.09	16.44	11.5	13.08	12.41	16.85
chr6	114418885	114419642	758	5.87319	6.09784	5.60699	0.0755705	0.262033	0.61513	69.12	54.14	78.57	109.79	58.45	40.88	16.16	70.07	10.06	76.62	86.88	32.64
chr3	194306151	194307993	1843	9.6264	9.52658	9.71976	-0.0801568	0.262034	0.61513	697.17	580.06	841.68	899.95	743.41	662.96	1102.11	857.32	967.07	655	524.93	952.88
chr6	165850352	165850748	397	4.75958	4.62002	4.88682	-0.0795835	0.262036	0.61513	28.05	25.78	26.45	19.96	25.66	21.64	32.32	32.01	27.3	28.97	37.96	18.95
chr3	112111873	112112153	281	7.77862	7.67645	7.87402	-0.0798146	0.262048	0.61514	235.4	201.09	198.36	189.64	227.37	175.56	349.06	224.93	188.24	204.63	224.86	215.85
chr7	66781357	66781901	545	4.51577	4.72382	4.27257	0.0755902	0.262049	0.61514	27.05	8.59	21	64.04	24.23	13.63	19.39	19.9	15.81	17.75	16.79	26.32
chr9	95087770	95088043	274	4.51852	4.29119	4.71485	-0.0787977	0.262053	0.61514	17.03	18.05	21.78	20.79	21.38	18.44	42.02	17.3	37.36	23.36	17.52	20.01
chr16	2121244	2122700	1457	6.44233	6.32347	6.55214	-0.0802402	0.262061	0.61514	93.16	100.54	63.01	72.36	64.86	86.58	96.96	90.84	116.39	109.32	64.25	85.29
chr1	209627124	209628197	1074	7.30759	7.39783	7.21133	0.080179	0.262062	0.61514	151.25	176.17	152.47	206.27	184.6	141.09	145.44	165.24	160.94	183.14	108.05	126.35
chr6	109660592	109660900	309	4.32473	4.48403	4.14562	0.0785432	0.262081	0.615165	25.04	22.34	18.67	16.64	29.94	21.64	19.39	12.11	14.37	19.62	27.01	13.69
chr22	36511059	36511278	220	5.95951	5.86194	6.05089	-0.0802457	0.262082	0.615165	50.08	61.87	61.45	60.72	56.31	58.52	58.18	52.77	79.03	71.95	73.74	62.12
chr9	89984327	89985417	1091	5.62436	5.77774	5.45272	0.0773303	0.262098	0.61519	44.07	48.98	27.23	46.58	86.96	75.35	90.5	49.31	17.24	42.98	34.31	28.43
chr19	10471812	10472425	614	5.4153	5.29274	5.52827	-0.0798562	0.262125	0.615229	47.08	25.78	28.78	39.92	46.33	47.3	35.55	49.31	57.48	51.39	45.26	37.9
chr8	52625398	52626241	844	6.86475	6.70464	7.00886	-0.0790112	0.262127	0.615229	109.18	88.51	112.8	88.17	106.91	120.25	116.35	76.13	214.11	83.16	202.96	80.02
chr10	13335550	13336385	836	7.07238	7.20138	6.9307	0.0797419	0.262129	0.615229	118.2	129.76	147.8	145.56	171.78	169.95	87.26	81.32	117.83	184.07	82.5	178.99
chr2	171479191	171479912	722	7.15744	7.06134	7.24753	-0.0802342	0.262133	0.615229	151.25	135.78	173.47	128.92	126.16	85.78	132.51	157.45	166.69	163.52	162.08	129.51
chr10	63976400	63977813	1414	7.61081	7.52503	7.69179	-0.0795399	0.262141	0.615239	135.23	205.38	191.36	179.66	219.53	173.96	197.15	224.06	224.16	232.66	189.82	172.68
chr19	12846977	12848273	1297	8.41498	8.48334	8.34322	0.0783391	0.262149	0.615247	343.58	354.05	364.06	358.48	430.51	296.61	349.06	270.78	329.06	388.7	270.86	340.09
chr15	78506965	78508101	1137	9.6202	9.68849	9.54852	0.0772881	0.262157	0.615248	791.33	783.73	926.48	941.54	753.39	754.35	623.78	570.11	915.34	824.13	792.13	767.57
chr22	37905228	37907270	2043	9.80392	9.72218	9.88127	-0.0791364	0.262159	0.615248	739.24	705.53	1044.72	994.77	749.82	833.71	914.66	700.74	1237.22	944.66	1005.32	856.02
chr14	63713753	63713974	222	3.9226	3.69488	4.11923	-0.0771743	0.262193	0.61531	15.03	12.03	13.22	14.97	6.41	16.03	19.39	20.76	28.74	14.95	10.95	9.48
chr4	139665371	139666521	1151	8.54796	8.41633	8.66857	-0.0798385	0.262198	0.61531	345.58	358.35	324.38	273.65	437.63	310.24	271.49	347.77	781.7	299	425.63	315.87
chr7	128800423	128801140	718	5.93362	6.12289	5.71571	0.0774784	0.262203	0.61531	51.09	49.84	136.91	69.04	71.99	39.28	29.09	47.58	25.87	83.16	75.93	53.7
chr15	99826195	99826870	676	5.06659	5.2872	4.80604	0.0763086	0.262207	0.61531	28.05	21.48	56.01	69.87	35.64	23.25	6.46	33.74	17.24	53.26	25.55	31.59
chr3	153970076	153970405	330	5.46504	5.25264	5.65013	-0.0778053	0.262211	0.61531	35.06	42.97	17.11	36.6	38.49	58.52	87.26	46.72	33.05	39.24	70.82	24.22
chr3	14920702	14921664	963	7.69059	7.76858	7.60815	0.0796104	0.262213	0.61531	237.4	227.73	212.37	216.26	255.88	158.73	206.85	159.18	206.92	206.5	170.11	221.11
chr7	30061551	30062898	1348	7.2828	7.14876	7.40545	-0.0796887	0.262219	0.615315	186.31	152.96	112.8	130.58	107.63	161.13	116.35	187.73	293.14	112.13	165.73	142.14
chr2	197248181	197249296	1116	6.44313	6.27369	6.59475	-0.078645	0.262234	0.615331	91.15	61.01	99.57	49.91	59.16	103.41	80.8	108.14	171	52.33	106.59	61.07
chr3	184757079	184757877	799	5.90911	6.03777	5.76784	0.0789656	0.26224	0.615331	67.11	71.33	39.67	55.73	64.15	96.2	80.8	61.42	63.23	28.97	59.87	32.64
chr1	24941589	24941875	287	4.33883	4.16174	4.49654	-0.0780829	0.26224	0.615331	14.02	16.33	12.45	14.97	26.37	23.25	19.39	37.2	22.99	17.75	23.36	14.74
chr22	41475716	41476711	996	7.49595	7.60547	7.37743	0.0802332	0.262247	0.615336	166.28	171.87	222.48	228.73	173.91	205.22	148.67	189.46	90.53	158.85	205.88	204.26
chr17	65038729	65040017	1289	8.47899	8.56544	8.38703	0.0797289	0.26226	0.615355	446.75	381.55	290.93	372.62	402	379.18	294.11	320.96	314.69	247.61	432.21	399.05
chrX	13007571	13008671	1101	7.95012	7.86605	8.02956	-0.0796543	0.262264	0.615355	218.37	189.06	256.71	255.35	217.39	262.94	232.7	249.15	300.32	237.33	338.76	209.53
chr3	159922587	159923609	1023	8.97102	8.89763	9.04086	-0.0765075	0.262279	0.615379	499.84	484.67	496.3	435.84	516.04	428.88	662.56	414.39	551.79	458.78	559.97	512.77
chr15	59177079	59178279	1201	6.34804	6.4938	6.18587	0.0797554	0.26229	0.615393	93.16	104.84	118.24	76.52	86.24	61.73	25.86	93.43	67.54	85.03	81.77	83.18
chr3	19248245	19248502	258	4.28973	4.01023	4.52377	-0.077059	0.262294	0.615393	12.02	28.36	11.67	12.48	18.53	13.63	48.48	11.25	21.55	15.88	21.9	18.95
chr2	42328314	42328718	405	4.83116	4.64757	4.99401	-0.0789535	0.2623	0.615396	15.03	18.05	33.45	25.78	22.81	35.27	45.25	33.74	22.99	24.29	36.5	28.43
chr6	11885152	11885715	564	4.83221	4.53299	5.07989	-0.0727655	0.262314	0.615417	19.03	20.62	40.45	4.99	31.36	22.45	29.09	18.17	67.54	54.19	6.57	27.38
chrX	105191961	105192170	210	4.02684	3.72137	4.2788	-0.0766301	0.262329	0.615443	15.03	14.61	11.67	14.14	15.68	8.02	45.25	13.84	17.24	17.75	16.06	6.32
chr6	144411196	144412166	971	5.71955	5.5233	5.89228	-0.0775442	0.262337	0.615451	48.08	39.53	40.45	34.93	45.62	67.34	35.55	41.53	136.51	28.97	66.44	47.38
chr5	76602003	76602289	287	4.07983	3.87225	4.26126	-0.0776238	0.262347	0.615451	10.02	18.91	10.89	15.8	17.82	14.43	16.16	13.84	35.92	19.62	18.98	10.53
chr3	31710376	31711025	650	4.49634	4.28087	4.68378	-0.0762549	0.26235	0.615451	13.02	16.33	20.23	16.64	32.79	17.64	6.46	30.28	60.35	18.69	22.63	15.79
chr1	30753775	30754089	315	7.51339	7.40676	7.61267	-0.0801998	0.262352	0.615451	203.34	212.26	143.13	165.52	150.39	143.49	138.98	250.88	231.35	126.14	205.88	221.11
chr14	51298455	51299523	1069	5.9106	5.74958	6.05544	-0.0791636	0.262355	0.615451	39.07	85.08	31.12	36.6	74.84	56.12	77.57	71.8	64.66	48.59	70.09	66.33
chr9	132873209	132873864	656	5.94233	6.06967	5.80265	0.0795938	0.26236	0.615451	84.14	79.92	31.12	66.54	56.31	84.97	61.41	57.96	51.73	59.8	57.68	46.33
chr10	35328395	35328965	571	5.61645	5.4761	5.74435	-0.0794312	0.262376	0.61547	54.09	44.69	56.01	20.79	44.19	47.3	54.94	48.45	37.36	68.21	64.25	48.43
chr12	124774054	124775400	1347	11.2501	11.3377	11.1569	0.079962	0.262377	0.61547	1807.04	2069.32	3726.13	2539.33	2240.2	3146.46	1923.04	2240.63	2082.14	2182.72	2438.46	2832.33
chr16	68892734	68893436	703	6.17558	6.0114	6.32297	-0.0782042	0.26239	0.61549	80.13	57.58	46.67	81.51	44.19	76.96	35.55	61.42	87.65	62.6	165.73	67.39
chr12	110199494	110200412	919	5.79457	5.68918	5.89278	-0.0800088	0.262406	0.615503	50.08	48.12	45.12	49.91	57.02	59.32	29.09	48.45	89.09	62.6	69.36	57.91
chr14	63417765	63418499	735	5.80729	5.96671	5.62805	0.0775849	0.262408	0.615503	68.11	76.48	63.79	89	37.78	40.08	84.03	31.14	15.81	69.14	38.69	57.91
chr19	41771462	41771878	417	4.32198	4.54346	4.06023	0.0747472	0.262418	0.615503	25.04	23.2	22.56	31.61	27.08	10.42	12.93	7.79	17.24	40.18	5.11	16.85
chr1	181090801	181091027	227	7.39879	7.31415	7.47874	-0.0796954	0.262419	0.615503	199.34	153.82	133.02	135.58	163.93	169.15	168.06	199.84	191.11	139.22	199.31	172.68
chr10	1715762	1716314	553	5.61111	5.36774	5.8193	-0.075927	0.262421	0.615503	41.07	48.12	28.78	19.13	44.9	65.74	54.94	36.33	137.95	47.65	21.9	40.01
chr17	66466826	66467412	587	5.53414	5.74262	5.29036	0.0756556	0.262427	0.615503	18.03	48.12	63.01	87.33	40.63	64.13	29.09	13.84	37.36	84.09	24.09	46.33
chr1	52239332	52240216	885	6.2306	6.04691	6.39352	-0.0779332	0.262428	0.615503	79.13	79.92	35.78	59.05	69.85	72.95	51.71	84.78	173.87	52.33	98.56	43.17
chr9	125968693	125970529	1837	7.2913	7.39558	7.17888	0.0802202	0.262444	0.61551	134.23	125.47	220.14	203.78	157.52	169.15	119.58	184.27	142.26	161.65	113.16	148.46
chr2	27715153	27716011	859	5.89464	5.75705	6.02024	-0.079731	0.262448	0.61551	52.09	54.14	37.34	61.55	58.45	60.93	67.87	98.62	61.79	58.87	40.15	62.12
chr3	189277798	189278203	406	4.42753	4.62223	4.2024	0.0774297	0.262451	0.61551	20.03	34.37	26.45	32.44	12.83	21.64	12.93	25.09	10.06	26.16	10.95	25.27
chr1	101309065	101310810	1746	9.72358	9.63268	9.80909	-0.079874	0.262451	0.61551	660.11	626.47	945.92	780.18	788.31	961.98	782.14	743.99	1267.39	797.96	1064.45	726.51
chr3	105806219	105806713	495	5.76429	5.91271	5.59883	0.0795428	0.262455	0.61551	59.1	42.97	70.01	61.55	42.05	85.78	29.09	50.18	44.55	43.92	69.36	53.7
chr18	45688933	45689185	253	6.39721	6.57487	6.19456	0.0777498	0.262466	0.61551	83.14	36.09	129.91	118.94	68.42	135.48	48.48	65.75	77.6	67.28	135.06	45.28
chr6	13478431	13479094	664	6.99221	6.85651	7.11623	-0.0798608	0.262467	0.61551	133.22	133.2	124.46	76.52	146.12	81.77	168.06	83.05	153.75	151.37	163.54	112.66
chr19	5226024	5226262	239	4.02862	4.2572	3.75687	0.0765901	0.262475	0.61551	21.04	27.5	16.34	16.64	22.81	10.42	6.46	23.36	4.31	20.56	11.68	14.74
chr18	8989006	8989886	881	5.34522	5.5101	5.15904	0.078982	0.262476	0.61551	44.07	41.25	69.23	40.76	35.64	42.49	19.39	44.99	27.3	59.8	29.2	33.69
chr1	36149009	36150160	1152	11.111	11.172	11.0472	0.0756763	0.262477	0.61551	2253.79	2138.06	2756.09	2260.7	2268.71	2166.85	2239.78	1874.69	1639.56	2279.9	2056.63	2605.95
chr11	131644022	131644663	642	5.48022	5.23944	5.6865	-0.0758722	0.26249	0.615526	20.03	27.5	103.46	20.79	29.22	25.65	64.64	78.72	33.05	40.18	48.19	44.22
chr9	33473225	33474289	1065	10.091	10.1582	10.0206	0.0773141	0.262495	0.615526	1180.99	1115.44	1441.44	1018.89	1061.3	1038.13	1027.78	965.46	869.36	1068	935.96	1365.62
chr4	67746699	67747368	670	5.26955	5.10479	5.41741	-0.0791287	0.2625	0.615526	24.04	28.36	48.23	24.95	26.37	54.51	45.25	42.39	54.6	38.31	37.96	37.9
chr22	48492407	48492898	492	5.56181	5.66689	5.44847	0.0790615	0.262503	0.615526	55.09	55.86	36.56	59.05	60.58	37.68	77.57	25.09	50.29	44.85	35.77	28.43
chr19	39264607	39265140	534	4.76314	4.87893	4.63724	0.0788552	0.262519	0.615526	26.04	24.92	22.56	25.78	42.77	34.47	35.55	25.09	25.87	29.9	16.06	16.85
chr12	118327865	118328345	481	6.24416	6.36736	6.10945	0.0800496	0.262523	0.615526	82.14	67.89	92.57	92.32	69.85	90.59	54.94	82.19	48.86	52.33	75.93	100.03
chr12	91947386	91948040	655	6.35931	6.22782	6.47982	-0.0799359	0.262529	0.615526	76.13	61.01	101.13	62.38	77.69	71.35	109.89	62.29	66.1	105.59	119	72.65
chr8	118020171	118020451	281	4.27117	4.11382	4.41303	-0.0781157	0.26253	0.615526	29.05	14.61	19.45	14.14	11.4	15.23	19.39	21.63	17.24	17.75	32.85	18.95
chr20	50141175	50141773	599	4.92295	5.07265	4.75589	0.0794016	0.262534	0.615526	35.06	22.34	40.45	42.42	26.37	35.27	22.62	29.41	20.12	26.16	34.31	29.48
chr9	35111079	35111909	831	10.2365	10.3011	10.169	0.0769901	0.262537	0.615526	1400.36	1185.9	1415	1352.43	1179.62	1036.53	1331.58	1045.92	883.73	1183.86	1072.48	1389.84
chrX	30735525	30736172	648	6.40663	6.49237	6.31548	0.0801905	0.262539	0.615526	96.16	82.5	79.35	80.68	106.91	94.59	113.12	57.96	57.48	79.42	73.01	96.87
chr19	17133752	17134509	758	7.37257	7.53277	7.19233	0.0784765	0.262549	0.615526	187.32	133.2	259.04	280.3	113.33	137.88	90.5	178.21	73.28	148.57	141.63	245.33
chrX	53281132	53281824	693	5.35838	5.19954	5.50145	-0.0786349	0.262554	0.615526	29.05	48.12	50.56	17.47	45.62	29.66	29.09	52.77	64.66	32.7	52.57	40.01
chr3	62318422	62319632	1211	7.8309	7.9581	7.69138	0.0797224	0.262555	0.615526	188.32	200.23	286.27	256.18	264.43	296.61	113.12	221.47	254.34	220.51	121.19	309.56
chr10	79295679	79295917	239	4.63858	4.80342	4.45244	0.0789576	0.262557	0.615526	27.05	32.66	32.67	36.6	18.53	20.04	16.16	29.41	17.24	22.43	21.9	24.22
chr10	73771774	73773708	1935	11.0925	11.1566	11.0254	0.0762848	0.262557	0.615526	2155.63	1918.93	2872.77	2524.36	1979.33	2246.21	1738.82	1927.46	2210.03	1957.53	2272.73	2399.58
chr1	37344445	37344709	265	3.84763	4.14619	3.47072	0.0706232	0.262564	0.615531	3.01	23.2	27.23	11.64	29.94	11.22	0	10.38	2.87	23.36	10.95	18.95
chr21	36965791	36967210	1420	10.0624	9.9932	10.1284	-0.0768077	0.262577	0.615531	920.55	823.26	1272.64	1113.71	925.16	1059.78	1182.91	876.35	1208.48	1084.82	1208.28	1155.04
chr1	65230558	65231495	938	7.52371	7.6897	7.3361	0.0780318	0.262578	0.615531	118.2	167.57	408.4	168.01	220.24	156.32	138.98	137.55	74.72	284.99	177.41	155.83
chr3	14671856	14672914	1059	6.54109	6.37335	6.69134	-0.0786737	0.26258	0.615531	87.15	84.22	59.9	93.16	91.23	81.77	126.05	81.32	71.85	53.26	204.42	83.18
chr8	39960775	39961655	881	8.38063	8.29793	8.45885	-0.0795952	0.262584	0.615531	368.62	308.51	297.16	290.28	307.91	315.85	323.2	374.59	267.27	275.64	474.55	395.89
chr1	161494065	161494718	654	7.03244	7.29301	6.71419	0.0713799	0.262586	0.615531	137.23	156.4	209.25	267.82	81.25	88.98	54.94	119.38	14.37	172.86	107.32	161.1
chr6	25053383	25054759	1377	8.85584	8.9603	8.74323	0.08017	0.262602	0.615556	374.63	356.63	695.44	709.48	396.29	456.14	387.84	481.87	474.19	500.83	407.38	319.03
chr6	133977946	133979213	1268	6.20153	6.06	6.33041	-0.0791658	0.262656	0.615671	106.18	70.47	32.67	61.55	67.71	61.73	61.41	81.32	93.4	57	113.89	75.81
chr7	5189775	5190932	1158	10.3311	10.3931	10.2663	0.0760004	0.262664	0.61568	1213.04	1131.76	1690.37	1403.99	1343.55	1285.84	1202.3	1045.92	1286.07	1291.32	1090.73	1473.02
chr1	176177672	176178656	985	6.91805	7.01771	6.81099	0.080137	0.262691	0.615731	149.25	121.17	161.02	122.27	101.92	121.85	138.98	91.7	80.47	90.64	116.08	155.83
chr10	8006651	8007065	415	4.29389	4.45116	4.11734	0.0778791	0.262695	0.615731	23.04	20.62	24.89	11.64	27.8	23.25	22.62	15.57	5.75	22.43	14.6	23.16
chr5	36089921	36090391	471	5.55104	5.67468	5.41579	0.079826	0.262713	0.615733	56.09	43.83	45.12	44.91	74.84	41.69	38.78	40.66	38.8	57	40.88	40.01
chr18	12376266	12378003	1738	11.7953	11.8641	11.723	0.0777079	0.262713	0.615733	3375.68	3329.98	4901.53	3762.01	3369.22	3628.25	3396.83	2944.83	2840.85	3338.55	3454.72	4306.4
chr15	85462143	85462350	208	4.99596	5.1955	4.76434	0.0772904	0.262714	0.615733	33.06	24.92	55.23	57.39	29.22	20.04	9.7	35.47	22.99	37.38	17.52	40.01
chr1	224801846	224802590	745	5.17439	4.97462	5.34984	-0.0763948	0.262714	0.615733	24.04	30.94	40.45	35.77	27.8	29.66	19.39	96.03	20.12	44.85	47.45	16.85
chr6	34640145	34640393	249	5.66473	5.49587	5.81587	-0.0784714	0.262719	0.615733	69.12	61.01	36.56	42.42	19.96	41.69	64.64	81.32	33.05	48.59	50.38	60.02
chr21	41134006	41134220	215	3.86327	3.64469	4.05305	-0.0772915	0.26273	0.615749	10.02	18.91	7.78	13.31	17.82	7.21	22.62	14.71	10.06	17.75	19.71	14.74
chr1	35120503	35121432	930	7.91547	8.02691	7.79471	0.0801327	0.262735	0.615751	265.45	209.68	255.15	200.45	320.74	313.44	158.37	205.9	191.11	200.89	347.52	228.48
chr8	140995077	140995776	700	4.66977	4.93996	4.33704	0.0711663	0.262749	0.615763	70.12	56.72	18.67	12.48	21.38	4.81	12.93	19.03	15.81	43.92	11.68	17.9
chrX	49958680	49959364	685	5.33768	5.17591	5.48313	-0.079544	0.26275	0.615763	31.05	43.83	24.89	29.11	46.33	41.69	64.64	40.66	35.92	34.57	52.57	40.01
chr4	113350638	113350846	209	4.60088	4.39425	4.78159	-0.0777876	0.262758	0.615764	17.03	24.92	23.34	23.29	19.96	17.64	29.09	19.03	51.73	14.02	34.31	16.85
chr2	159658873	159659770	898	5.33876	5.51745	5.13477	0.077917	0.262759	0.615764	39.07	42.97	71.57	54.06	33.5	33.67	25.86	51.04	15.81	23.36	35.77	58.96
chr4	2475563	2476033	471	5.03264	4.83686	5.20499	-0.0774866	0.262765	0.615767	15.03	40.39	27.23	34.93	30.65	23.25	42.02	68.34	17.24	31.77	40.88	21.06
chr9	103789276	103790022	747	5.49554	5.23685	5.71483	-0.0766309	0.262784	0.6158	23.04	44.69	33.45	32.44	34.93	57.72	122.82	25.95	60.35	34.57	50.38	21.06
chr20	57397816	57400623	2808	11.1062	11.1548	11.0559	0.0688195	0.262796	0.615808	2175.66	2123.45	2507.16	2195.82	2496.8	2181.28	1939.2	2449.99	1846.48	2119.18	2204.1	2214.27
chr6	132887364	132887667	304	3.80276	4.07325	3.46958	0.0742826	0.262799	0.615808	13.02	15.47	18.67	10.81	21.38	21.64	0	13.84	2.87	28.03	8.03	13.69
chr4	14867746	14869247	1502	7.64245	7.90626	7.31934	0.0708704	0.262801	0.615808	156.26	121.17	489.3	490.73	103.35	78.56	90.5	181.67	80.47	220.51	212.45	172.68
chr2	231523673	231524840	1168	6.07205	5.86971	6.24947	-0.0771397	0.262822	0.615848	62.1	63.59	52.9	38.26	89.09	44.89	58.18	49.31	127.89	45.78	141.63	33.69
chr4	11042837	11043089	253	3.55141	3.2641	3.79089	-0.0699462	0.262829	0.615852	11.02	8.59	10.89	1.66	7.84	17.64	0	23.36	18.68	6.54	29.2	5.26
chr4	151030832	151031014	183	4.91043	5.08883	4.7068	0.078176	0.262847	0.615883	50.08	30.08	42.78	17.47	22.1	41.69	12.93	31.14	33.05	26.16	19.71	33.69
chr1	77281597	77283156	1560	7.36014	7.22171	7.48645	-0.0798398	0.262873	0.615891	127.21	199.37	138.47	100.64	202.42	127.46	248.86	142.74	202.61	170.06	119	192.68
chr8	29538406	29539362	957	5.85898	5.98458	5.72139	0.0788311	0.262873	0.615891	50.08	48.98	63.79	80.68	57.02	79.36	87.26	58.83	25.87	71.01	33.58	40.01
chr6	5515957	5516356	400	5.70507	5.83444	5.56294	0.0798087	0.262876	0.615891	71.12	48.98	56.01	72.36	44.19	49.7	38.78	52.77	37.36	53.26	37.23	64.23
chr19	5665602	5666519	918	6.73627	6.86814	6.59112	0.0796099	0.262877	0.615891	95.16	84.22	87.12	142.23	119.03	173.16	71.1	150.53	86.22	89.7	86.15	94.76
chr7	106381321	106381904	584	4.81242	5.00329	4.59239	0.0760649	0.262877	0.615891	26.04	28.36	56.01	36.6	14.97	30.46	32.32	38.06	7.18	29.9	10.95	26.32
chr15	40155189	40156000	812	5.74668	5.59585	5.88322	-0.0792211	0.262878	0.615891	31.05	44.69	52.12	39.92	59.87	62.53	48.48	80.46	83.34	46.72	37.23	57.91
chr7	148323535	148323988	454	4.1225	4.36499	3.83086	0.0739132	0.262903	0.61594	18.03	6.87	33.45	31.61	19.24	14.43	9.7	28.55	5.75	8.41	8.76	24.22
chr5	138068623	138069511	889	6.2191	6.11897	6.31273	-0.0799837	0.262909	0.615943	63.11	75.62	77.01	77.35	60.58	63.33	77.57	76.99	97.71	81.29	68.63	74.76
chr10	48279031	48280224	1194	9.48752	9.39972	9.57029	-0.0795592	0.262918	0.615954	517.87	576.62	972.37	751.07	653.6	581.19	736.9	765.62	941.2	613.89	761.47	742.3
chr4	154073144	154073965	822	5.80905	5.59982	5.99175	-0.077424	0.262944	0.616004	25.04	46.4	84.79	55.73	34.93	44.09	96.96	88.24	21.55	73.82	49.65	51.59
chr5	141430356	141431781	1426	7.20842	7.02484	7.37126	-0.0780228	0.262951	0.616009	117.2	183.9	127.58	100.64	151.82	100.21	180.99	160.05	64.66	232.66	78.12	276.92
chr5	131393836	131393991	156	4.8314	4.67326	4.9739	-0.0784066	0.262964	0.616022	23.04	24.92	28	29.11	13.54	34.47	19.39	42.39	44.55	18.69	27.74	35.8
chr18	7958221	7959041	821	5.75778	5.93462	5.55619	0.0782596	0.262966	0.616022	60.1	41.25	59.12	72.36	42.77	91.39	12.93	70.07	67.54	52.33	48.92	30.53
chr1	205528646	205529767	1122	7.61038	7.68755	7.52884	0.0784613	0.263005	0.61609	202.34	222.57	175.8	201.28	208.84	226.06	158.37	182.54	205.48	227.06	167.19	167.41
chr17	79393182	79393831	650	6.306	6.16925	6.4309	-0.0799724	0.263007	0.61609	65.11	72.19	62.23	69.87	105.49	56.92	116.35	70.07	68.97	95.31	70.09	96.87
chr9	89429327	89429558	232	6.72607	6.84908	6.59158	0.0798509	0.263008	0.61609	133.22	102.26	99.57	139.73	137.56	79.36	67.87	70.07	100.59	119.6	84.69	135.83
chr2	176269077	176270277	1201	9.91914	9.96657	9.87009	0.0676831	0.263017	0.616098	974.64	961.61	1077.39	1064.64	962.23	962.78	820.93	864.24	1105.02	923.17	938.15	963.41
chr7	24456809	24457240	432	5.46512	5.59719	5.31973	0.0799796	0.263021	0.616098	51.09	49.84	47.45	36.6	47.75	57.72	29.09	41.53	31.61	41.11	48.92	47.38
chr10	32413573	32413936	364	4.3346	4.1334	4.51114	-0.0770588	0.263036	0.616122	25.04	15.47	10.11	26.62	12.83	15.23	29.09	26.82	12.93	14.95	37.23	15.79
chrX	20333640	20334005	366	4.26122	4.44306	4.05311	0.0772642	0.263049	0.616141	16.03	24.06	30.34	30.77	15.68	13.63	19.39	14.71	7.18	13.08	26.28	18.95
chr17	50114893	50115239	347	6.08866	5.89834	6.25677	-0.0787157	0.263072	0.616185	53.09	58.44	43.56	72.36	79.12	51.31	135.74	52.77	90.53	84.09	59.87	35.8
chr3	185062894	185063772	879	5.89221	6.35156	5.21431	0.0497925	0.263083	0.616192	8.01	89.37	63.79	224.57	6.41	97.8	35.55	21.63	10.06	141.09	0.73	13.69
chrX	134144312	134144572	261	4.58271	4.3798	4.76056	-0.0783172	0.263087	0.616192	34.06	20.62	15.56	11.64	21.38	21.64	38.78	25.09	34.49	17.75	23.36	23.16
chr13	28056017	28058150	2134	8.2284	8.38311	8.05508	0.0783896	0.263092	0.616192	453.76	409.91	419.29	325.21	188.17	206.82	284.42	336.53	80.47	335.44	250.42	308.5
chr16	14974402	14976139	1738	10.9047	10.9751	10.8308	0.077987	0.2631	0.616192	1926.24	1871.67	2639.41	1805.73	1873.85	1960.83	1987.68	2170.56	1333.49	1937.91	1936.89	1561.46
chr3	158420760	158421581	822	7.76445	7.90782	7.60525	0.0789632	0.263102	0.616192	195.33	153.82	457.4	266.99	184.6	182.78	129.28	151.39	204.05	206.5	185.44	291.66
chr21	42474308	42475359	1052	8.4704	8.59536	8.33359	0.0794478	0.263104	0.616192	260.44	189.06	591.98	487.41	419.82	371.96	429.86	363.35	245.72	368.15	281.08	247.43
chr20	37406112	37406858	747	7.85357	7.77297	7.92991	-0.0788057	0.263107	0.616192	237.4	230.31	220.14	195.46	243.05	185.98	239.17	249.15	307.51	214.91	255.53	196.89
chr1	200258503	200258731	229	5.04606	5.18518	4.89207	0.0791298	0.263112	0.616193	49.08	32.66	32.67	32.44	50.61	20.84	29.09	36.33	28.74	27.1	28.47	28.43
chr4	3045485	3045835	351	7.78827	7.9237	7.63878	0.0792201	0.263125	0.616213	280.47	246.63	218.59	203.78	205.99	301.42	206.85	281.16	71.85	154.17	215.37	266.39
chr5	111903116	111903689	574	5.6972	5.93014	5.41927	0.0740056	0.263142	0.61624	24.04	41.25	112.8	93.16	51.32	43.29	29.09	57.96	5.75	81.29	32.12	50.54
chr6	149111299	149113451	2153	8.66752	8.57312	8.75613	-0.0800081	0.263148	0.61624	477.8	395.3	360.94	321.89	310.76	418.46	326.43	492.25	546.04	341.05	550.48	337.98
chr12	123479560	123480268	709	5.38725	5.56791	5.18068	0.0765238	0.263161	0.61624	31.05	48.98	17.11	33.27	55.6	98.6	42.02	37.2	51.73	41.11	25.55	20.01
chr5	72816039	72817496	1458	11.1215	11.1724	11.0687	0.0703479	0.263163	0.61624	2090.52	2119.16	2738.98	2342.21	2325.74	2230.98	1832.54	2035.6	2300.56	2112.64	2192.42	2413.27
chrX	66012947	66013965	1019	7.66208	7.55396	7.76266	-0.0799129	0.263164	0.61624	195.33	198.51	173.47	198.79	168.21	193.2	313.5	211.09	193.99	168.19	163.54	252.7
chr16	14522438	14522964	527	4.7554	4.54757	4.93703	-0.07765	0.263168	0.61624	29.05	29.22	26.45	29.94	19.24	6.41	45.25	32.01	24.43	31.77	31.39	18.95
chr11	3655526	3655824	299	4.29558	4.0611	4.49722	-0.0774851	0.263169	0.61624	13.02	16.33	8.56	19.13	20.67	22.45	35.55	22.49	20.12	30.83	13.87	12.63
chr3	31218132	31218450	319	4.78155	4.53332	4.99326	-0.0753718	0.263174	0.616243	29.05	14.61	29.56	9.15	34.93	21.64	25.86	18.17	74.72	18.69	35.77	17.9
chr3	185517227	185517762	536	5.08476	4.78431	5.3333	-0.0715105	0.263189	0.616266	83.14	22.34	14	6.65	26.37	12.83	42.02	89.97	15.81	33.64	29.93	30.53
chr10	44864131	44865448	1318	7.91282	7.98004	7.84231	0.0786872	0.263199	0.61627	203.34	239.76	280.82	264.5	245.9	280.58	268.26	201.57	225.6	233.6	184.71	263.23
chr19	46028736	46029430	695	5.65058	5.79665	5.48805	0.0796671	0.2632	0.61627	49.08	74.76	48.23	59.89	47.04	54.51	25.86	59.69	34.49	60.73	47.45	41.06
chr20	46060336	46060853	518	5.58015	5.43612	5.71109	-0.0795978	0.263218	0.616293	45.08	41.25	37.34	36.6	57.02	42.49	54.94	59.69	76.16	40.18	49.65	33.69
chr11	123484494	123485096	603	6.74681	6.8831	6.5963	0.0791261	0.263219	0.616293	130.22	79.06	117.46	161.36	105.49	114.64	80.8	106.41	137.95	134.55	48.19	72.65
chr4	151786188	151786450	263	3.76243	4.02376	3.44307	0.0755973	0.263226	0.616299	10.02	17.19	12.45	28.28	12.83	16.83	0	11.25	7.18	20.56	16.79	9.48
chr1	67735906	67736880	975	9.07125	9.00616	9.13353	-0.0736709	0.263236	0.616304	565.95	466.63	479.18	538.14	543.84	491.41	685.18	478.4	593.46	555.02	555.59	502.24
chr1	231091951	231092184	234	3.70971	3.87495	3.52307	0.0769499	0.263241	0.616304	21.04	8.59	17.89	11.64	19.24	9.62	16.16	9.52	8.62	10.28	13.87	10.53
chr3	28279833	28280121	289	3.76067	4.0201	3.44415	0.0732403	0.263242	0.616304	17.03	13.75	14	19.96	14.97	17.64	6.46	25.09	8.62	0	14.6	10.53
chr3	99920888	99921479	592	5.16455	4.9938	5.31721	-0.0784269	0.263248	0.616308	19.03	30.08	24.11	22.46	37.78	57.72	35.55	26.82	47.42	40.18	48.19	41.06
chr22	36028080	36029519	1440	8.69914	8.60133	8.79074	-0.0800218	0.263258	0.61632	367.62	353.19	463.63	444.15	287.24	414.45	319.97	494.84	652.38	365.34	380.37	444.33
chr18	59960268	59961791	1524	8.20337	8.09809	8.30148	-0.080063	0.263268	0.616332	279.47	293.9	224.03	281.96	273.7	291	336.13	221.47	385.1	225.19	446.08	279.02
chr10	30284922	30286252	1331	7.36187	7.20701	7.5017	-0.0789745	0.263291	0.616348	157.26	177.03	103.46	87.33	193.87	167.54	158.37	140.15	324.75	117.73	200.04	146.35
chr22	37639178	37640750	1573	9.2343	9.29019	9.17616	0.0737851	0.263293	0.616348	630.06	525.92	609.09	706.16	654.31	630.9	562.37	616.82	692.61	510.17	544.64	544.35
chr1	157732587	157733283	697	6.36414	6.5354	6.16978	0.0783658	0.263296	0.616348	80.13	86.79	145.47	85.67	91.95	66.54	22.62	103.81	38.8	89.7	85.42	91.6
chr20	49323574	49324258	685	5.70248	5.58082	5.81468	-0.0795674	0.263296	0.616348	35.06	61.87	35.78	51.57	49.18	53.71	32.32	70.07	79.03	57	44.53	54.75
chr16	30571196	30572522	1327	10.8853	10.9325	10.8366	0.067749	0.263297	0.616348	1936.26	1784.01	2147.77	1951.29	1861.73	2045	1664.48	1725.03	1701.35	1801.49	1908.42	2171.1
chr20	36214538	36215169	632	5.50756	5.33247	5.66368	-0.0792416	0.263303	0.61635	48.08	39.53	30.34	31.61	57.73	34.47	77.57	53.64	51.73	50.46	32.85	37.9
chr20	42987414	42987616	203	3.15121	2.86653	3.38887	-0.0722609	0.263308	0.616351	11.02	6.87	3.89	6.65	5.7	9.62	12.93	19.9	7.18	4.67	16.06	2.11
chr20	51624141	51624736	596	5.65474	5.81442	5.47517	0.0788187	0.263321	0.616371	67.11	61.87	52.12	57.39	59.87	39.28	25.86	57.96	33.05	72.88	25.55	51.59
chr6	129683703	129684500	798	8.45495	8.38521	8.52148	-0.0770172	0.263355	0.616439	282.48	317.96	401.39	296.93	370.64	336.69	358.75	352.96	341.99	365.34	344.6	441.17
chr20	46386833	46388759	1927	6.45169	6.66717	6.19827	0.074958	0.263367	0.616454	98.17	48.98	73.9	251.19	34.93	102.61	38.78	87.38	145.13	42.98	71.55	54.75
chr2	46656966	46657425	460	5.23435	5.0583	5.39124	-0.0795012	0.26337	0.616454	31.05	33.51	26.45	30.77	42.05	36.07	61.41	32.01	50.29	42.05	29.2	36.85
chr1	15965254	15965630	377	7.78804	7.67431	7.89345	-0.0799131	0.263391	0.616483	217.37	198.51	274.6	190.47	148.25	196.4	174.53	332.2	178.18	205.56	206.61	329.56
chr17	21041821	21044087	2267	11.502	11.5702	11.4304	0.0773964	0.263397	0.616483	3065.16	2623.6	3786.03	2898.65	2883.83	2986.94	2520.96	2467.29	2422.7	2648.04	2717.35	3783.1
chr10	103177247	103177675	429	5.83857	5.67399	5.98628	-0.0780987	0.263399	0.616483	84.14	63.59	33.45	46.58	38.49	40.08	32.32	92.57	102.02	41.11	55.49	56.86
chr1	35473277	35473635	359	5.08654	5.27434	4.87059	0.0778789	0.263401	0.616483	65.11	42.11	39.67	31.61	19.24	34.47	19.39	29.41	18.68	26.16	48.19	33.69
chr1	35454224	35455088	865	6.96238	7.12974	6.77303	0.07797	0.263432	0.616536	126.21	105.7	196.03	206.27	89.81	116.24	61.41	51.04	140.82	157.91	165	80.02
chr14	50030949	50031348	400	4.22723	3.97916	4.43884	-0.0731923	0.263433	0.616536	11.02	19.77	7	12.48	17.11	27.26	6.46	30.28	24.43	11.21	50.38	7.37
chr14	69603474	69604425	952	6.75211	6.62928	6.8653	-0.0799566	0.263448	0.616546	95.16	111.72	53.67	100.64	113.33	119.45	142.21	102.95	104.9	131.75	121.92	95.81
chr8	132957367	132957629	263	4.1243	4.36317	3.83787	0.0738752	0.263448	0.616546	13.02	21.48	10.89	45.75	17.11	15.23	9.7	10.38	5.75	19.62	8.76	31.59
chr13	30257213	30258176	964	6.15318	5.99276	6.29754	-0.0790457	0.263451	0.616546	69.12	82.5	59.9	80.68	44.19	45.69	93.73	72.67	109.21	38.31	66.44	91.6
chr12	109309524	109310911	1388	6.23433	6.08563	6.36912	-0.0796541	0.263486	0.616612	64.11	62.73	48.23	69.04	71.99	91.39	109.89	50.18	110.65	81.29	74.47	69.49
chr14	61120507	61121715	1209	5.96422	6.16633	5.72912	0.0766358	0.263488	0.616612	64.11	108.28	41.23	102.31	48.47	66.54	16.16	85.65	27.3	85.03	33.58	70.54
chr14	95515207	95516991	1785	11.0762	11.1439	11.0052	0.0772208	0.263494	0.616615	2204.71	1930.96	2790.32	2701.52	1830.37	2118.75	1965.06	2283.02	1646.75	1969.68	2192.42	2275.34
chr8	51898315	51900156	1842	11.6079	11.6683	11.5449	0.0750026	0.263502	0.616624	3051.13	2880.54	4070.74	3281.25	3145.41	3098.37	2466.02	2739.8	3353.85	2889.11	3013.76	3465.12
chr14	95211657	95212061	405	5.08808	4.84976	5.29256	-0.0767413	0.263515	0.616643	19.03	13.75	39.67	41.59	15.68	43.29	64.64	39.79	33.05	42.98	16.79	37.9
chr8	140564135	140564517	383	4.2297	3.99911	4.42846	-0.0755011	0.263531	0.616659	16.03	18.05	13.22	4.99	29.22	14.43	19.39	13.84	18.68	11.21	38.69	27.38
chr18	33495426	33495633	208	3.69107	3.45133	3.89658	-0.0766359	0.263531	0.616659	12.02	9.45	7.78	8.32	12.83	15.23	22.62	19.9	11.5	14.02	16.06	5.26
chr5	111550016	111551244	1229	7.02322	6.91685	7.12228	-0.0800167	0.263559	0.616714	115.19	116.87	123.69	118.11	133.29	117.84	132.51	147.07	171	184.07	113.89	87.39
chr14_GL000225v1_random	68063	68246	184	5.07956	4.90194	5.23768	-0.0780475	0.263572	0.616733	16.03	52.42	25.67	37.43	21.38	26.45	35.55	53.64	40.23	42.98	25.55	28.43
chr9	107340345	107341830	1486	8.48778	8.55921	8.41264	0.0782373	0.263582	0.616745	338.57	314.52	317.38	461.62	393.44	437.7	332.9	352.96	403.78	322.36	331.45	301.13
chr1	36140958	36141354	397	5.03017	5.18353	4.85854	0.0768725	0.263588	0.616745	17.03	32.66	49.01	44.08	26.37	48.9	51.71	19.9	17.24	46.72	15.33	23.16
chr6	111761902	111762656	755	7.078	6.89777	7.2382	-0.0782459	0.263593	0.616745	134.23	106.56	82.46	115.61	147.54	129.07	197.15	66.61	264.4	113.06	182.52	82.13
chr16	14308355	14308662	308	6.59572	6.48202	6.7011	-0.0798254	0.263596	0.616745	91.15	91.09	76.23	106.46	65.57	105.82	67.87	115.06	162.38	89.7	102.94	86.34
chr2	65974458	65974848	391	3.64004	3.38166	3.8591	-0.0727423	0.263627	0.616786	9.02	8.59	7	21.63	4.28	12.02	9.7	18.17	8.62	31.77	14.6	4.21
chr12	77553593	77554864	1272	7.76059	7.90024	7.60595	0.0789145	0.263629	0.616786	168.28	154.68	206.14	205.44	233.07	465.76	193.92	188.59	173.87	201.83	283.27	127.4
chr11	117185748	117186474	727	6.94975	6.77673	7.10422	-0.0784479	0.26363	0.616786	72.12	87.65	113.57	63.21	155.38	165.94	161.6	85.65	191.11	85.03	181.06	121.08
chr21	34717172	34717745	574	4.96236	5.11943	4.78608	0.0776164	0.263637	0.616786	42.07	58.44	31.12	19.13	37.78	20.04	38.78	29.41	12.93	32.7	21.17	30.53
chr17	47423346	47424517	1172	7.58151	7.69236	7.46142	0.0799715	0.263644	0.616786	136.23	207.1	196.03	206.27	263.72	231.68	132.51	154.85	133.64	204.63	240.2	191.63
chr6	53956103	53956641	539	5.34666	5.49632	5.17966	0.0776338	0.263644	0.616786	53.09	48.12	31.12	34.1	56.31	48.1	51.71	53.64	35.92	25.23	10.95	40.01
chr1	173404037	173404479	443	6.08992	6.25406	5.90468	0.0777604	0.263645	0.616786	96.16	45.55	153.25	68.2	56.31	38.48	61.41	44.12	60.35	85.03	56.95	51.59
chr12	1827353	1827721	369	4.48561	4.29378	4.6549	-0.0769276	0.26367	0.616829	19.03	27.5	15.56	12.48	20.67	22.45	19.39	36.33	12.93	33.64	10.95	37.9
chr6	107670847	107671257	411	6.45815	6.29007	6.60867	-0.0791214	0.263673	0.616829	69.12	85.08	84.79	41.59	91.95	97	155.14	90.84	106.33	81.29	54.03	97.92
chr5	110663568	110663871	304	4.47686	4.19818	4.71031	-0.0757337	0.26369	0.616852	24.04	24.06	11.67	5.82	28.51	16.03	48.48	12.11	30.18	21.49	15.33	29.48
chr17	50598516	50598865	350	5.26266	5.43197	5.07081	0.0787171	0.263692	0.616852	33.06	60.15	33.45	34.1	54.17	44.09	12.93	25.09	31.61	47.65	40.15	44.22
chr3	67520938	67521893	956	6.26366	6.12371	6.39123	-0.0794308	0.263703	0.616861	93.16	74.76	86.35	49.91	74.13	40.08	103.42	93.43	64.66	68.21	104.4	69.49
chr18	21391032	21391723	692	4.77349	4.49949	5.00367	-0.0733234	0.26371	0.616861	13.02	27.5	17.11	38.26	21.38	18.44	9.7	31.14	94.84	17.75	11.68	27.38
chrX	2266599	2267739	1141	6.04991	6.21573	5.86252	0.0778531	0.263714	0.616861	56.09	109.14	68.45	48.24	99.07	64.93	42.02	52.77	67.54	103.72	24.09	58.96
chr5	159192214	159192419	206	4.11962	3.93355	4.2844	-0.0778599	0.263714	0.616861	20.03	17.19	14.78	18.3	8.55	12.83	19.39	23.36	28.74	14.95	16.79	13.69
chr10	17698419	17698652	234	3.60679	3.3013	3.85876	-0.0711752	0.263718	0.616861	6.01	15.47	6.22	2.5	12.12	16.83	9.7	6.06	24.43	3.74	26.28	16.85
chr17	34960801	34962209	1409	9.59239	9.65361	9.52846	0.0745616	0.263751	0.616927	727.22	689.2	968.48	874.17	772.63	800.85	614.08	718.04	760.15	720.41	747.6	870.76
chr12	122021380	122024680	3301	9.81988	9.92818	9.70279	0.0798691	0.26379	0.617006	646.09	1055.28	837.02	1156.96	736.99	1413.3	843.55	783.79	949.83	771.8	487.69	1163.46
chr1	85275712	85277117	1406	11.3859	11.4366	11.3333	0.0714404	0.263797	0.617012	2667.49	2506.73	3034.58	3053.36	2858.17	2509.96	3002.53	2302.92	2238.77	2552.74	2540.67	2843.91
chr1	174114737	174115303	567	6.44358	6.58217	6.29024	0.0787119	0.263804	0.617018	161.27	85.94	70.79	78.18	116.18	62.53	100.19	112.46	58.92	49.52	64.25	84.23
chr12	46784830	46785157	328	4.65	4.45088	4.82494	-0.0763095	0.263827	0.617062	26.04	27.5	18.67	10.81	24.95	23.25	19.39	16.44	27.3	14.02	61.33	31.59
chr1	203743972	203744915	944	7.84687	7.71832	7.96489	-0.079567	0.263834	0.617064	269.45	231.17	218.59	236.22	151.82	156.32	258.56	352.1	117.83	249.48	252.61	268.49
chr5	113771458	113771935	478	5.82326	5.95193	5.68199	0.0794152	0.263845	0.617064	42.07	51.56	66.12	74.03	79.12	58.52	48.48	74.4	37.36	62.6	43.07	42.12
chr6	52186340	52186839	500	6.57488	6.43998	6.69824	-0.0797887	0.263862	0.617064	90.15	101.4	78.57	99.81	81.25	69.74	148.67	112.46	103.46	69.14	121.92	67.39
chr5	128425897	128427013	1117	8.35024	8.11081	8.55553	-0.0754002	0.263863	0.617064	192.32	193.35	491.63	414.21	141.84	225.26	565.6	440.34	139.38	410.19	455.57	246.38
chr2	30653891	30654168	278	3.78593	3.9793	3.56258	0.0758209	0.263865	0.617064	14.02	6.87	14.78	24.12	22.81	12.02	16.16	15.57	4.31	12.15	15.33	7.37
chr1	178683923	178685295	1373	7.82551	7.90749	7.73858	0.0791847	0.26387	0.617064	214.36	280.15	273.82	203.78	235.21	233.28	200.38	200.71	182.49	281.25	191.28	225.32
chr19	12639703	12640672	970	8.42585	8.49728	8.35069	0.0782836	0.263871	0.617064	334.56	415.93	336.83	320.22	387.03	373.57	358.75	345.18	258.65	256.96	354.82	384.31
chr4	164023146	164023480	335	3.86261	3.63522	4.05899	-0.0762427	0.263873	0.617064	5.01	12.89	10.89	9.15	21.38	15.23	16.16	10.38	12.93	28.03	14.6	17.9
chr2	8551641	8552848	1208	8.09097	8.2471	7.91586	0.0780016	0.263873	0.617064	300.51	355.77	283.93	304.42	286.53	291.8	349.06	285.49	67.54	284.99	110.24	351.67
chr15	74193006	74193797	792	5.45383	5.28541	5.60462	-0.0781449	0.263874	0.617064	38.06	53.28	25.67	44.91	52.03	20.04	32.32	48.45	76.16	63.54	33.58	37.9
chr15	99452529	99453723	1195	8.63831	8.71328	8.55924	0.0778988	0.263887	0.617075	490.83	404.75	369.5	427.52	411.26	414.45	326.43	414.39	390.85	303.67	482.58	345.35
chr7	17494829	17495159	331	4.91657	5.07904	4.73345	0.0780705	0.263893	0.617075	47.08	45.55	25.67	24.12	23.52	36.88	22.62	24.22	28.74	42.05	14.6	27.38
chr14	102907281	102907838	558	5.9898	6.10068	5.86969	0.0797492	0.263893	0.617075	69.12	67.03	64.57	89	69.14	52.91	61.41	42.39	50.29	82.23	48.19	66.33
chr5	141334377	141334861	485	3.89897	3.52275	4.1971	-0.0683576	0.263897	0.617075	9.02	31.8	7.78	4.16	4.99	11.22	35.55	43.26	4.31	9.34	10.22	7.37
chr1	206931812	206931980	169	5.90174	5.6842	6.09074	-0.0779546	0.263923	0.617107	60.1	44.69	52.12	39.09	42.77	69.74	151.9	40.66	61.79	69.14	40.15	45.28
chr12	43325653	43326268	616	5.507	5.69829	5.28641	0.0764285	0.263931	0.617107	21.04	36.09	74.68	63.21	36.35	80.16	38.78	56.23	11.5	51.39	29.93	46.33
chr19	34962544	34962725	182	4.24735	3.9572	4.4888	-0.0734424	0.263932	0.617107	16.03	18.91	11.67	2.5	25.66	18.44	25.86	16.44	43.11	7.48	29.2	12.63
chr4	6701476	6701627	152	3.64044	3.87086	3.36609	0.0764042	0.263938	0.617107	18.03	13.75	18.67	9.98	18.53	8.82	3.23	11.25	7.18	17.75	8.76	13.69
chr13	30577157	30578107	951	7.5031	7.39156	7.60663	-0.0799341	0.263939	0.617107	206.35	146.95	116.68	221.25	144.69	171.55	226.24	229.25	171	169.12	228.51	145.3
chr1	84103082	84103889	808	7.27934	7.38216	7.16862	0.079939	0.263941	0.617107	181.31	190.78	153.25	214.59	124.73	136.28	158.37	153.12	116.39	134.55	191.28	109.5
chr10	22657760	22658130	371	4.61144	4.43743	4.7667	-0.0774764	0.263943	0.617107	21.04	16.33	30.34	8.32	23.52	30.46	16.16	22.49	34.49	20.56	40.15	29.48
chr6	26501314	26502547	1234	7.66585	7.55054	7.77261	-0.0798585	0.263952	0.617112	188.32	207.1	178.14	178.83	182.47	189.99	355.52	163.51	201.17	213.04	193.47	185.31
chr18	55240305	55241605	1301	8.02564	7.93984	8.10663	-0.0790368	0.263956	0.617112	271.46	254.37	231.81	217.92	245.19	252.52	300.58	204.17	306.07	219.58	330.72	292.71
chr2	110732134	110733564	1431	8.22861	8.35159	8.09415	0.0793577	0.263959	0.617112	408.69	282.73	266.04	542.3	263.72	196.4	355.52	359.89	252.9	195.29	256.99	219.01
chr2	60488122	60488775	654	6.99373	7.09469	6.88516	0.0799281	0.263981	0.617137	168.28	152.11	85.57	118.11	171.78	124.26	122.82	103.81	112.08	121.47	105.86	143.2
chr1	6127523	6128636	1114	6.93527	7.07809	6.77674	0.0791221	0.263982	0.617137	146.25	134.06	147.8	148.05	131.15	103.41	67.87	124.58	48.86	176.6	107.32	132.67
chr5	115494140	115495129	990	6.83006	7.00407	6.63216	0.0773308	0.263983	0.617137	106.18	109.14	222.48	173	78.4	80.97	103.42	146.2	30.18	126.14	110.24	78.97
chr8	51937223	51937959	737	6.56228	6.38154	6.72287	-0.0783953	0.264009	0.617176	59.1	109.14	54.45	85.67	113.33	78.56	180.99	65.75	48.86	104.65	121.92	111.61
chr10	72375598	72375887	290	4.10044	3.78669	4.358	-0.0762063	0.264011	0.617176	19.03	12.89	9.33	15.8	12.12	13.63	51.71	17.3	14.37	9.34	12.41	17.9
chr6	2909820	2910058	239	4.28732	4.51326	4.01931	0.0771475	0.264014	0.617176	27.05	32.66	14	16.64	24.23	22.45	0	16.44	21.55	16.82	27.74	14.74
chr1	21344732	21346135	1404	9.87457	9.97822	9.76289	0.0799226	0.264024	0.617179	922.55	820.68	1525.46	1265.09	766.22	751.94	643.17	750.05	711.29	1096.97	1082.7	928.67
chr6	52574566	52575089	524	8.35188	8.42621	8.2735	0.0785761	0.264025	0.617179	421.71	342.88	247.37	406.73	328.58	316.65	326.43	300.19	317.57	296.2	335.11	281.13
chr15	64634000	64635942	1943	10.3057	10.1943	10.4092	-0.0799106	0.264035	0.617194	1290.17	865.37	1237.63	1247.63	1068.43	1320.31	1347.74	855.59	2179.86	1017.54	1677.72	1080.29
chr2	106269562	106270749	1188	6.86422	7.01669	6.69371	0.0781548	0.264046	0.617206	172.29	165.85	91.01	96.48	86.96	164.34	132.51	185.13	56.04	71.95	72.28	103.19
chr1	217135060	217135763	704	5.39891	5.56086	5.21646	0.0785663	0.264053	0.617206	34.06	55	52.9	44.08	56.31	40.88	25.86	48.45	14.37	48.59	32.12	53.7
chr4	73186885	73187944	1060	6.02591	5.90148	6.14046	-0.0797081	0.264054	0.617206	54.09	43.83	63.01	60.72	58.45	78.56	67.87	57.1	77.6	47.65	82.5	90.55
chr1	8665917	8666133	217	5.25947	5.10309	5.40055	-0.0781896	0.264062	0.617214	45.08	24.92	31.89	37.43	35.64	31.26	19.39	24.22	76.16	33.64	54.76	45.28
chr10	112815381	112816245	865	4.82166	4.60873	5.00716	-0.0759184	0.264071	0.617223	27.05	23.2	29.56	25.78	19.96	20.84	6.46	21.63	86.22	23.36	32.12	23.16
chr4	91764089	91764420	332	4.41596	4.60834	4.19392	0.0777387	0.264087	0.617251	20.03	21.48	31.89	31.61	22.1	19.24	9.7	23.36	10.06	31.77	13.87	21.06
chr6	129634012	129634737	726	5.14227	5.34016	4.91286	0.0760467	0.2641	0.617269	33.06	25.78	87.9	32.44	40.63	23.25	32.32	23.36	10.06	40.18	47.45	27.38
chr11	102332054	102333863	1810	6.48612	6.31498	6.6391	-0.0780516	0.26411	0.61728	62.1	55.86	101.9	141.4	43.48	72.95	93.73	144.47	61.79	68.21	135.06	94.76
chr20	16572963	16573872	910	8.84739	8.98467	8.69566	0.0789608	0.264113	0.61728	418.7	364.36	769.34	503.21	428.37	555.54	210.08	384.97	535.98	444.77	230.7	681.23
chr18	13018947	13020344	1398	6.9662	7.11948	6.79468	0.0785625	0.264118	0.617281	137.23	137.5	222.48	113.95	126.16	97	54.94	127.17	94.84	170.06	66.44	152.67
chr9	92173368	92173748	381	5.74582	5.58732	5.88861	-0.0789291	0.264127	0.617286	49.08	55	50.56	62.38	37.78	33.67	84.03	64.88	30.18	42.05	79.58	54.75
chr3	170010313	170011138	826	6.45724	6.0619	6.76722	-0.0660372	0.264132	0.617286	55.09	104.84	73.12	10.81	84.82	72.15	200.38	26.82	195.43	22.43	73.74	134.77
chr6	110529464	110529697	234	4.01256	4.18968	3.81061	0.0764336	0.264136	0.617286	8.01	23.2	26.45	21.63	14.97	15.23	19.39	10.38	7.18	20.56	18.25	8.42
chr1	207797264	207798017	754	7.05361	7.13536	6.96694	0.0794599	0.264146	0.617286	133.22	154.68	166.47	149.72	117.61	121.85	126.05	109	148.01	108.39	140.17	118.98
chr11	6694045	6694259	215	3.95725	4.09901	3.80002	0.0779099	0.264149	0.617286	17.03	19.77	21	15.8	16.39	12.83	16.16	17.3	15.81	9.34	10.22	14.74
chr12	62689424	62689645	222	3.51338	3.75074	3.22912	0.0741161	0.26415	0.617286	24.04	11.17	11.67	18.3	3.56	12.02	9.7	14.71	4.31	12.15	8.03	7.37
chr6	30507729	30509849	2121	9.50748	9.4332	9.57813	-0.0776645	0.264153	0.617286	674.13	786.31	669.77	704.49	648.61	664.57	808	827.91	821.94	497.09	737.38	893.92
chr10	69051176	69051674	499	7.29701	7.39206	7.19525	0.0793909	0.264163	0.6173	179.3	169.29	206.92	148.88	163.93	139.49	103.42	160.05	140.82	171.93	159.89	143.2
chr1	190067593	190068017	425	4.87705	4.98791	4.75694	0.0789885	0.264194	0.617329	27.05	30.94	35.78	24.12	29.22	43.29	38.78	22.49	21.55	34.57	24.82	20.01
chr7	33039651	33040211	561	6.60202	6.45555	6.73498	-0.078794	0.264195	0.617329	139.23	106.56	76.23	59.89	54.88	89.78	84.03	153.12	127.89	67.28	120.46	86.34
chr22	41105698	41105923	226	3.96792	4.17825	3.72161	0.076452	0.264198	0.617329	29.05	14.61	10.11	26.62	11.4	16.83	9.7	8.65	10.06	19.62	15.33	15.79
chr15	41836629	41836963	335	4.0601	4.2572	3.83174	0.0742009	0.264202	0.617329	8.01	40.39	14	15.8	28.51	8.02	19.39	10.38	14.37	16.82	6.57	17.9
chr4	40535678	40536938	1261	8.63039	8.82965	8.39913	0.075667	0.264209	0.617329	511.86	264.68	516.52	680.37	439.77	316.65	384.61	377.19	76.16	420.47	279.62	487.5
chr13	54029012	54029956	945	6.75086	6.53698	6.93709	-0.0769872	0.264223	0.617329	131.22	85.08	155.58	56.56	47.75	80.97	206.85	68.34	185.37	118.67	59.14	96.87
chr11	78311822	78313086	1265	7.46845	7.34737	7.58016	-0.0796991	0.264224	0.617329	173.29	168.43	223.26	123.1	189.59	99.4	184.22	224.06	193.99	128.01	233.62	184.26
chr4	38334932	38336066	1135	5.80914	5.65711	5.94666	-0.0790107	0.264225	0.617329	68.11	55	57.56	38.26	54.17	29.66	61.41	41.53	87.65	46.72	56.95	75.81
chr14	51865947	51866893	947	7.87946	7.76652	7.98419	-0.0797821	0.264236	0.617329	163.27	204.53	266.04	278.64	183.18	210.83	187.46	339.12	273.02	205.56	335.11	178.99
chr11	86818558	86818779	222	3.78938	3.6487	3.91755	-0.076833	0.26424	0.617329	12.02	12.03	12.45	9.98	13.54	15.23	0	10.38	17.24	24.29	21.9	16.85
chr3	47439980	47440400	421	4.59611	4.74904	4.42503	0.0787043	0.264242	0.617329	25.04	30.08	27.23	31.61	24.95	22.45	19.39	19.03	22.99	25.23	30.66	11.58
chr6	16630377	16631156	780	5.62522	5.4891	5.74959	-0.0794085	0.264244	0.617329	36.06	34.37	62.23	39.09	58.45	39.28	54.94	51.04	48.86	72.88	54.03	41.06
chr5	144395752	144396003	252	3.96846	4.15929	3.74849	0.0768834	0.264246	0.617329	14.02	13.75	22.56	20.79	25.66	10.42	6.46	14.71	20.12	18.69	8.03	12.63
chr1	178531814	178532779	966	7.12412	7.2067	7.03653	0.0798241	0.264257	0.617329	170.29	142.65	121.35	163.02	163.93	125.06	155.14	126.31	159.5	113.99	92.72	140.04
chr6	159981338	159982617	1280	9.68856	9.75179	9.62243	0.0755352	0.264258	0.617329	792.33	778.57	933.48	910.77	979.33	778.4	681.95	838.29	921.09	732.56	906.76	648.59
chr9	20242224	20243599	1376	7.37868	7.25806	7.48999	-0.0797079	0.264265	0.617329	160.27	128.04	142.36	112.29	138.99	236.49	161.6	166.97	242.84	128.94	216.1	162.15
chr18	47099999	47100708	710	5.65805	5.52025	5.78383	-0.079681	0.264265	0.617329	34.06	42.11	50.56	43.25	61.3	44.09	61.41	38.93	58.92	56.06	48.92	66.33
chr12	42479204	42479486	283	5.6497	5.39194	5.86831	-0.0751016	0.264266	0.617329	20.03	55	35.78	32.44	47.75	60.93	106.66	14.71	35.92	37.38	109.51	46.33
chr3	139677256	139678139	884	8.66	8.76707	8.54434	0.07985	0.264269	0.617329	394.66	344.6	453.51	300.26	563.79	557.14	271.49	325.28	354.93	370.95	344.6	572.78
chr21	36236178	36236881	704	5.80428	5.96739	5.62035	0.0776036	0.264273	0.617329	42.07	36.95	99.57	109.79	41.34	45.69	54.94	34.6	37.36	70.08	51.84	46.33
chr20	49045682	49047300	1619	11.4111	11.4738	11.3455	0.0757924	0.264275	0.617329	2744.62	2592.66	3674.79	2774.72	2630.08	2648.64	2265.63	2361.75	2747.45	2702.24	2342.09	3193.47
chr9	81530260	81531119	860	5.81581	6.00523	5.59769	0.0762357	0.264291	0.617329	34.06	85.08	52.9	111.45	50.61	51.31	54.94	69.21	14.37	67.28	22.63	62.12
chr3	28295874	28296209	336	4.50759	4.67782	4.31455	0.0781016	0.264292	0.617329	32.05	22.34	22.56	22.46	15.68	38.48	19.39	21.63	12.93	23.36	26.28	15.79
chr1	198167029	198168626	1598	8.48643	8.33402	8.62427	-0.0787619	0.264294	0.617329	334.56	295.62	269.93	326.88	278.69	430.48	268.26	307.11	668.18	225.19	648.31	250.59
chr2	230821637	230822497	861	6.13791	6.03029	6.23805	-0.0798805	0.264295	0.617329	43.07	67.03	65.34	65.71	68.42	82.57	74.34	70.94	64.66	94.37	75.93	72.65
chr10	87938721	87939679	959	5.35014	5.21	5.47787	-0.078449	0.264302	0.617329	33.06	42.11	29.56	23.29	42.77	51.31	22.62	73.53	34.49	42.98	37.96	55.8
chr5	109668895	109669321	427	4.47882	4.26614	4.66413	-0.0777048	0.264304	0.617329	24.04	17.19	17.11	9.98	27.08	20.04	35.55	13.84	27.3	34.57	21.9	18.95
chr22	29733201	29734458	1258	6.45451	6.30663	6.58864	-0.0790864	0.264307	0.617329	79.13	64.45	98.79	55.73	92.66	84.17	100.19	72.67	139.38	64.47	136.52	64.23
chr2	174039569	174040353	785	8.66523	8.72758	8.60006	0.0766192	0.264309	0.617329	381.64	424.52	472.96	415.04	428.37	420.86	429.86	356.42	334.81	327.03	388.4	491.71
chr20	50917962	50918135	174	4.20677	3.95837	4.41861	-0.0764425	0.264316	0.617335	16.03	14.61	16.34	16.64	6.41	23.25	35.55	32.01	20.12	11.21	16.79	12.63
chr1	206905010	206905890	881	7.55395	7.7177	7.3692	0.0776487	0.264326	0.617348	133.22	116.87	347.72	388.43	126.87	149.91	171.3	168.7	181.06	178.47	202.96	89.5
chr10	113959201	113959776	576	7.57404	7.73082	7.39812	0.0781805	0.264332	0.617351	237.4	277.57	231.04	138.9	192.45	197.21	93.73	99.49	162.38	277.51	97.83	281.13
chr11	62424356	62425238	883	7.65504	7.73824	7.56674	0.0792387	0.264345	0.617366	212.36	203.67	188.25	227.07	243.76	206.02	180.99	192.05	159.5	258.82	157.7	188.47
chr5	124859028	124859325	298	4.43859	4.16235	4.67034	-0.075023	0.264348	0.617366	28.05	16.33	21.78	10.81	12.83	17.64	42.02	9.52	44.55	11.21	32.85	12.63
chr2	46318474	46319253	780	5.10379	5.31702	4.85349	0.0753628	0.264372	0.617406	70.12	26.64	31.89	46.58	7.84	56.12	16.16	33.74	45.98	21.49	25.55	30.53
chr14	105419249	105421473	2225	8.90422	8.82994	8.97487	-0.077408	0.264374	0.617406	340.57	481.24	496.3	485.74	444.76	481.79	526.82	414.39	596.34	505.5	543.18	432.75
chr7	77657738	77658190	453	5.16474	5.05411	5.2675	-0.0793679	0.26439	0.617433	37.06	36.09	23.34	35.77	34.21	32.87	19.39	42.39	50.29	42.05	30.66	46.33
chr6	42781433	42781638	206	6.10896	5.98045	6.22695	-0.0795802	0.264397	0.617437	102.17	58.44	60.68	53.23	44.19	60.12	90.5	78.72	63.23	59.8	80.31	76.86
chr12	31895862	31897466	1605	9.97581	9.88815	10.0584	-0.0791282	0.264404	0.617441	982.65	927.24	984.04	884.98	928.73	978.01	1489.95	1013.91	734.28	883.93	917.71	1358.25
chr8	115582307	115582800	494	4.6188	4.47114	4.75274	-0.0782166	0.264408	0.617441	30.05	24.92	11.67	21.63	26.37	18.44	12.93	27.68	43.11	28.03	22.63	27.38
chr8	94442795	94442988	194	5.38748	5.58579	5.15749	0.0759297	0.264429	0.61747	49.08	38.67	85.57	49.91	19.24	45.69	38.78	43.26	5.75	49.52	35.77	41.06
chr12	50517334	50518584	1251	9.16907	9.219	9.11736	0.0724963	0.264437	0.61747	550.93	583.5	630.87	531.49	622.24	656.55	643.17	468.89	505.81	569.04	588.44	556.99
chr3	16300282	16300729	448	6.80683	6.63267	6.9622	-0.0779466	0.264439	0.61747	96.16	91.95	74.68	87.33	109.77	135.48	113.12	83.05	146.57	53.26	248.96	103.19
chr6	10463484	10464265	782	5.8747	5.65989	6.06164	-0.0765171	0.264443	0.61747	31.05	49.84	92.57	9.98	67	52.91	67.87	85.65	67.54	72.88	48.92	57.91
chr19	41997116	41997512	397	5.94294	6.04684	5.83097	0.079702	0.264446	0.61747	60.1	67.89	49.01	71.53	71.99	76.16	64.64	51.91	53.17	81.29	45.26	45.28
chr12	22121223	22121697	475	4.9669	4.78903	5.12524	-0.0782465	0.264448	0.61747	25.04	13.75	17.89	26.62	38.49	44.09	38.78	40.66	34.49	33.64	29.2	32.64
chr16	50791400	50791833	434	4.91822	4.71153	5.09898	-0.0777865	0.264455	0.61747	35.06	30.08	21	16.64	26.37	28.06	58.18	31.14	24.43	14.95	47.45	29.48
chr10	12074139	12074409	271	5.99042	5.80463	6.15499	-0.0773585	0.26446	0.61747	88.15	42.97	38.12	66.54	43.48	56.12	42.02	36.33	148.01	63.54	83.96	53.7
chr14	68685244	68686235	992	9.54415	9.61299	9.47185	0.0780498	0.264461	0.61747	657.11	711.54	986.37	664.57	1001.43	677.39	843.55	645.37	702.67	718.54	670.21	680.18
chr2	127075219	127075560	342	5.17821	5.28732	5.06018	0.0790762	0.264472	0.617485	42.07	51.56	35.78	38.26	37.78	28.86	51.71	35.47	24.43	34.57	35.04	18.95
chr16	11774060	11774737	678	6.36835	6.25968	6.46941	-0.0798111	0.264483	0.617486	84.14	81.64	92.57	63.21	62.01	76.16	106.66	102.95	83.34	85.03	81.04	72.65
chr8	102600394	102601870	1477	8.86847	8.93012	8.80407	0.076821	0.264488	0.617486	531.9	493.27	422.4	576.4	493.94	408.84	513.89	456.78	495.75	411.13	362.12	442.22
chr3	108822212	108822881	670	4.80171	4.59466	4.98273	-0.0765735	0.264489	0.617486	16.03	25.78	16.34	14.14	21.38	51.31	32.32	28.55	28.74	24.29	54.76	21.06
chr15	33186505	33186925	421	5.33457	5.09946	5.53667	-0.0751566	0.264491	0.617486	55.09	60.15	16.34	9.98	32.07	32.07	38.78	31.14	74.72	37.38	72.28	24.22
chr11	60343147	60343323	177	4.18016	4.0144	4.32883	-0.0776991	0.264508	0.617502	13.02	20.62	12.45	9.98	19.24	21.64	9.7	17.3	30.18	25.23	16.06	22.11
chr4	37826045	37827564	1520	10.3848	10.4362	10.3315	0.0711251	0.264509	0.617502	1349.27	1237.46	1516.12	1437.26	1460.45	1312.3	1237.86	1090.9	1507.36	1339.91	1393.72	1161.36
chr20	41627744	41628261	518	5.09615	4.93141	5.24399	-0.0782089	0.264512	0.617502	26.04	46.4	41.23	29.94	24.23	15.23	32.32	46.72	43.11	46.72	24.82	33.69
chr21	33975268	33976963	1696	10.7245	10.7929	10.6527	0.077183	0.264523	0.617508	1815.05	1489.25	2269.13	2116.8	1380.62	1573.63	1415.62	1524.32	1665.43	1593.12	1674.8	1785.73
chr7	44229255	44230448	1194	5.8389	5.94143	5.72853	0.0792617	0.264526	0.617508	45.08	73.9	54.45	52.4	69.14	73.75	80.8	64.02	41.67	57	33.58	41.06
chr1	160161864	160162602	739	5.86247	5.70385	6.00536	-0.0787781	0.26453	0.617508	49.08	48.98	63.01	33.27	59.87	58.52	74.34	57.1	41.67	97.18	37.23	77.92
chr11	46446172	46446718	547	4.52508	4.31034	4.71195	-0.076084	0.264534	0.617508	7.01	11.17	24.11	30.77	23.52	22.45	16.16	31.14	44.55	22.43	31.39	11.58
chr5	171387038	171389124	2087	11.1607	11.244	11.0724	0.0793253	0.264542	0.617508	2277.83	2101.11	3478.76	2269.01	2134	2291.11	1748.51	1898.05	1951.38	2068.73	2158.11	3095.55
chr16	689701	690746	1046	8.66288	8.71581	8.60792	0.0717739	0.264546	0.617508	406.68	360.07	444.96	456.63	431.93	422.47	391.07	359.02	369.3	422.34	411.76	387.47
chr7	76859851	76860343	493	3.29748	2.96469	3.56771	-0.0674988	0.264546	0.617508	4.01	9.45	0	9.15	11.4	12.83	6.46	7.79	5.75	8.41	34.31	8.42
chr4	85399049	85400051	1003	7.25951	7.42566	7.0717	0.0776639	0.264569	0.617547	163.27	154.68	305.71	98.15	177.48	132.27	67.87	98.62	185.37	157.91	75.2	222.16
chr16	38559	39601	1043	8.65523	8.73614	8.5695	0.0795067	0.264574	0.617547	471.79	445.14	346.16	381.77	548.11	365.55	504.19	308.84	290.26	435.42	386.94	353.78
chr4	2817820	2818897	1078	7.80216	7.68744	7.90843	-0.0798323	0.26458	0.617547	164.28	232.88	190.58	252.02	191.02	206.02	316.74	179.08	293.14	273.77	212.45	166.36
chr11	1530755	1531184	430	4.70798	4.84567	4.55574	0.0784404	0.264582	0.617547	13.02	43.83	31.89	28.28	30.65	24.85	25.86	24.22	21.55	23.36	21.9	24.22
chr16	84138702	84139382	681	6.2441	6.08099	6.39063	-0.0777346	0.264592	0.61756	75.13	68.75	79.35	88.17	62.72	32.07	25.86	74.4	86.22	80.36	155.51	81.07
chr11	95280068	95281140	1073	6.10225	5.96079	6.23107	-0.0793903	0.264606	0.617581	55.09	67.03	90.24	47.41	50.61	63.33	93.73	80.46	54.6	57	62.79	102.13
chr17	72308869	72309574	706	6.23224	6.38384	6.06282	0.0775846	0.264613	0.617581	55.09	95.39	115.13	130.58	52.74	52.11	109.89	66.61	35.92	91.57	42.34	54.75
chr1	150363399	150365109	1711	11.2133	11.3008	11.1201	0.0795659	0.264616	0.617581	2448.12	2206.81	3539.43	2318.92	2049.9	2573.29	1632.16	1956.01	2230.15	1972.48	2336.98	3227.17
chr4	76212885	76214600	1716	10.754	10.8092	10.6966	0.0733417	0.26462	0.617581	1655.79	1631.05	2115.88	2005.35	1900.22	1457.39	1790.53	1563.25	1462.82	1649.19	1678.45	1813.11
chr9	33994703	33995307	605	4.2991	4.49789	4.06847	0.0757023	0.26463	0.617581	22.04	13.75	15.56	33.27	9.27	41.69	16.16	18.17	17.24	8.41	17.52	23.16
chr12	103029094	103029530	437	4.39163	4.62896	4.10742	0.0757524	0.264639	0.617581	18.03	18.05	36.56	34.93	12.83	28.06	3.23	27.68	7.18	28.03	20.44	16.85
chr14	68379798	68380025	228	5.78364	5.67965	5.88063	-0.0797504	0.264639	0.617581	48.08	58.44	56.01	41.59	44.9	58.52	45.25	71.8	73.28	47.65	64.98	50.54
chr4	6172226	6173094	869	5.73132	5.87799	5.56803	0.0788561	0.26464	0.617581	57.1	48.98	47.45	63.21	52.74	83.37	42.02	66.61	24.43	67.28	47.45	36.85
chr1	30887983	30888802	820	5.6679	5.7601	5.56941	0.0797674	0.264643	0.617581	49.08	60.15	45.12	45.75	57.73	67.34	54.94	50.18	50.29	42.05	37.96	49.49
chr2	216698870	216699289	420	4.91409	4.76009	5.05322	-0.0785165	0.264647	0.617581	31.05	22.34	14.78	31.61	29.94	32.87	35.55	49.31	24.43	27.1	36.5	26.32
chr9	89915238	89915527	290	4.43333	4.61249	4.22872	0.0767647	0.264651	0.617581	36.06	14.61	15.56	37.43	27.08	16.03	22.62	20.76	7.18	17.75	16.79	27.38
chr11	64923920	64925281	1362	10.7615	10.8127	10.7084	0.0713013	0.264658	0.617584	1860.13	1606.13	2101.88	2055.25	1603.71	1564.81	1774.37	1581.42	1573.46	1783.74	1638.29	1687.81
chr4	21789316	21789795	480	4.82819	4.66217	4.97707	-0.0789554	0.264662	0.617584	19.03	30.94	23.34	25.78	26.37	26.45	42.02	38.93	30.18	27.1	32.85	17.9
chr3	127729565	127730019	455	5.4091	5.26276	5.54196	-0.0786268	0.264671	0.617587	46.08	56.72	37.34	29.11	30.65	30.46	45.25	76.13	35.92	33.64	49.65	38.96
chr1	157584410	157584865	456	6.18408	6.39021	5.94351	0.0752242	0.264672	0.617587	65.11	59.3	153.25	159.7	24.23	41.69	64.64	82.19	25.87	65.41	70.09	61.07
chr14	94423420	94423806	387	4.68582	4.51109	4.84165	-0.0784332	0.264685	0.617606	18.03	24.06	21.78	26.62	20.67	25.65	32.32	44.12	33.05	24.29	18.25	20.01
chr11	30917756	30918169	414	4.87707	4.66908	5.05881	-0.0783138	0.264709	0.617652	16.03	18.05	22.56	29.11	35.64	31.26	51.71	25.09	35.92	38.31	22.63	26.32
chr21	31552688	31553321	634	6.00188	5.82174	6.162	-0.0774523	0.264716	0.617657	84.14	72.19	49.79	24.12	82.68	26.45	45.25	72.67	96.28	51.39	76.66	87.39
chr1	65419592	65421105	1514	11.6709	11.7295	11.6099	0.0743528	0.264724	0.617665	3514.91	3061.01	3915.16	3594.82	3332.15	2955.67	3177.06	3046.91	2386.78	3379.67	3260.52	3503.03
chr14	68275466	68276061	596	8.42169	8.32276	8.51426	-0.0797528	0.264736	0.61768	280.47	295.62	510.3	264.5	268	302.22	349.06	397.08	363.55	286.86	397.16	400.11
chr5	41903747	41904692	946	10.8543	10.9066	10.8001	0.072426	0.264745	0.61768	1948.28	1782.29	2093.32	1969.58	1974.35	1750	2116.96	1564.98	1485.81	1754.77	1714.95	2060.54
chr11	128568093	128568652	560	5.31348	5.19358	5.42417	-0.0792328	0.264749	0.61768	23.04	46.4	28.78	34.93	46.33	40.08	32.32	48.45	37.36	45.78	54.76	38.96
chr4	74229316	74229655	340	4.43537	4.20119	4.63679	-0.0745965	0.264752	0.61768	19.03	41.25	10.11	6.65	22.1	11.22	16.16	15.57	33.05	19.62	43.8	21.06
chr9	15837008	15837382	375	4.53119	4.62693	4.42865	0.0783815	0.264759	0.61768	25.04	34.37	21	23.29	22.1	22.45	38.78	13.84	20.12	22.43	18.25	15.79
chr10	48512681	48513161	481	4.98846	5.15453	4.80075	0.0785005	0.264763	0.61768	28.05	43.83	35.78	30.77	39.2	36.07	19.39	32.01	10.06	35.51	29.2	41.06
chr19	43753778	43755799	2022	11.7968	11.8976	11.6884	0.0797949	0.264767	0.61768	3338.62	3213.11	5859.12	3676.34	2917.33	3887.19	2611.46	3212.15	2658.36	3111.5	3056.1	5152.94
chr11	5689529	5690635	1107	9.44561	9.37341	9.51436	-0.0777304	0.264767	0.61768	640.08	699.51	721.89	570.58	598.72	748.74	607.62	681.71	919.65	563.43	846.89	768.62
chr12	124727295	124727776	482	5.32991	5.44975	5.19921	0.0791979	0.264776	0.617689	34.06	51.56	52.9	29.11	51.32	43.29	35.55	38.06	41.67	27.1	30.66	47.38
chr7	55019816	55020409	594	4.82366	4.59872	5.01821	-0.0769787	0.26479	0.617697	22.04	36.95	28	15.8	24.95	17.64	45.25	44.99	45.98	27.1	15.33	15.79
chr3	12889307	12889895	589	6.43944	6.27551	6.58663	-0.0782138	0.264793	0.617697	80.13	84.22	84.79	64.04	57.02	94.59	103.42	76.13	70.41	60.73	198.58	67.39
chr2	68643084	68644294	1211	6.36236	6.51455	6.1922	0.078006	0.264793	0.617697	61.1	103.12	99.57	70.7	115.47	98.6	80.8	81.32	40.23	121.47	30.66	84.23
chr2	24009607	24010890	1284	7.09315	7.21085	6.96499	0.0795351	0.264806	0.617716	147.25	108.28	157.91	164.69	195.3	115.44	100.19	83.92	153.75	177.53	129.95	104.24
chr1	155434713	155435090	378	4.48064	4.63924	4.30243	0.0784519	0.264836	0.617777	20.03	26.64	36.56	22.46	21.38	22.45	12.93	25.09	24.43	23.36	16.79	15.79
chr22	22246126	22246755	630	5.11329	4.90747	5.29337	-0.0770396	0.264844	0.617783	34.06	32.66	16.34	34.93	29.22	32.87	38.78	25.95	80.47	23.36	46.72	20.01
chr18	63152703	63153162	460	7.75569	7.92886	7.55886	0.0771551	0.264849	0.617785	290.49	198.51	340.72	266.16	187.46	178.77	184.22	250.88	34.49	269.1	152.59	240.06
chr1	243595658	243597135	1478	8.96992	9.04524	8.89046	0.0781843	0.264866	0.617813	585.99	538.81	430.18	583.06	423.38	608.45	449.25	415.25	386.54	498.03	549.75	548.57
chr20	35630709	35631069	361	4.06523	4.22998	3.87921	0.0775464	0.264871	0.617813	16.03	13.75	30.34	17.47	14.97	20.04	16.16	14.71	10.06	11.21	18.25	17.9
chr19	46697120	46697868	749	5.70025	5.55906	5.82884	-0.0793469	0.264875	0.617813	44.07	61.01	34.23	50.74	39.91	52.91	67.87	43.26	47.42	73.82	42.34	66.33
chr17_GL000205v2_random	3197	3913	717	5.74079	5.62107	5.85132	-0.0791125	0.264886	0.617828	50.08	72.19	37.34	39.92	54.88	40.88	25.86	59.69	77.6	67.28	49.65	66.33
chr17	7132004	7132281	278	5.93447	5.72035	6.12089	-0.0766041	0.264895	0.617838	30.05	56.72	54.45	29.11	57.02	88.98	64.64	83.92	137.95	39.24	32.85	58.96
chr8	123670845	123671716	872	6.32999	6.51712	6.11493	0.0767221	0.264906	0.617847	48.08	116.01	147.02	94.82	76.27	67.34	32.32	64.88	57.48	125.21	30.66	105.29
chr22	23778478	23778785	308	4.51426	4.27944	4.71616	-0.0769665	0.264908	0.617847	16.03	20.62	21.78	4.99	30.65	22.45	42.02	28.55	21.55	23.36	21.17	21.06
chr14	67773961	67774285	325	4.1829	4.3892	3.9421	0.0758677	0.264917	0.617851	8.01	32.66	24.11	27.45	20.67	12.83	9.7	15.57	14.37	28.03	8.76	15.79
chr3	105347527	105348274	748	6.43509	6.57615	6.27875	0.0787771	0.264919	0.617851	77.13	95.39	129.91	137.24	72.7	60.12	74.34	90.84	38.8	75.69	95.64	90.55
chr7	105447577	105448728	1152	6.53659	6.38424	6.67439	-0.0790594	0.26493	0.617858	87.15	92.81	80.12	48.24	86.24	106.62	151.9	92.57	63.23	66.34	121.92	116.87
chr18	10973651	10974163	513	4.8552	4.62237	5.05562	-0.0765978	0.264931	0.617858	21.04	15.47	19.45	36.6	39.2	16.03	51.71	35.47	30.18	45.78	24.82	11.58
chr10	21732055	21732503	449	5.99939	6.09498	5.89703	0.0796549	0.264937	0.617861	86.14	69.61	62.23	56.56	76.27	59.32	80.8	39.79	50.29	57.93	70.82	57.91
chr6	36177175	36177686	512	5.12082	5.30136	4.9144	0.0784724	0.26496	0.617905	34.06	42.97	42.01	34.1	37.78	45.69	9.7	41.53	15.81	46.72	31.39	35.8
chr1	16921418	16922213	796	6.28534	6.07978	6.46524	-0.0773252	0.264969	0.617908	48.08	83.36	40.45	42.42	77.69	113.83	129.28	59.69	152.32	63.54	54.76	70.54
chr8	49171931	49172572	642	5.92503	5.7633	6.07045	-0.0783579	0.264971	0.617908	82.14	42.97	80.12	53.23	24.95	42.49	71.1	85.65	73.28	68.21	55.49	49.49
chr2	175167290	175168880	1591	11.6263	11.6785	11.5722	0.0714946	0.264975	0.617908	3255.48	2950.15	3886.37	3331.16	3322.89	2921.2	3044.55	2760.56	2708.65	3224.56	3022.52	3508.29
chr1	8562332	8562611	280	4.92385	4.70119	5.11669	-0.0761428	0.265012	0.61797	41.07	41.25	15.56	10.81	24.95	22.45	32.32	31.14	70.41	22.43	25.55	26.32
chr6	135909776	135910308	533	5.81071	5.65945	5.94761	-0.0794512	0.265016	0.61797	54.09	67.03	44.34	46.58	46.33	44.89	84.03	58.83	83.34	45.78	46.72	51.59
chr14	45120174	45120751	578	4.6601	4.44395	4.84805	-0.0774084	0.265016	0.61797	22.04	18.91	38.89	16.64	15.68	18.44	42.02	19.9	37.36	17.75	35.77	20.01
chr17	12815507	12816411	905	8.00284	7.89744	8.10107	-0.0797501	0.26502	0.61797	241.41	235.46	319.72	227.07	265.86	141.09	252.1	325.28	209.8	310.22	239.47	310.61
chr3	87503995	87504186	192	3.73557	3.60864	3.85224	-0.0770767	0.265026	0.617972	10.02	13.75	13.22	8.32	14.26	13.63	0	19.9	15.81	18.69	17.52	14.74
chr10	21519952	21520517	566	6.35434	6.47605	6.22141	0.0795171	0.265037	0.617984	100.17	97.97	57.56	99.81	71.99	106.62	54.94	73.53	87.65	100.91	56.95	73.7
chr11	78339153	78339899	747	5.63886	5.80552	5.45039	0.0778223	0.265044	0.617984	77.13	39.53	64.57	60.72	59.16	34.47	42.02	39.79	12.93	57.93	59.14	50.54
chr20	56418240	56418608	369	4.18353	4.34335	4.00377	0.0769511	0.265046	0.617984	15.03	21.48	15.56	16.64	24.23	28.86	22.62	6.92	11.5	17.75	24.82	12.63
chr1	224623652	224624471	820	6.10503	6.26796	5.92134	0.0777154	0.265049	0.617984	72.12	49.84	48.23	64.04	99.07	129.07	42.02	49.31	103.46	38.31	81.04	49.49
chr6	37314889	37315509	621	6.27762	6.14938	6.39539	-0.0794657	0.265066	0.617994	93.16	91.95	63.79	44.08	71.99	60.93	84.03	77.86	116.39	65.41	80.31	81.07
chr17	16296097	16296377	281	4.44593	4.60927	4.26171	0.0779216	0.265067	0.617994	22.04	18.91	30.34	21.63	33.5	20.04	16.16	21.63	11.5	19.62	14.6	31.59
chr16	27251937	27252256	320	5.11132	5.28071	4.91936	0.0773053	0.265067	0.617994	47.08	32.66	59.12	38.26	38.49	17.64	35.55	32.87	8.62	32.7	32.85	38.96
chr1	23100034	23100814	781	6.30599	6.48998	6.09506	0.0769611	0.265076	0.618	73.12	55.86	99.57	161.36	55.6	93.79	25.86	48.45	113.52	62.6	110.24	49.49
chr17	73981787	73982398	612	4.79009	4.58704	4.96805	-0.0756489	0.265079	0.618	21.04	33.51	16.34	17.47	27.8	28.06	19.39	67.48	14.37	18.69	48.92	18.95
chr6	33183016	33183421	406	4.32283	4.48661	4.13806	0.0768296	0.265093	0.61801	26.04	28.36	10.11	16.64	22.1	31.26	22.62	13.84	11.5	24.29	10.22	23.16
chr16	87461464	87461915	452	6.04417	5.8813	6.1905	-0.0789182	0.265094	0.61801	62.1	67.03	46.67	63.21	51.32	63.33	103.42	87.38	76.16	57	32.12	82.13
chr14	22175096	22175320	225	3.77855	3.61258	3.92738	-0.0758366	0.265097	0.61801	16.03	10.31	9.33	18.3	4.99	14.43	3.23	24.22	12.93	17.75	13.14	20.01
chr16	58661116	58661820	705	6.20613	6.08893	6.31452	-0.0796783	0.265109	0.618021	62.1	61.01	62.23	66.54	94.8	61.73	80.8	102.08	86.22	82.23	69.36	56.86
chr2	15511709	15512095	387	4.54086	4.78162	4.25171	0.0747278	0.265111	0.618021	21.04	37.81	25.67	31.61	19.24	29.66	6.46	14.71	1.44	27.1	27.74	36.85
chr8	73935310	73935634	325	3.78681	3.50614	4.02166	-0.0725683	0.265116	0.618022	9.02	2.58	8.56	14.97	17.82	15.23	6.46	16.44	38.8	19.62	8.76	7.37
chr5	91060062	91060579	518	4.92466	4.75339	5.07773	-0.0774912	0.265142	0.618053	28.05	39.53	28	9.15	24.23	32.87	19.39	44.12	50.29	29.9	26.28	32.64
chr5	158642793	158643247	455	4.25224	4.10499	4.38585	-0.0771968	0.265144	0.618053	18.03	24.92	13.22	15.8	12.83	18.44	9.7	14.71	17.24	20.56	37.96	25.27
chrX	149539179	149541643	2465	11.2137	11.2775	11.1469	0.0760797	0.265147	0.618053	2398.04	2197.36	3040.02	2463.64	2488.96	2306.34	2255.94	2068.47	1767.45	2243.46	2385.16	2884.97
chr2	69491800	69492264	465	4.61497	4.41762	4.78854	-0.0779076	0.265148	0.618053	34.06	24.92	11.67	15.8	18.53	23.25	38.78	19.9	34.49	27.1	25.55	20.01
chr13	32642384	32642660	277	4.78282	4.55531	4.97929	-0.0783642	0.265162	0.61807	20.03	24.06	29.56	24.12	19.24	24.05	64.64	23.36	22.99	22.43	28.47	27.38
chr12	49703704	49703980	277	8.04531	8.14741	7.93542	0.0797026	0.265165	0.61807	290.49	248.35	305.71	291.11	240.91	324.67	187.46	284.62	158.06	234.53	338.76	265.33
chr4	145498357	145499048	692	7.85344	7.7043	7.9886	-0.0787179	0.265172	0.618078	303.51	257.81	136.91	160.53	181.75	210.83	290.88	294.14	145.13	156.04	400.81	236.9
chr5	127705141	127705757	617	4.92184	5.14546	4.65709	0.0753034	0.265181	0.618079	22.04	33.51	36.56	66.54	19.24	34.47	12.93	56.23	12.93	22.43	32.12	14.74
chr8	38768368	38769036	669	8.84484	8.76887	8.91701	-0.0782323	0.265182	0.618079	413.7	395.3	486.96	435.01	407.7	478.58	481.57	582.22	340.56	408.33	535.88	551.72
chrX	9644280	9644931	652	6.14517	6.35173	5.90402	0.0760368	0.265187	0.618081	109.18	52.42	137.69	79.02	49.18	62.53	12.93	101.22	25.87	76.62	67.9	74.76
chr10	103192073	103193810	1738	10.5533	10.6278	10.4748	0.0782117	0.265199	0.618086	1363.29	1362.93	2176.56	1616.92	1342.13	1632.15	1160.29	1282.96	1436.95	1422.13	1413.43	1822.59
chrX	24682956	24683893	938	5.69204	5.8604	5.50141	0.0767176	0.265199	0.618086	26.04	37.81	101.13	81.51	55.6	46.5	67.87	44.12	18.68	65.41	43.07	32.64
chr8	93923214	93923723	510	5.21644	5.02885	5.38243	-0.0781823	0.265205	0.618091	25.04	42.97	14.78	28.28	46.33	38.48	58.18	43.26	45.98	31.77	41.61	29.48
chr11	111512274	111513564	1291	6.48437	6.58387	6.3775	0.0797161	0.265221	0.618113	95.16	103.98	83.24	101.47	121.17	70.54	77.57	76.99	93.4	102.78	81.77	66.33
chr3	138281358	138282033	676	5.00167	4.80446	5.17514	-0.0774165	0.265227	0.618113	21.04	18.05	51.34	17.47	22.1	37.68	48.48	42.39	21.55	28.97	43.8	31.59
chr7	144822278	144823091	814	6.19988	6.2962	6.09666	0.0797067	0.265229	0.618113	61.1	73.04	97.24	68.2	74.13	97.8	74.34	71.8	70.41	51.39	77.39	65.28
chr9	35910777	35911208	432	4.88717	4.71394	5.04181	-0.0783789	0.265237	0.618117	28.05	43.83	20.23	21.63	28.51	15.23	42.02	28.55	27.3	35.51	28.47	35.8
chr20	43666465	43668313	1849	9.99626	10.0695	9.91909	0.0782246	0.265247	0.618117	864.45	1026.06	1269.53	1052.16	1163.22	1071.8	882.34	935.18	1280.32	1037.17	686.27	987.63
chr3	99856493	99857224	732	5.69879	5.83829	5.54434	0.078791	0.265248	0.618117	37.06	51.56	80.12	49.91	74.13	50.5	38.78	28.55	43.11	61.67	58.41	49.49
chr7	120867713	120868341	629	5.70498	5.5634	5.83389	-0.078467	0.265249	0.618117	51.09	44.69	59.12	59.89	32.07	36.88	38.78	73.53	63.23	71.01	69.36	26.32
chr8	12951245	12952447	1203	6.76322	6.65023	6.868	-0.0797	0.265277	0.618128	85.14	111.72	104.24	98.98	117.61	84.97	126.05	166.1	125.01	97.18	94.91	91.6
chr3	146501814	146502052	239	5.30232	5.45663	5.12951	0.0775489	0.265277	0.618128	39.07	29.22	48.23	36.6	66.29	44.09	38.78	31.14	24.43	36.44	16.06	63.17
chr5	57316822	57317280	459	4.69946	4.93713	4.41478	0.0745833	0.26528	0.618128	28.05	18.91	8.56	62.38	30.65	35.27	3.23	19.03	22.99	18.69	31.39	32.64
chr18	42181922	42182322	401	3.50995	3.21923	3.7518	-0.0702352	0.265284	0.618128	4.01	4.3	10.89	29.11	3.56	4.01	6.46	12.98	8.62	14.02	21.9	16.85
chr13	24089953	24090710	758	5.28007	5.48158	5.04579	0.0765052	0.265291	0.618128	31.05	32.66	53.67	85.67	31.36	33.67	19.39	37.2	14.37	30.83	60.6	35.8
chr9	4334362	4334776	415	4.32251	4.51147	4.10502	0.076932	0.265294	0.618128	30.05	30.94	9.33	24.12	26.37	16.03	12.93	19.03	12.93	19.62	12.41	26.32
chr8	96029701	96029914	214	3.63732	3.39645	3.84367	-0.0759306	0.265295	0.618128	18.03	8.59	7.78	9.98	9.98	8.82	22.62	9.52	11.5	9.34	22.63	10.53
chr21	29233151	29234300	1150	9.10467	9.16949	9.03679	0.0753349	0.265296	0.618128	521.88	602.4	712.55	548.96	522.45	546.72	442.78	552.8	502.93	624.17	490.61	538.04
chr7	139321065	139322132	1068	5.98855	6.13368	5.82717	0.0785325	0.265299	0.618128	60.1	73.04	80.9	62.38	85.53	59.32	54.94	63.15	21.55	95.31	46.72	58.96
chr1	223888128	223888469	342	4.42368	4.22889	4.59528	-0.0772868	0.265301	0.618128	17.03	27.5	20.23	12.48	12.83	22.45	22.62	25.09	33.05	33.64	11.68	18.95
chr6	31877129	31877852	724	5.30675	5.45825	5.13746	0.0781189	0.26531	0.618128	34.06	67.89	26.45	29.11	60.58	45.69	32.32	45.85	41.67	29.9	37.23	24.22
chr6	73746950	73747990	1041	7.37696	7.27642	7.47093	-0.0794672	0.265311	0.618128	167.28	160.7	137.69	132.25	151.11	181.17	232.7	185.13	148.01	144.83	209.53	144.25
chr2	175187250	175187752	503	5.7066	5.82842	5.57354	0.0795185	0.265313	0.618128	57.1	59.3	49.01	48.24	71.99	55.31	35.55	36.33	51.73	67.28	47.45	47.38
chr5	50667285	50668175	891	7.03611	6.92876	7.13603	-0.0796688	0.265329	0.618146	149.25	91.09	155.58	92.32	116.89	125.86	161.6	143.61	156.63	118.67	132.87	130.56
chr9	106421372	106421607	236	4.48457	4.71436	4.21111	0.0749544	0.26533	0.618146	16.03	24.06	21	15.8	28.51	52.11	0	19.03	31.61	27.1	10.22	23.16
chr6	155103983	155104280	298	4.73701	4.87415	4.58545	0.0780351	0.265352	0.618173	24.04	20.62	39.67	43.25	23.52	24.85	32.32	25.95	12.93	26.16	18.25	28.43
chr4	185566347	185566957	611	4.49038	4.74086	4.18709	0.0736456	0.265355	0.618173	16.03	42.11	26.45	20.79	34.21	20.84	6.46	29.41	2.87	42.98	13.87	13.69
chr18	63150044	63150413	370	6.40276	6.60141	6.17234	0.0764672	0.265358	0.618173	106.18	86.79	129.91	124.76	55.6	79.36	9.7	133.23	47.42	81.29	100.02	61.07
chr19	10361998	10362227	230	4.20518	4.31674	4.08427	0.0776766	0.265369	0.618173	15.03	15.47	25.67	21.63	18.53	23.25	29.09	10.38	12.93	21.49	13.14	14.74
chr9	37402303	37403780	1478	10.046	9.96173	10.1256	-0.0789014	0.265369	0.618173	847.43	750.21	1475.67	1095.42	788.31	1026.11	1169.98	1109.93	1096.39	1016.61	1207.55	1102.4
chr17	81629772	81630740	969	5.41824	5.24642	5.57175	-0.0769424	0.265376	0.618173	41.07	42.97	38.12	43.25	27.08	35.27	25.86	61.42	11.5	45.78	83.96	56.86
chr6	69984536	69984843	308	4.14976	4.35079	3.9161	0.0762843	0.26538	0.618173	14.02	16.33	14	18.3	22.1	37.68	12.93	19.03	8.62	8.41	22.63	18.95
chr8	128162507	128163218	712	6.35307	6.51769	6.16722	0.077686	0.265392	0.618173	61.1	64.45	174.25	118.11	80.54	51.31	54.94	59.69	48.86	105.59	81.04	81.07
chr1	111096946	111098117	1172	5.7184	5.8906	5.52283	0.0775514	0.265399	0.618173	35.06	52.42	125.24	56.56	44.19	42.49	25.86	49.31	44.55	54.19	40.88	61.07
chr19	13234261	13235212	952	6.45724	6.29955	6.59938	-0.0782453	0.265399	0.618173	105.18	100.54	81.68	84.01	75.55	25.65	93.73	122.85	63.23	84.09	116.81	101.08
chr5	154047031	154047725	695	5.67048	5.8147	5.51022	0.0779727	0.265401	0.618173	62.1	55.86	22.56	73.19	47.04	76.96	61.41	43.26	31.61	64.47	37.96	34.75
chr1	33050178	33050939	762	4.62544	4.34586	4.85954	-0.0735637	0.265402	0.618173	27.05	44.69	11.67	10.81	14.97	12.83	32.32	10.38	66.1	24.29	18.98	22.11
chr11	134252801	134254255	1455	10.6939	10.7411	10.6452	0.0689326	0.265406	0.618173	1816.06	1496.13	1901.18	1797.41	1704.21	1554.39	1732.35	1463.76	1390.97	1652.92	1668.23	1700.45
chr6	34352569	34352850	282	3.66952	3.43294	3.87271	-0.0737256	0.265423	0.618173	9.02	5.16	10.89	12.48	19.24	8.02	3.23	12.98	28.74	6.54	24.82	11.58
chr8	130263830	130264134	305	4.25811	3.97593	4.49403	-0.0741291	0.265429	0.618173	4.01	23.2	7	29.11	14.26	16.83	29.09	8.65	37.36	18.69	18.25	23.16
chr9	40913838	40914300	463	4.46381	4.27465	4.63102	-0.0763476	0.265441	0.618173	21.04	24.06	28	7.49	17.11	18.44	16.16	33.74	17.24	45.78	16.79	18.95
chr1	248613605	248614182	578	5.1317	5.32316	4.91088	0.0755825	0.265445	0.618173	48.08	72.19	33.45	44.08	32.79	9.62	29.09	19.03	48.86	20.56	21.9	41.06
chr11	62245113	62245795	683	5.16913	5.32086	4.99953	0.0784773	0.265447	0.618173	23.04	31.8	56.01	49.07	34.21	45.69	25.86	27.68	21.55	36.44	37.23	43.17
chr2	110144107	110144319	213	4.13598	3.94504	4.30458	-0.0772014	0.265449	0.618173	19.03	13.75	11.67	15.8	12.12	20.04	25.86	31.14	10.06	13.08	22.63	15.79
chr1	154348533	154348716	184	4.51747	4.28981	4.71405	-0.0764017	0.265452	0.618173	12.02	22.34	7	17.47	25.66	32.87	38.78	21.63	12.93	29.9	32.12	22.11
chr14	20609294	20610365	1072	9.88473	9.96874	9.79553	0.0791949	0.265453	0.618173	903.52	901.46	1427.44	1110.39	780.47	889.03	778.91	1030.34	763.02	746.57	885.58	1127.67
chr6	144394129	144394585	457	4.29768	4.09582	4.47473	-0.0765405	0.265456	0.618173	14.02	11.17	20.23	29.11	12.83	15.23	19.39	23.36	31.61	9.34	32.85	16.85
chr2	8239527	8240218	692	7.07493	7.19913	6.93903	0.0793399	0.265461	0.618173	127.21	126.32	247.37	121.44	131.86	127.46	74.34	109.87	149.44	130.81	121.19	150.57
chr8	61627230	61627543	314	3.87569	4.12972	3.56716	0.0742545	0.265463	0.618173	10.02	14.61	17.89	24.12	13.54	24.85	3.23	14.71	4.31	29.9	9.49	9.48
chr1	82337590	82338288	699	5.63979	5.3865	5.85518	-0.073948	0.265466	0.618173	44.07	41.25	45.9	8.32	76.98	34.47	32.32	18.17	90.53	75.69	92.72	37.9
chr16	78574314	78574903	590	4.79916	4.99445	4.57323	0.075178	0.265469	0.618173	61.1	26.64	31.89	4.99	37.78	28.86	32.32	19.03	20.12	27.1	28.47	15.79
chr2	219010073	219010958	886	5.7228	5.59957	5.83633	-0.0792317	0.265471	0.618173	44.07	62.73	52.12	41.59	39.91	50.5	51.71	64.88	45.98	87.83	48.19	44.22
chr2	173924891	173926185	1295	6.28593	6.18527	6.38001	-0.0792891	0.265471	0.618173	73.12	68.75	63.79	80.68	67.71	82.57	96.96	78.72	86.22	83.16	78.85	75.81
chr7	100353137	100354119	983	7.06095	7.17346	6.93893	0.0794042	0.265483	0.618191	107.18	172.73	138.47	116.45	152.53	178.77	148.67	98.62	66.1	135.49	159.89	127.4
chr19	3963649	3964207	559	5.07273	5.1864	4.94933	0.0789965	0.265499	0.618209	24.04	50.7	35.78	41.59	33.5	32.87	38.78	33.74	25.87	23.36	29.93	33.69
chr1	23910191	23910453	263	7.2465	7.12093	7.36201	-0.0796631	0.2655	0.618209	143.24	137.5	134.58	140.57	126.16	153.11	255.33	132.36	191.11	110.26	164.27	133.72
chr5	151786602	151786965	364	4.00982	3.80837	4.18656	-0.0757419	0.265508	0.618212	15.03	22.34	12.45	18.3	7.13	8.82	16.16	35.47	11.5	17.75	16.79	11.58
chr1	54052475	54054092	1618	11.5229	11.5766	11.4671	0.0721284	0.265522	0.618212	2970	2788.59	3629.67	3045.04	3044.91	2847.45	2782.75	2524.39	2451.44	2877.9	2986.74	3362.99
chr5	78591852	78593284	1433	7.76623	7.66431	7.86144	-0.0796327	0.265523	0.618212	185.31	221.71	171.14	184.65	207.41	246.91	226.24	215.41	319	163.52	277.43	193.74
chr13	113854413	113854987	575	4.7695	4.56304	4.95008	-0.0768274	0.265523	0.618212	11.02	18.91	36.56	19.13	31.36	24.85	29.09	27.68	35.92	54.19	17.52	21.06
chr14	30982262	30982920	659	5.30655	5.1335	5.46105	-0.0783867	0.265528	0.618212	47.08	35.23	33.45	34.1	14.26	46.5	61.41	44.99	41.67	33.64	39.42	43.17
chr3	138577987	138580057	2071	7.71768	7.82687	7.59953	0.0795512	0.265529	0.618212	194.33	262.96	299.49	151.38	228.08	226.06	187.46	179.08	137.95	247.61	152.59	259.02
chr13	42137605	42138665	1061	7.36486	7.62312	7.05007	0.0709441	0.265542	0.618225	195.33	145.23	348.5	197.96	205.27	90.59	45.25	150.53	24.43	234.53	189.82	150.57
chr9	114902793	114903461	669	4.93631	5.14317	4.69474	0.0740409	0.265547	0.618225	19.03	27.5	13.22	35.77	17.11	99.4	35.55	23.36	24.43	29.9	18.98	23.16
chr5	158511393	158511851	459	6.17389	5.95169	6.36639	-0.0765163	0.265548	0.618225	55.09	76.48	84.01	33.27	84.82	37.68	122.82	60.56	152.32	77.55	36.5	45.28
chr5	88268309	88269771	1463	10.3807	10.436	10.3231	0.0740465	0.265559	0.618234	1426.4	1353.48	1447.67	1410.65	1507.49	1166.4	1596.61	1189.52	1004.43	1344.58	1224.34	1326.67
chr11	131378973	131379304	332	4.39616	4.24449	4.53338	-0.0775055	0.265561	0.618234	22.04	15.47	10.89	13.31	26.37	25.65	12.93	26.82	15.81	29.9	21.9	31.59
chr3	101936312	101937338	1027	9.39621	9.33644	9.45361	-0.0747921	0.265574	0.618251	664.12	670.29	637.1	598.86	615.82	692.62	604.38	701.6	807.57	550.35	834.48	708.61
chr4	40420542	40420753	212	3.86421	4.07051	3.62341	0.077177	0.265592	0.618271	11.02	18.91	19.45	13.31	22.1	16.03	3.23	13.84	12.93	19.62	11.68	12.63
chr11	64637900	64638757	858	5.78498	5.65749	5.90211	-0.079463	0.265592	0.618271	47.08	47.26	43.56	58.22	50.61	56.12	71.1	67.48	41.67	81.29	46.72	50.54
chr3	42635148	42635462	315	5.44296	5.54757	5.33017	0.0790159	0.265597	0.618271	47.08	41.25	49.01	55.73	43.48	44.09	58.18	33.74	25.87	51.39	24.82	47.38
chr17	16418806	16420221	1416	9.63889	9.72292	9.54967	0.0792138	0.265602	0.618271	628.06	697.79	1264.08	941.54	818.25	720.68	704.58	859.05	665.31	834.4	699.41	733.88
chr14	93375246	93376309	1064	8.23275	8.30743	8.15399	0.0789594	0.265608	0.618271	295.5	266.4	379.61	334.36	337.14	287.79	352.29	329.61	231.35	250.41	226.32	319.03
chr12	112900203	112900996	794	6.31378	6.18625	6.43095	-0.0795837	0.265613	0.618271	75.13	55.86	66.9	77.35	59.87	101.81	113.12	64.02	76.16	93.44	82.5	88.44
chr1	15563577	15564565	989	5.73951	5.9212	5.5316	0.0774129	0.265614	0.618271	83.14	45.55	79.35	49.91	46.33	59.32	25.86	26.82	35.92	50.46	96.37	42.12
chr7	69618622	69619917	1296	6.64682	6.5215	6.76212	-0.0789959	0.265627	0.618282	103.17	87.65	104.24	82.34	97.65	76.16	61.41	84.78	133.64	98.11	189.09	84.23
chr3	104291394	104292376	983	6.16762	6.29143	6.03217	0.0795091	0.26563	0.618282	94.16	72.19	59.12	68.2	77.69	98.6	54.94	77.86	44.55	71.01	83.23	61.07
chr13	113785064	113785343	280	4.13686	4.3296	3.91433	0.0771592	0.265636	0.618282	15.03	23.2	28	21.63	13.54	19.24	3.23	17.3	27.3	15.88	10.95	15.79
chr3	142035347	142035776	430	4.21786	4.46726	3.91613	0.0741917	0.265637	0.618282	13.02	17.19	22.56	28.28	35.64	16.03	0	17.3	8.62	14.02	11.68	38.96
chr9	91177599	91178704	1106	6.13628	6.2527	6.00965	0.0784842	0.265646	0.618292	59.1	74.76	52.9	72.36	93.37	105.02	116.35	80.46	40.23	43.92	54.03	51.59
chr12	66979310	66979645	336	3.95999	4.26056	3.57988	0.070393	0.265651	0.618292	18.03	11.17	4.67	26.62	19.24	35.27	0	7.79	2.87	18.69	25.55	16.85
chr12	89524445	89526395	1951	10.8838	10.9421	10.8231	0.0740626	0.265655	0.618292	1834.09	1681.75	2101.1	2158.39	1730.58	2298.32	1628.93	1596.12	2207.16	1794.02	1826.65	1817.32
chr3	52496095	52496299	205	4.38801	4.56133	4.191	0.0781305	0.265662	0.618298	23.04	26.64	21	24.12	22.81	24.05	12.93	17.3	12.93	32.7	18.98	14.74
chr7	103343769	103345126	1358	9.56054	9.61964	9.4989	0.0732934	0.265683	0.618335	709.19	777.71	886.02	798.48	733.43	815.27	581.76	679.98	797.51	677.43	733.73	870.76
chr1	201085643	201086309	667	5.27796	5.09776	5.43813	-0.0783824	0.265692	0.618344	24.04	45.55	28	51.57	37.06	19.24	61.41	34.6	38.8	41.11	35.77	48.43
chr3	113166379	113166906	528	5.25243	5.50433	4.94705	0.0723137	0.265698	0.618347	46.08	22.34	64.57	89.83	20.67	28.86	12.93	32.87	7.18	67.28	15.33	49.49
chr11	34300688	34301018	331	5.91833	5.76533	6.05665	-0.0790009	0.265713	0.618362	56.09	56.72	50.56	38.26	67	57.72	90.5	50.18	74.72	46.72	91.99	45.28
chr12	2063825	2064641	817	6.48683	6.59022	6.37544	0.0796145	0.265713	0.618362	93.16	108.28	73.9	78.18	134	90.59	80.8	71.8	81.91	90.64	99.29	73.7
chr8	127975518	127976914	1397	8.97661	8.87012	9.07577	-0.079623	0.265724	0.618367	506.85	436.55	325.16	460.79	533.86	544.32	646.4	507.82	655.25	338.25	678.24	411.69
chr5	122966989	122968208	1220	6.58102	6.76865	6.36529	0.0764951	0.265724	0.618367	42.07	79.06	175.8	95.65	81.25	180.37	25.86	88.24	123.58	112.13	70.09	74.76
chr10	88989896	88992092	2197	10.8236	10.8879	10.7564	0.0757983	0.265737	0.618385	1807.04	1571.75	2297.91	2168.37	1575.2	1948.8	1373.6	1814.13	1948.51	1667.87	1800.37	1774.15
chr7	151027927	151028942	1016	10.9959	11.0531	10.9364	0.0739005	0.265758	0.618424	2092.52	1885.41	2646.41	2160.89	2043.48	1919.94	2071.71	1779.53	1698.48	1864.1	1999.68	2344.83
chr2	186349505	186349811	307	4.27373	3.98219	4.51614	-0.0726189	0.265774	0.618431	17.03	19.77	16.34	12.48	3.56	25.65	19.39	9.52	56.04	14.02	10.95	27.38
chr8	85147465	85147765	301	5.39073	5.19822	5.56055	-0.0778024	0.265775	0.618431	61.1	46.4	24.89	25.78	42.05	20.04	71.1	43.26	56.04	37.38	43.8	31.59
chr16	11893569	11894027	459	4.79385	4.99544	4.55945	0.0762094	0.265778	0.618431	46.08	21.48	21.78	60.72	15.68	25.65	19.39	33.74	14.37	18.69	32.12	23.16
chr10	84613298	84614051	754	5.33146	5.1862	5.46342	-0.0786422	0.26578	0.618431	31.05	45.55	30.34	29.11	46.33	36.07	35.55	62.29	60.35	44.85	34.31	27.38
chr6	43833068	43833606	539	4.67897	4.87799	4.44802	0.0753712	0.265805	0.618479	12.02	44.69	28.78	46.58	23.52	20.84	25.86	26.82	10.06	36.44	23.36	8.42
chr6	110814263	110816267	2005	12.0355	12.0997	11.9682	0.0760955	0.265819	0.618488	4183.04	3936.68	5568.97	4291.83	3983.62	4370.58	3645.7	3726.02	3681.47	3798.27	4022.72	5166.63
chr17	39723580	39723917	338	5.28468	5.38004	5.18257	0.0793413	0.265821	0.618488	41.07	53.28	38.12	41.59	41.34	34.47	48.48	31.14	30.18	42.05	29.2	36.85
chr9	123068880	123069901	1022	6.02056	6.17099	5.85259	0.0787814	0.265822	0.618488	70.12	80.78	112.8	56.56	59.16	52.91	32.32	67.48	40.23	71.95	71.55	63.17
chr6	36947931	36948377	447	4.85785	4.65155	5.03831	-0.0759132	0.265836	0.618509	23.04	18.91	17.89	24.95	42.77	23.25	9.7	47.58	70.41	23.36	21.9	24.22
chr18	55073860	55074307	448	5.42121	5.61224	5.20098	0.0762608	0.265849	0.618524	47.08	38.67	72.34	69.04	33.5	32.87	35.55	43.26	5.75	57.93	35.04	43.17
chr12	42422878	42423261	384	5.02163	4.86644	5.16173	-0.0779531	0.265852	0.618524	50.08	23.2	18.67	35.77	19.24	28.06	32.32	47.58	30.18	28.03	31.39	45.28
chr12	22083305	22083485	181	3.26005	3.01884	3.46665	-0.0726656	0.26586	0.618532	5.01	5.16	5.45	6.65	7.13	19.24	6.46	10.38	7.18	8.41	23.36	10.53
chr2	95022185	95023647	1463	8.13484	8.02788	8.23442	-0.0795973	0.265868	0.61854	224.38	236.32	217.81	328.54	313.61	245.3	316.74	314.9	386.54	355.07	235.81	197.95
chr15	82709210	82710264	1055	9.22261	9.29059	9.15128	0.0764283	0.265888	0.618563	600.01	544.83	737.45	639.62	576.62	658.95	446.02	525.12	681.12	659.67	503.75	595.95
chr20	49675302	49676046	745	8.96086	9.04516	8.87132	0.078968	0.265894	0.618563	532.9	484.67	603.65	626.31	357.81	564.36	400.77	530.31	395.16	426.08	584.79	472.76
chr1	78060804	78061721	918	6.70219	6.855	6.53126	0.0780807	0.265895	0.618563	133.22	152.96	122.13	126.43	87.67	72.15	80.8	121.12	40.23	139.22	59.87	113.71
chr14	20332507	20333775	1269	9.01046	8.94041	9.07727	-0.0770389	0.265897	0.618563	513.86	485.53	551.53	512.36	397.01	487.4	546.21	692.09	490	449.44	578.95	484.34
chr3	178669801	178670035	235	4.30185	4.0577	4.5106	-0.0746723	0.265901	0.618563	6.01	18.05	10.11	17.47	17.82	30.46	25.86	34.6	4.31	27.1	17.52	27.38
chr15	78046854	78047414	561	7.70832	7.84105	7.56213	0.0790242	0.265911	0.61857	304.51	230.31	174.25	232.06	191.73	242.9	87.26	135.82	215.54	196.22	300.06	199
chr6	57432902	57433834	933	5.99539	5.81221	6.15791	-0.0778695	0.265918	0.61857	51.09	42.11	76.23	65.71	30.65	71.35	103.42	73.53	80.47	35.51	91.26	44.22
chr8	61668592	61669531	940	7.46203	7.60866	7.2988	0.0781381	0.26592	0.61857	239.4	112.57	200.7	222.08	177.48	218.85	184.22	102.08	66.1	144.83	264.29	183.21
chr4	25448367	25449068	702	5.28561	5.15069	5.40898	-0.0784939	0.265922	0.61857	26.04	40.39	44.34	22.46	40.63	39.28	32.32	59.69	22.99	42.98	47.45	49.49
chr3	138797630	138798443	814	5.35679	5.53058	5.15917	0.0782077	0.265927	0.618571	36.06	32.66	52.12	54.06	52.74	49.7	6.46	51.04	40.23	28.97	35.04	52.65
chr1	205279618	205280277	660	6.76356	6.88749	6.62797	0.078773	0.265934	0.618576	139.23	182.18	73.12	97.31	137.56	80.97	132.51	86.51	68.97	103.72	79.58	122.14
chr12	69290322	69291314	993	6.95668	6.82456	7.0777	-0.0794038	0.265943	0.618586	107.18	110	91.01	104.8	134	133.07	168.06	115.92	202.61	101.85	133.6	88.44
chr12	82603294	82604482	1189	6.08545	5.90223	6.248	-0.0772594	0.265953	0.618599	61.1	30.94	48.23	75.69	37.06	105.82	77.57	110.73	61.79	67.28	100.75	37.9
chr1	235079525	235079789	265	7.8184	7.90017	7.73172	0.0787269	0.265976	0.618641	217.37	241.48	252.82	253.68	277.98	189.99	184.22	207.63	205.48	274.71	183.25	220.06
chr5	164119842	164120509	668	5.47229	5.24436	5.66906	-0.0765491	0.265988	0.61866	15.03	33.51	56.01	43.25	29.94	49.7	90.5	68.34	27.3	53.26	24.82	41.06
chr7	139094607	139095936	1330	9.03554	8.94902	9.11716	-0.0790141	0.266008	0.618689	580.98	428.82	412.29	493.23	553.81	496.22	601.15	510.41	501.5	446.64	799.43	472.76
chr6	87904927	87905870	944	8.82585	8.7565	8.89201	-0.0773859	0.26601	0.618689	476.8	401.32	490.85	448.31	392.02	385.59	433.09	480.14	444.02	433.55	639.55	420.11
chr5	113524965	113525765	801	6.052	5.89434	6.19412	-0.0784189	0.266019	0.618695	64.11	37.81	73.9	48.24	59.87	72.95	67.87	68.34	120.7	35.51	77.39	69.49
chr22	30078259	30079727	1469	7.24159	7.10024	7.37032	-0.0787943	0.266022	0.618695	104.18	107.42	208.48	89	141.84	172.35	142.21	218.87	152.32	166.32	99.29	213.74
chr6	139262405	139263212	808	7.98722	8.1141	7.8481	0.0788254	0.26603	0.618704	373.63	224.29	252.04	288.62	350.68	173.16	277.95	168.7	159.5	368.15	155.51	252.7
chr17	19502442	19502855	414	5.08057	5.35515	4.74116	0.0708658	0.266049	0.618726	33.06	24.92	17.11	76.52	30.65	63.33	6.46	12.98	5.75	32.7	75.2	27.38
chr8	101911083	101912034	952	8.50028	8.40421	8.59036	-0.0794688	0.266049	0.618726	484.82	396.16	245.82	281.96	280.83	343.1	404	453.32	364.99	310.22	407.38	372.73
chr5	172040038	172040833	796	6.56184	6.46643	6.65134	-0.0794817	0.26606	0.618726	78.13	100.54	64.57	94.82	89.09	103.41	93.73	94.3	113.52	113.99	104.4	83.18
chr7	100435443	100436972	1530	10.6145	10.6852	10.5401	0.0775773	0.266069	0.618726	1511.54	1450.58	2062.21	1761.65	1413.4	1679.45	1383.3	1054.57	1600.76	1546.4	1536.81	1812.06
chr19	43826832	43828040	1209	8.97101	9.0418	8.89657	0.0772031	0.266075	0.618726	592	422.8	680.66	516.52	434.07	516.26	423.39	516.47	507.24	477.47	462.14	472.76
chr9	132210572	132211034	463	4.59381	4.73675	4.43513	0.0777627	0.266075	0.618726	18.03	36.95	33.45	24.95	24.95	21.64	25.86	16.44	18.68	35.51	17.52	15.79
chr17	83199450	83200996	1547	7.53341	7.65135	7.40496	0.0792161	0.266079	0.618726	184.31	143.51	137.69	271.98	233.07	235.68	158.37	109	202.61	161.65	233.62	151.62
chr3	68972447	68972688	242	5.0391	4.83105	5.22089	-0.0778011	0.266083	0.618726	43.07	29.22	21.78	22.46	34.21	20.04	64.64	22.49	40.23	39.24	35.04	22.11
chr15	64809807	64810928	1122	7.2543	7.35161	7.14994	0.0795602	0.266084	0.618726	150.25	136.64	187.47	221.25	117.61	166.74	145.44	175.62	143.7	150.44	119	117.93
chr16	72649113	72650113	1001	6.94264	6.82407	7.05221	-0.0791981	0.266086	0.618726	145.24	121.17	88.68	77.35	124.73	122.65	87.26	160.05	150.88	82.23	164.27	151.62
chr12	59634147	59634636	490	4.88983	5.04735	4.71299	0.0785561	0.266095	0.618728	36.06	31.8	39.67	27.45	37.78	25.65	19.39	32.01	20.12	17.75	36.5	31.59
chr10	43104742	43106225	1484	9.05123	9.09904	9.00178	0.0700057	0.266108	0.618728	481.81	516.47	618.43	569.75	591.59	512.25	530.05	495.71	515.87	547.55	502.29	484.34
chr2	181680296	181681091	796	6.10854	6.27089	5.92557	0.0778209	0.266108	0.618728	84.14	85.94	72.34	75.69	69.85	75.35	45.25	76.13	24.43	111.19	35.04	72.65
chr20	3846110	3847700	1591	10.2458	10.3019	10.1874	0.0736185	0.266112	0.618728	1282.16	1038.1	1535.57	1372.39	1220.25	1125.51	1179.68	1107.34	1319.12	1071.74	1069.56	1248.75
chr4	184964402	184965257	856	6.33579	6.48375	6.17091	0.077675	0.266112	0.618728	87.15	103.12	108.91	92.32	86.96	58.52	77.57	37.2	114.96	77.55	29.2	95.81
chr17	76047953	76048599	647	5.46227	5.31432	5.59646	-0.0780849	0.266115	0.618728	45.08	30.08	28.78	52.4	39.91	42.49	25.86	31.14	79.03	49.52	67.9	36.85
chr20	44272532	44273947	1416	7.29124	7.48349	7.06937	0.0759209	0.266119	0.618729	152.26	193.35	159.47	320.22	129.01	119.45	100.19	169.56	22.99	198.09	113.89	201.11
chr4	87050891	87051406	516	5.31093	5.12054	5.47911	-0.0768371	0.266125	0.618729	38.06	30.08	16.34	34.1	42.05	48.1	29.09	64.02	76.16	18.69	36.5	43.17
chr22	43110077	43111742	1666	9.20033	9.2954	9.09855	0.0795283	0.266131	0.618729	716.21	670.29	557.75	602.19	717.75	505.84	475.1	499.17	566.16	612.96	329.26	806.53
chr2	74876110	74876801	692	6.87968	6.98375	6.76752	0.0792422	0.266133	0.618729	129.22	128.04	120.57	126.43	133.29	121.85	64.64	103.81	100.59	141.09	118.27	125.3
chrX	154762335	154763817	1483	10.7461	10.7981	10.6923	0.0714714	0.26615	0.618745	1739.93	1560.58	2196.78	1747.51	1826.09	1612.11	1725.89	1545.08	1503.05	1573.5	1718.6	1861.54
chr4	10583268	10584761	1494	7.47015	7.37384	7.56044	-0.0794929	0.266159	0.618745	120.2	149.53	178.92	160.53	189.59	196.4	180.99	231.85	160.94	175.66	233.62	149.51
chr11	64291492	64293082	1591	7.46445	7.55713	7.36541	0.0795158	0.266161	0.618745	119.2	250.93	164.91	203.78	205.99	185.18	164.83	178.21	165.25	181.27	138.71	161.1
chr22	41696598	41697934	1337	7.97766	8.04909	7.90252	0.0783554	0.266162	0.618745	221.37	251.79	244.26	283.63	240.2	347.91	261.79	261.26	255.78	213.04	213.18	230.59
chr6	109036521	109036876	356	3.63693	3.30014	3.90979	-0.0677373	0.266163	0.618745	3.01	16.33	0.78	6.65	10.69	21.64	9.7	12.11	12.93	6.54	39.42	9.48
chr17	60321510	60322330	821	5.39348	5.55478	5.21185	0.0778075	0.266182	0.618779	58.1	37.81	42.01	54.06	23.52	66.54	32.32	46.72	22.99	31.77	30.66	57.91
chr1	1665631	1666250	620	5.52562	5.69288	5.33639	0.0774931	0.266197	0.618794	53.09	37.81	38.12	41.59	36.35	103.41	32.32	48.45	30.18	57	29.2	45.28
chr1	207815897	207816515	619	5.68005	5.82783	5.51539	0.0775991	0.266198	0.618794	35.06	54.14	42.78	106.46	47.04	55.31	61.41	65.75	28.74	40.18	29.93	48.43
chr12	92045763	92046517	755	7.11884	7.23237	6.9956	0.0794211	0.266217	0.618827	140.24	110.86	232.59	148.88	119.74	149.91	103.42	98.62	129.33	141.09	158.43	134.77
chr2	172581492	172583409	1918	6.80969	6.67412	6.93361	-0.0786486	0.266225	0.618836	136.23	87.65	84.01	105.63	99.79	99.4	93.73	188.59	90.53	81.29	189.82	89.5
chr11	86021094	86022088	995	6.63096	6.73528	6.5185	0.0795331	0.26623	0.618837	117.2	97.11	97.24	105.63	89.81	132.27	84.03	119.38	67.54	105.59	76.66	96.87
chr16	3494411	3494944	534	4.76551	4.60913	4.90658	-0.0786471	0.266235	0.618837	36.06	24.06	21	19.96	28.51	16.83	35.55	26.82	30.18	32.7	26.28	28.43
chr9	749790	750015	226	5.64892	5.47727	5.80231	-0.0773475	0.266267	0.618901	27.05	67.89	31.12	25.78	51.32	64.13	38.78	91.7	40.23	43.92	49.65	70.54
chr16	73037365	73037687	323	5.93566	5.75343	6.09743	-0.0781632	0.266274	0.618904	44.07	61.01	62.23	37.43	49.18	69.74	103.42	30.28	93.4	64.47	70.82	48.43
chr19	55653644	55655719	2076	12.2185	12.3281	12.0999	0.0793892	0.266278	0.618904	4915.27	4147.23	7923.66	4822.49	3823.24	5220.33	3099.49	3704.39	3884.08	4270.13	4131.5	7248.23
chr8	42638228	42639418	1191	7.45769	7.29928	7.60042	-0.0786331	0.266293	0.61893	145.24	165	101.9	170.51	198.86	163.54	365.22	163.51	103.46	158.85	208.07	165.31
chr2	86628138	86628466	329	6.57955	6.78421	6.34098	0.0751442	0.266309	0.618953	101.17	87.65	150.91	115.61	90.52	115.44	61.41	157.45	14.37	102.78	31.39	118.98
chr17	75876073	75878937	2865	9.55462	9.65371	9.44821	0.0795184	0.266318	0.618953	613.03	853.33	621.54	702	883.82	1159.18	555.9	506.95	951.26	872.71	697.95	606.48
chr2	170713717	170714093	377	5.2595	5.43104	5.06476	0.0781093	0.26632	0.618953	44.07	44.69	34.23	39.92	53.46	42.49	19.39	60.56	15.81	37.38	35.04	32.64
chr8	37803914	37804748	835	5.59573	5.43621	5.73936	-0.0781587	0.266322	0.618953	27.05	52.42	31.12	41.59	62.72	44.89	38.78	43.26	90.53	62.6	47.45	37.9
chr14	52299471	52300146	676	5.19519	5.00693	5.3617	-0.0772192	0.266331	0.618955	43.07	42.97	28.78	14.14	33.5	30.46	38.78	44.99	64.66	16.82	37.23	44.22
chr13	71213317	71213775	459	5.006	4.88456	5.118	-0.0781909	0.266339	0.618955	29.05	22.34	30.34	27.45	26.37	41.69	12.93	44.99	35.92	26.16	52.57	35.8
chr9	86352006	86352198	193	6.34421	6.21279	6.46464	-0.0786174	0.266339	0.618955	104.18	97.97	67.68	46.58	48.47	80.16	54.94	107.27	87.65	63.54	108.05	108.45
chr3	46207914	46208939	1026	8.28034	8.3827	8.17016	0.0795104	0.266342	0.618955	322.54	317.1	401.39	291.94	255.17	414.45	190.69	284.62	273.02	243.87	321.23	414.85
chr9	99868637	99869469	833	6.78367	6.66574	6.89269	-0.0795105	0.266346	0.618955	124.21	85.08	101.9	71.53	119.03	107.42	138.98	101.22	149.44	100.91	97.1	125.3
chr17	59165916	59166474	559	6.49439	6.61812	6.35905	0.0794662	0.266359	0.618969	100.17	104.84	112.02	94.82	93.37	84.17	38.78	74.4	80.47	98.11	81.77	118.98
chr11	130631079	130631425	347	4.36825	4.59307	4.10179	0.073716	0.266361	0.618969	15.03	9.45	11.67	46.58	16.39	45.69	16.16	25.09	11.5	25.23	12.41	12.63
chr12	63814228	63815769	1542	7.50738	7.64462	7.3557	0.0785191	0.266377	0.618996	126.21	127.18	280.82	173	170.35	323.06	122.82	203.3	173.87	139.22	125.57	217.95
chr20	33298986	33300035	1050	6.50197	6.59013	6.40806	0.0795013	0.266392	0.61902	119.2	81.64	84.79	85.67	116.18	90.59	103.42	85.65	81.91	99.04	77.39	62.12
chr20	8361028	8361751	724	4.83278	4.54543	5.0723	-0.0719031	0.266403	0.619035	8.01	24.92	30.34	40.76	19.24	16.83	9.7	19.03	103.46	16.82	32.85	20.01
chr4	39614851	39615100	250	5.87488	5.98113	5.76019	0.0792827	0.266417	0.619058	84.14	74.76	65.34	59.89	55.6	39.28	64.64	44.99	48.86	59.8	51.11	55.8
chr22	19765627	19767656	2030	7.31744	7.20756	7.41954	-0.0794841	0.266444	0.619108	126.21	130.62	159.47	128.09	185.32	157.12	180.99	141.01	239.97	152.3	132.87	180.05
chr18	80159483	80160499	1017	6.8453	6.74102	6.94254	-0.0794882	0.266468	0.619152	91.15	97.11	70.79	137.24	120.46	125.06	116.35	136.69	114.96	141.09	129.95	98.97
chr17	15999121	16000529	1409	11.1109	11.1694	11.0498	0.0743091	0.266472	0.619152	2078.5	2047.83	2592.73	2560.96	2138.99	2400.13	2129.89	1629	2118.07	2089.28	2227.46	2525.93
chr11	108727653	108728670	1018	7.84105	7.97154	7.69757	0.078885	0.266479	0.619158	212.36	219.13	434.84	262.83	186.03	190.79	138.98	248.29	139.38	222.38	260.64	235.85
chr1	154115051	154115552	502	5.26918	5.4265	5.09258	0.0774717	0.266484	0.61916	51.09	47.26	28.78	43.25	42.77	44.89	42.02	19.9	12.93	60.73	36.5	32.64
chr11	61141375	61142346	972	6.4637	6.31092	6.60184	-0.0781294	0.266525	0.619244	99.17	105.7	42.01	74.03	84.11	71.35	54.94	87.38	181.06	86.9	95.64	76.86
chr3	136097485	136098283	799	5.54668	5.76632	5.28749	0.0753219	0.266539	0.61925	49.08	54.14	64.57	33.27	73.41	52.11	6.46	30.28	33.05	28.97	102.94	32.64
chr14	34646218	34646432	215	3.97959	4.15798	3.77598	0.0751903	0.266542	0.61925	28.05	20.62	11.67	7.49	12.83	26.45	22.62	11.25	5.75	9.34	15.33	17.9
chr2	20510068	20510508	441	5.06377	4.91854	5.19571	-0.0781172	0.266546	0.61925	32.05	32.66	45.12	27.45	18.53	25.65	25.86	34.6	51.73	34.57	48.92	24.22
chr19	16111094	16112169	1076	11.4696	11.5548	11.3791	0.0791493	0.266549	0.61925	3077.18	2687.19	4006.17	2982.66	2555.24	2742.43	2488.64	2228.52	1984.43	2726.53	2571.33	3981.05
chr21	33937524	33938362	839	5.97967	6.14167	5.79716	0.077346	0.266551	0.61925	45.08	79.06	46.67	84.01	54.17	114.64	61.41	35.47	24.43	80.36	73.01	58.96
chr22	25386503	25387025	523	4.69039	4.46369	4.88626	-0.074574	0.266565	0.61926	18.03	33.51	14	5.82	24.95	36.07	16.16	36.33	41.67	19.62	48.92	14.74
chr10	48907515	48908312	798	6.16482	6.53105	5.6728	0.0590731	0.266568	0.61926	18.03	29.22	212.37	255.35	20.67	19.24	35.55	34.6	57.48	79.42	83.23	15.79
chr20	25195103	25196967	1865	10.4968	10.5533	10.438	0.0733187	0.266576	0.61926	1380.32	1361.21	1899.62	1552.05	1393.45	1429.34	1296.03	1311.5	1484.37	1374.48	1237.48	1619.37
chr3	183533642	183534526	885	7.64438	7.80017	7.46972	0.0779217	0.266577	0.61926	309.52	198.51	184.36	295.27	185.32	164.34	90.5	268.18	94.84	256.96	227.78	125.3
chr9	133059671	133060013	343	5.33091	5.11291	5.52026	-0.0754446	0.266583	0.61926	33.06	34.37	24.89	18.3	38.49	58.52	19.39	30.28	107.77	36.44	56.22	25.27
chr8	1755186	1756200	1015	6.64659	6.79437	6.48192	0.0783104	0.266583	0.61926	110.19	113.43	159.47	50.74	131.15	101.01	45.25	70.94	110.65	120.54	84.69	104.24
chr13	33380227	33381050	824	5.3153	5.52176	5.07428	0.0739314	0.26659	0.619265	49.08	17.19	72.34	92.32	14.26	30.46	51.71	53.64	24.43	28.03	21.17	23.16
chr3	191972606	191973368	763	5.55981	5.75685	5.33153	0.0765683	0.266605	0.619265	52.09	67.89	55.23	52.4	46.33	50.5	16.16	81.32	11.5	48.59	31.39	52.65
chr19	54189118	54191568	2451	13.2106	13.3008	13.1144	0.0793567	0.266607	0.619265	10054.9	8602.1	13846.6	9940.25	8342.14	9760.85	7824.67	7756.56	7384.5	8727.14	8720.04	12795
chr5	51382968	51383484	517	5.09353	5.25969	4.90571	0.0783188	0.266608	0.619265	35.06	40.39	43.56	28.28	25.66	56.92	12.93	34.6	28.74	33.64	29.93	40.01
chr8	47477602	47478696	1095	6.44772	6.23582	6.63245	-0.0761661	0.26661	0.619265	67.11	48.98	53.67	52.4	129.01	101.01	74.34	70.07	239.97	71.95	81.04	57.91
chrX	1246443	1247226	784	6.30984	6.17695	6.43152	-0.0790318	0.266621	0.619265	64.11	77.34	91.79	46.58	67.71	86.58	74.34	69.21	125.01	94.37	59.14	95.81
chr1	155938229	155938434	206	6.37122	6.23618	6.4947	-0.0790928	0.266622	0.619265	108.18	69.61	75.46	50.74	57.73	90.59	106.66	94.3	114.96	70.08	89.8	65.28
chr13	80416870	80417183	314	3.97246	4.19873	3.70397	0.0736809	0.266625	0.619265	15.03	15.47	40.45	18.3	12.12	8.82	12.93	7.79	8.62	6.54	23.36	18.95
chr11	69918717	69919816	1100	6.80301	6.91074	6.68658	0.0793773	0.266627	0.619265	94.16	147.81	126.02	93.99	146.12	113.83	90.5	109	119.27	140.16	75.93	83.18
chr19	15231905	15232248	344	5.48094	5.60507	5.34511	0.078862	0.26666	0.619323	55.09	42.97	59.12	44.08	56.31	34.47	38.78	44.12	38.8	54.19	24.82	43.17
chr6	3250974	3252298	1325	7.27315	7.17655	7.36369	-0.079234	0.266664	0.619323	162.27	157.26	129.91	131.42	153.24	133.88	168.06	129.77	228.48	154.17	170.84	136.88
chr2	239927386	239927851	466	4.65443	4.90811	4.34643	0.0732187	0.266665	0.619323	20.03	30.94	23.34	44.91	19.24	41.69	6.46	9.52	5.75	18.69	51.11	30.53
chr10	4234596	4235103	508	4.05672	4.37836	3.64218	0.0662568	0.266672	0.619329	11.02	10.31	3.89	21.63	11.4	66.54	3.23	5.19	5.75	9.34	31.39	20.01
chr2	237440628	237441313	686	6.24175	6.4345	6.01922	0.0756694	0.26668	0.619337	57.1	61.87	137.69	92.32	89.81	80.16	58.18	54.5	17.24	88.77	33.58	136.88
chr9	7178790	7179043	254	4.0132	3.81151	4.19013	-0.0769067	0.266693	0.619345	18.03	15.47	10.89	10.81	11.4	17.64	22.62	19.9	21.55	18.69	20.44	6.32
chr10	22648584	22648991	408	6.59752	6.47383	6.71143	-0.0788892	0.266693	0.619345	117.2	95.39	90.24	47.41	81.25	101.81	64.64	94.3	133.64	84.09	139.44	112.66
chr1	226882316	226883538	1223	9.6823	9.74737	9.61416	0.0758371	0.266703	0.619355	935.57	817.24	890.69	930.73	749.11	833.71	749.82	726.69	627.95	701.72	922.09	973.94
chr2	192003989	192006085	2097	7.74767	7.61362	7.87031	-0.0790169	0.266707	0.619355	207.35	116.01	241.15	186.31	146.12	278.17	277.95	272.51	283.08	222.38	205.88	142.14
chr21	33127053	33127762	710	6.47477	6.56534	6.37812	0.079442	0.266717	0.61936	105.18	102.26	60.68	110.62	100.5	88.98	103.42	76.99	77.6	97.18	72.28	71.6
chrX	23907211	23908282	1072	10.5149	10.5849	10.4414	0.0773121	0.266718	0.61936	1420.39	1349.18	2004.64	1473.86	1483.97	1483.85	1308.96	1160.98	1198.42	1426.8	1382.04	1865.76
chr2	148722100	148722792	693	5.66253	5.47975	5.82474	-0.0778878	0.266729	0.619367	46.08	25.78	35.78	52.4	55.6	52.11	77.57	41.53	80.47	37.38	71.55	31.59
chr2	223951990	223953039	1050	9.4623	9.54267	9.37719	0.0783162	0.26673	0.619367	884.49	793.18	566.31	830.09	659.3	741.52	468.64	799.36	639.44	626.04	799.43	657.02
chr6	34441592	34441927	336	4.16531	3.90681	4.38446	-0.0752504	0.266741	0.619368	24.04	17.19	12.45	11.64	14.26	10.42	25.86	7.79	44.55	14.95	15.33	16.85
chr5	142088236	142088678	443	4.54911	4.71112	4.36659	0.0777588	0.266741	0.619368	24.04	34.37	15.56	34.1	24.23	24.85	19.39	21.63	18.68	13.08	29.93	21.06
chr20	25247162	25249032	1871	10.5602	10.6325	10.484	0.0776183	0.266746	0.619368	1401.36	1299.34	2128.33	1660.17	1311.48	1724.34	1160.29	1344.38	1482.93	1481	1395.91	1728.88
chr19	1087444	1089093	1650	9.11188	9.04058	9.17982	-0.0763466	0.266749	0.619368	488.82	535.38	496.3	570.58	540.27	528.29	639.94	577.03	682.55	415.8	645.39	519.08
chr17	30237554	30238048	495	5.69913	5.81581	5.57218	0.0793508	0.266781	0.619405	55.09	58.44	50.56	56.56	62.01	55.31	45.25	39.79	30.18	58.87	57.68	53.7
chr14	23237716	23238316	601	6.66147	6.75162	6.5653	0.0794015	0.266787	0.619405	130.22	101.4	100.35	103.97	104.78	105.82	132.51	109.87	73.28	111.19	61.33	80.02
chr20	46057993	46059267	1275	6.93687	6.8331	7.03367	-0.079323	0.266791	0.619405	114.19	105.7	112.02	127.26	105.49	119.45	148.67	129.77	162.38	85.03	142.36	117.93
chr11	96284917	96285340	424	5.5409	5.33979	5.71737	-0.0765621	0.266791	0.619405	28.05	40.39	55.23	18.3	64.15	36.88	38.78	25.95	99.15	54.19	55.49	42.12
chr20	3925762	3926212	451	5.55494	5.706	5.38618	0.0783275	0.266796	0.619405	66.11	69.61	45.9	44.91	37.78	48.9	22.62	29.41	60.35	60.73	33.58	44.22
chr20	2978348	2979049	702	5.81378	5.58971	6.00768	-0.074722	0.266797	0.619405	72.12	67.03	24.11	36.6	57.02	32.07	25.86	62.29	80.47	30.83	151.86	34.75
chr1	150806951	150807412	462	4.59459	4.38803	4.77525	-0.0767692	0.266797	0.619405	21.04	23.2	18.67	7.49	32.79	22.45	29.09	28.55	41.67	24.29	27.01	13.69
chr8	71982028	71982608	581	4.93163	5.1139	4.72295	0.0762479	0.266818	0.619437	42.07	15.47	21.78	71.53	19.24	37.68	25.86	31.14	27.3	28.03	21.9	24.22
chr10	93039789	93040078	290	4.35256	4.10383	4.56466	-0.0761812	0.266824	0.619437	21.04	21.48	12.45	12.48	15.68	20.04	38.78	8.65	34.49	14.02	29.2	16.85
chr1	204420565	204420974	410	6.11616	5.95532	6.26086	-0.0781535	0.266825	0.619437	51.09	55	119.02	62.38	39.91	44.89	87.26	76.13	79.03	57	98.56	62.12
chr7	19677144	19677571	428	5.20571	5.06805	5.33138	-0.0780379	0.266851	0.619475	30.05	34.37	36.56	21.63	44.19	34.47	16.16	38.06	41.67	38.31	35.77	71.6
chr14	56660045	56660258	214	3.95766	3.69744	4.17804	-0.0752331	0.266856	0.619475	23.04	6.02	14.78	9.15	12.83	12.02	25.86	21.63	25.87	17.75	8.03	9.48
chr19	1366264	1366691	428	6.39903	5.99375	6.71507	-0.0640933	0.266859	0.619475	104.18	40.39	122.13	32.44	52.74	30.46	42.02	33.74	146.57	55.13	323.42	29.48
chr16	30533840	30536160	2321	10.761	10.8068	10.7136	0.0659328	0.26686	0.619475	1806.04	1644.8	1975.86	1817.37	1626.52	1877.46	1418.85	1718.11	1839.3	1630.5	1730.28	1738.35
chr4	152277890	152279670	1781	8.07776	8.30096	7.81359	0.0733923	0.266875	0.6195	196.33	235.46	399.84	424.19	212.4	424.07	213.31	429.09	54.6	264.43	114.62	273.76
chr19	21568743	21569810	1068	6.75942	6.35559	7.07459	-0.0645947	0.266903	0.61955	23.04	127.18	114.35	18.3	115.47	92.99	138.98	114.19	313.26	65.41	18.98	157.94
chr14	77738291	77739110	820	6.08826	6.24641	5.91062	0.0774663	0.266908	0.61955	80.13	82.5	87.9	86.5	71.99	46.5	67.87	54.5	20.12	113.06	56.95	48.43
chr12	26345690	26345873	184	4.04882	3.85892	4.2166	-0.0763043	0.266915	0.61955	15.03	22.34	8.56	9.15	19.96	12.02	16.16	28.55	11.5	14.02	16.06	25.27
chr4	153724536	153724967	432	4.7815	4.47787	5.0322	-0.06951	0.266924	0.61955	74.12	11.17	19.45	7.49	7.84	13.63	9.7	28.55	18.68	58.87	22.63	57.91
chr2	39411705	39411988	284	4.80225	4.96092	4.62395	0.0766627	0.266924	0.61955	53.09	25.78	38.12	25.78	25.66	18.44	38.78	32.87	8.62	28.03	17.52	22.11
chr1	207806799	207808116	1318	6.7619	6.61974	6.8913	-0.0792346	0.266924	0.61955	86.14	103.12	86.35	83.18	125.45	105.82	177.76	88.24	153.75	97.18	86.88	108.45
chr8	114454427	114455129	703	5.19001	4.98493	5.36953	-0.0770389	0.266937	0.619556	25.04	38.67	10.11	37.43	43.48	35.27	58.18	32.87	48.86	31.77	51.11	25.27
chr3	14741076	14741848	773	5.55946	5.39752	5.70505	-0.0780604	0.266939	0.619556	53.09	31.8	35.01	49.91	40.63	42.49	61.41	46.72	58.92	39.24	82.5	24.22
chr12	107597741	107598494	754	4.93876	5.14504	4.69799	0.0746922	0.266941	0.619556	19.03	30.08	40.45	61.55	17.11	44.09	29.09	57.1	10.06	17.75	17.52	24.22
chr20	3710609	3711557	949	6.55264	6.64862	6.44982	0.0793699	0.266959	0.619589	96.16	97.11	77.79	103.14	121.17	106.62	106.66	115.92	71.85	96.24	66.44	67.39
chr13	75312880	75313337	458	4.82631	4.5895	5.02968	-0.0761875	0.266974	0.619605	18.03	21.48	14.78	22.46	29.22	38.48	61.41	29.41	8.62	31.77	41.61	23.16
chr10	62437592	62438079	488	5.08677	5.23286	4.92421	0.0782878	0.266978	0.619605	48.08	29.22	27.23	30.77	47.04	43.29	25.86	33.74	33.05	16.82	37.96	34.75
chr8	37492670	37494449	1780	6.88866	7.09742	6.6445	0.0746625	0.266989	0.619605	78.13	131.48	309.6	155.54	75.55	71.35	61.41	105.54	45.98	162.58	48.92	175.84
chr5	177319852	177320531	680	5.61933	5.46288	5.76046	-0.0779719	0.266993	0.619605	32.05	54.14	54.45	24.12	60.58	39.28	42.02	32.01	67.54	67.28	70.09	46.33
chr17	44154795	44155010	216	3.79498	4.05374	3.47943	0.0746473	0.266995	0.619605	14.02	25.78	15.56	17.47	16.39	10.42	0	20.76	4.31	13.08	8.76	20.01
chr3	58898634	58898831	198	3.62582	3.87413	3.3257	0.0727556	0.266998	0.619605	18.03	13.75	25.67	6.65	14.26	9.62	6.46	11.25	2.87	13.08	4.38	22.11
chr1	67850112	67850532	421	4.63885	4.79921	4.45841	0.077772	0.266999	0.619605	30.05	27.5	29.56	23.29	21.38	35.27	16.16	34.6	27.3	25.23	13.87	14.74
chr1	21216571	21218573	2003	7.31186	7.39759	7.22071	0.0787901	0.267006	0.61961	175.29	195.07	126.8	172.17	186.03	156.32	138.98	158.31	139.38	167.25	165.73	125.3
chr3	31531795	31533868	2074	12.1351	12.1987	12.0685	0.0757391	0.267026	0.619646	4469.52	4197.93	6208.4	4483.13	4178.91	4666.39	3774.98	3997.67	4164.29	4340.21	4370.24	5124.51
chr12	94811619	94812784	1166	8.6527	8.7718	8.52288	0.0791201	0.26703	0.619646	427.72	546.55	596.65	375.95	341.41	334.29	226.24	446.4	221.29	391.51	461.41	460.12
chr5	139197639	139198939	1301	10.0251	10.0926	9.95424	0.0769055	0.267035	0.619647	1233.08	1012.31	1307.65	1006.42	987.17	1004.46	1060.1	886.74	771.64	998.86	943.99	1290.87
chrX	123181433	123181876	444	4.21101	3.93038	4.44584	-0.0742555	0.267047	0.619662	10.02	16.33	17.11	7.49	22.1	18.44	42.02	30.28	4.31	15.88	27.74	10.53
chr17	17859931	17861056	1126	7.66608	7.73203	7.59698	0.0770059	0.267054	0.619664	200.34	224.29	187.47	247.86	221.67	194	206.85	221.47	181.06	185.01	176.68	190.58
chr19	17133375	17133629	255	5.85108	5.71684	5.97388	-0.0790244	0.267058	0.619664	55.09	40.39	62.23	66.54	52.03	39.28	67.87	54.5	70.41	39.24	67.17	77.92
chr17	1473308	1473466	159	5.65259	5.7793	5.51367	0.078499	0.267067	0.619664	64.11	43.83	38.89	46.58	71.99	64.13	58.18	63.15	24.43	36.44	44.53	47.38
chr3	31421402	31422238	837	5.82919	5.70818	5.94083	-0.0785078	0.267073	0.619664	65.11	42.97	52.9	49.91	37.06	65.74	29.09	61.42	74.72	72.88	88.34	42.12
chr6	38354820	38355988	1169	7.69072	7.79913	7.5735	0.0793377	0.267074	0.619664	179.3	231.17	262.93	252.02	195.3	215.64	138.98	137.55	227.04	288.72	190.55	160.04
chr1	182777501	182777722	222	4.09349	3.89122	4.27085	-0.0755759	0.267077	0.619664	17.03	18.91	11.67	7.49	10.69	23.25	19.39	29.41	5.75	14.02	24.09	23.16
chr4	85681059	85681587	529	4.98694	4.75213	5.18882	-0.0752577	0.267084	0.619664	19.03	22.34	41.23	21.63	40.63	16.83	25.86	17.3	89.09	30.83	26.28	29.48
chr3	12316707	12317291	585	5.18222	5.48957	4.79117	0.0647022	0.267084	0.619664	23.04	55.86	11.67	48.24	31.36	99.4	45.25	70.07	5.75	14.02	13.14	17.9
chr3	99866216	99866775	560	5.87427	5.73974	5.99733	-0.0784143	0.267093	0.61967	60.1	52.42	52.9	52.4	30.65	72.15	42.02	77.86	89.09	44.85	81.04	48.43
chr9	5020525	5020962	438	4.74943	4.95259	4.51289	0.0774954	0.2671	0.61967	44.07	36.09	22.56	33.27	24.95	24.85	0	31.14	25.87	24.29	24.09	31.59
chr1	52531227	52531569	343	5.8383	5.68328	5.97826	-0.0780684	0.267101	0.61967	61.1	56.72	57.56	32.44	62.01	38.48	58.18	58.83	84.78	38.31	97.1	41.06
chr19	21101273	21102225	953	5.90186	6.0875	5.68875	0.076384	0.267116	0.619696	38.06	42.11	135.35	80.68	74.13	37.68	32.32	65.75	40.23	31.77	65.71	73.7
chr14	75831322	75831817	496	4.81899	4.502	5.07872	-0.0734391	0.267136	0.61971	22.04	28.36	20.23	8.32	31.36	25.65	90.5	32.87	21.55	10.28	13.87	33.69
chr22	21020870	21021464	595	5.59694	5.40595	5.76558	-0.0779257	0.267138	0.61971	29.05	40.39	39.67	39.09	61.3	44.89	80.8	25.09	68.97	61.67	37.23	52.65
chrX	19990304	19991710	1407	9.76698	9.68468	9.84483	-0.0782573	0.26714	0.61971	746.26	716.7	931.92	753.57	912.33	877	1073.02	598.65	1014.49	1048.38	1001.67	781.26
chr3	52231394	52232536	1143	7.81185	7.87485	7.74597	0.0778546	0.267141	0.61971	243.41	218.28	211.59	271.15	233.07	230.87	274.72	201.57	196.86	237.33	170.11	207.42
chr18	63977144	63977347	204	3.71922	3.858	3.56566	0.0731855	0.267149	0.619715	9.02	13.75	15.56	25.78	9.27	13.63	29.09	3.46	12.93	13.08	5.11	7.37
chr5	75659899	75661441	1543	7.03584	6.88705	7.17071	-0.0780563	0.267152	0.619715	82.14	166.71	154.8	118.11	70.56	117.84	80.8	170.43	100.59	243.87	135.06	133.72
chr21	25790129	25790952	824	6.22139	6.37046	6.05512	0.0787875	0.267158	0.619717	83.14	98.83	94.9	58.22	88.38	72.95	16.16	76.13	73.28	74.75	81.77	76.86
chr6	197583	197733	151	4.04313	4.32126	3.69826	0.0679152	0.267166	0.619721	12.02	7.73	49.79	36.6	4.99	8.82	16.16	17.3	2.87	22.43	4.38	14.74
chr9	5529599	5530595	997	8.11538	8.03166	8.19452	-0.078699	0.267171	0.619721	290.49	294.76	227.92	253.68	220.24	282.98	294.11	316.63	314.69	213.97	361.39	256.91
chr4	49149089	49149939	851	6.74031	6.51871	6.93236	-0.0754945	0.267177	0.619721	84.14	182.18	79.35	28.28	59.16	117.04	145.44	190.32	43.11	110.26	94.18	149.51
chr17	17750888	17751390	503	8.19244	8.11398	8.26684	-0.0769437	0.267178	0.619721	236.4	266.4	279.27	288.62	270.14	321.46	349.06	313.17	369.3	263.5	280.35	272.7
chrX	23662711	23663225	515	7.18181	7.27749	7.07933	0.0793317	0.267186	0.619729	116.2	129.76	179.69	158.86	205.27	141.09	126.05	113.33	123.58	149.5	162.08	136.88
chr11	125376062	125376549	488	4.73333	4.90225	4.54197	0.07586	0.267193	0.619735	27.05	44.69	28.78	16.64	47.04	15.23	35.55	27.68	8.62	17.75	17.52	32.64
chr3	122974749	122976448	1700	8.19621	8.34392	8.03162	0.0778714	0.267202	0.619744	319.54	168.43	274.6	306.08	374.2	506.64	197.15	149.66	376.48	164.45	419.06	263.23
chrX	120629502	120630574	1073	10.248	10.3104	10.1828	0.0755356	0.267218	0.619771	1212.04	1148.09	1539.46	1260.93	1302.93	1155.17	1221.7	976.71	926.83	1208.16	1219.23	1421.43
chr4	6548613	6548980	368	4.40632	4.17733	4.6039	-0.076591	0.26724	0.619811	11.02	30.08	18.67	6.65	22.1	20.04	35.55	26.82	24.43	23.36	16.79	18.95
chr14	89756610	89757068	459	4.99498	5.17872	4.78438	0.0758759	0.267268	0.619866	39.07	46.4	21.78	50.74	38.49	20.84	29.09	8.65	21.55	50.46	21.9	33.69
chr18	55049006	55049187	182	3.39375	3.6669	3.05652	0.0726684	0.267284	0.619893	6.01	19.77	16.34	16.64	14.26	3.21	0	7.79	8.62	14.95	8.03	10.53
chr7	44309048	44310166	1119	6.70301	6.81584	6.58061	0.0791748	0.267296	0.619903	106.18	136.64	127.58	111.45	114.75	79.36	87.26	109	81.91	129.88	59.87	106.34
chr7	140084882	140085474	593	6.95498	6.78781	7.10478	-0.0778854	0.267301	0.619903	155.26	98.83	85.57	52.4	135.42	135.48	190.69	71.8	107.77	126.14	188.36	141.09
chr7	121424638	121424983	346	3.9226	4.1283	3.68262	0.0752617	0.267312	0.619903	16.03	17.19	22.56	29.11	12.83	7.21	12.93	11.25	4.31	19.62	13.14	15.79
chr12	9813588	9814704	1117	9.28921	9.3694	9.20429	0.0785481	0.267315	0.619903	740.25	479.52	589.65	603.02	828.94	727.09	517.12	490.52	665.31	608.28	733.73	524.35
chr18	35688546	35689261	716	6.80233	6.68225	6.91319	-0.0793132	0.267317	0.619903	132.22	99.68	91.01	71.53	111.9	109.83	164.83	115.92	102.02	107.45	142.36	90.55
chr19	11155209	11156585	1377	10.3554	10.4174	10.2906	0.07563	0.267319	0.619903	1485.5	1311.37	1520.79	1323.31	1310.77	1253.78	1412.38	1044.19	980	1387.56	1153.52	1537.25
chr2	189444398	189444814	417	7.3478	7.24185	7.44649	-0.0793175	0.267325	0.619903	140.24	128.9	194.47	163.85	127.58	153.11	210.08	196.38	165.25	127.08	208.8	138.98
chrX	118631588	118632404	817	5.99245	5.77229	6.18342	-0.076336	0.267326	0.619903	64.11	80.78	46.67	34.1	54.17	48.1	129.28	32.01	87.65	25.23	93.45	68.44
chr13	89066923	89067170	248	3.9269	3.64824	4.16034	-0.0758415	0.267346	0.619937	16.03	9.45	12.45	11.64	19.24	6.41	32.32	14.71	18.68	17.75	8.03	15.79
chr13	114280534	114282655	2122	11.6444	11.7126	11.5729	0.0768471	0.26735	0.619937	3044.12	2967.34	4393.56	3339.48	2836.78	3556.11	2608.22	2623.87	3223.08	2905	3204.31	3713.61
chr13	102813578	102814559	982	6.13253	5.98866	6.26334	-0.078316	0.267362	0.619946	66.11	64.45	65.34	78.18	68.42	38.48	77.57	67.48	31.61	109.32	85.42	89.5
chr8	11867119	11868852	1734	10.09	10.1483	10.0293	0.0738702	0.267367	0.619946	1014.71	963.33	1342.65	1274.24	1054.17	1159.98	956.67	1055.43	1263.08	982.97	1055.69	956.04
chr17	12742056	12742728	673	5.47702	5.32371	5.61559	-0.078289	0.267367	0.619946	34.06	43.83	55.23	39.92	32.79	34.47	54.94	47.58	28.74	72.88	32.12	57.91
chr9	124006730	124007264	535	5.82697	5.6457	5.98798	-0.0771339	0.267383	0.619972	71.12	42.11	32.67	44.91	47.04	62.53	58.18	71.8	107.77	50.46	71.55	21.06
chr22	41673152	41673860	709	5.11284	4.99367	5.22292	-0.0786169	0.267404	0.620009	41.07	39.53	31.12	29.11	27.08	23.25	32.32	52.77	25.87	38.31	37.96	36.85
chr8	70068911	70070098	1188	6.71532	6.57599	6.84238	-0.0786162	0.267415	0.620016	79.13	76.48	115.13	107.3	125.45	68.94	96.96	102.95	150.88	174.73	76.66	86.34
chr4	3372266	3373602	1337	7.45237	7.15975	7.69554	-0.0717772	0.26742	0.620016	86.14	112.57	91.79	77.35	300.07	189.99	300.58	67.48	343.43	235.46	88.34	208.48
chr16	89361872	89362608	737	8.7326	8.80028	8.6616	0.0763071	0.267421	0.620016	466.79	409.05	454.29	461.62	503.92	379.18	391.07	373.73	336.25	374.69	483.31	470.65
chr4	97546802	97546989	188	3.50121	3.21229	3.7418	-0.0725748	0.267436	0.620042	19.03	10.31	1.56	8.32	9.98	6.41	19.39	13.84	15.81	5.61	18.25	7.37
chr17	44005849	44007826	1978	10.3774	10.4359	10.3164	0.074233	0.267461	0.620088	1329.24	1304.49	1605.58	1633.56	1204.56	1233.73	1283.1	1311.5	1264.52	1226.85	1057.88	1506.71
chr14	106436394	106436631	238	4.21099	3.97307	4.41518	-0.0761375	0.26749	0.620136	12.02	20.62	6.22	18.3	17.82	19.24	32.32	19.03	25.87	16.82	25.55	8.42
chr17	49327882	49329012	1131	7.41081	7.31634	7.49946	-0.0792284	0.267492	0.620136	189.32	140.07	160.25	163.85	162.51	140.29	174.53	151.39	198.3	156.04	256.99	148.46
chr16	11965837	11966545	709	8.34758	8.25442	8.43509	-0.0792653	0.267496	0.620136	421.71	329.99	248.15	281.13	259.44	291.8	223.01	391.03	422.46	296.2	334.38	409.58
chr19	19319903	19321562	1660	10.8206	10.8675	10.7722	0.0679018	0.267504	0.620136	1811.05	1730.73	2202.23	1805.73	1817.54	1842.18	1687.1	1533.84	1721.47	1916.42	1700.35	1934.19
chr15	89631695	89632718	1024	5.42907	5.56613	5.2776	0.0786467	0.267513	0.620136	34.06	52.42	48.23	41.59	59.87	48.1	19.39	41.53	58.92	37.38	29.2	46.33
chr16	2032448	2033898	1451	6.93508	7.06391	6.79361	0.0787676	0.267518	0.620136	95.16	165.85	138.47	151.38	120.46	131.47	80.8	108.14	83.34	181.27	75.2	136.88
chr7	141729041	141729329	289	4.14549	4.35948	3.89413	0.0752521	0.26752	0.620136	18.03	18.91	26.45	12.48	25.66	21.64	12.93	19.9	1.44	28.03	15.33	11.58
chr17	38333524	38334125	602	5.9164	6.02514	5.79879	0.0788071	0.267526	0.620136	38.06	77.34	54.45	60.72	91.23	68.94	64.64	46.72	63.23	65.41	44.53	49.49
chr10	123007883	123009809	1927	10.66	10.7087	10.6096	0.0687284	0.267526	0.620136	1510.54	1530.5	1907.4	1779.11	1674.27	1639.37	1392.99	1431.75	1685.54	1602.47	1493.01	1768.89
chr9	124716842	124717510	669	5.43018	5.29325	5.55523	-0.0777082	0.267527	0.620136	37.06	37.81	33.45	27.45	44.19	55.31	12.93	35.47	51.73	74.75	59.87	47.38
chr20	53934407	53935607	1201	8.6548	8.52606	8.773	-0.0788568	0.267538	0.62015	439.74	323.98	276.15	400.07	283.68	488.2	345.82	482.73	638.01	261.63	596.47	300.08
chr19	10183789	10185096	1308	6.4103	6.53225	6.27708	0.0787286	0.267559	0.620184	92.16	114.29	91.79	66.54	117.61	72.95	80.8	67.48	53.17	97.18	54.03	112.66
chr8	38194926	38196171	1246	7.21877	7.31556	7.11501	0.0792461	0.267562	0.620184	141.24	159.84	184.36	167.18	159.66	143.49	113.12	98.62	169.56	123.34	181.79	145.3
chr18	4386485	4386896	412	3.93085	3.52517	4.24714	-0.0665991	0.267572	0.620184	11.02	4.3	10.11	4.99	4.99	33.67	35.55	25.95	35.92	6.54	3.65	6.32
chr15	34109807	34110366	560	5.27978	5.12168	5.42227	-0.0780502	0.267573	0.620184	37.06	42.11	36.56	31.61	33.5	28.06	32.32	40.66	77.6	40.18	23.36	43.17
chr1	89362933	89365456	2524	8.88526	8.63344	9.09959	-0.073824	0.267577	0.620184	398.67	346.32	382.73	398.41	388.45	468.16	174.53	301.92	1388.1	392.44	653.42	381.15
chr18	34860225	34861026	802	7.52436	7.42333	7.61878	-0.0792638	0.267585	0.620184	176.3	181.32	224.03	108.13	171.78	168.35	190.69	192.92	239.97	156.04	208.07	191.63
chr9	136721623	136722058	436	5.67823	5.5535	5.79303	-0.078695	0.267585	0.620184	33.06	61.01	44.34	33.27	55.6	54.51	38.78	77.86	63.23	42.98	54.03	55.8
chr7	129830075	129830516	442	7.02341	7.11792	6.92228	0.0792859	0.267597	0.620201	131.22	103.12	126.02	185.48	156.09	131.47	132.51	87.38	140.82	139.22	127.76	100.03
chr13	24842560	24842827	268	3.41978	3.65322	3.14113	0.0745939	0.26761	0.62022	22.04	10.31	6.22	15.8	10.69	10.42	6.46	13.84	7.18	12.15	8.03	5.26
chr6	70311913	70312715	803	5.54509	5.72398	5.34085	0.0772888	0.267626	0.620229	74.12	67.89	66.12	50.74	27.8	30.46	19.39	57.1	28.74	47.65	38.69	51.59
chr5	175915090	175916398	1309	7.11222	7.25244	6.95688	0.0785259	0.267627	0.620229	194.33	116.87	120.57	148.05	135.42	199.61	58.18	109	135.07	108.39	207.34	127.4
chr1	167636985	167638327	1343	8.2482	8.32717	8.16465	0.0783636	0.267628	0.620229	313.53	292.18	290.16	429.18	322.17	279.77	281.18	347.77	239.97	318.62	254.07	280.07
chr11	64723062	64724286	1225	9.98325	10.0386	9.92564	0.0738821	0.267655	0.620281	1001.69	915.21	1279.64	1126.19	1002.85	985.22	1076.26	852.13	1143.81	945.6	861.49	956.04
chr2	217089992	217090588	597	8.1786	8.05739	8.29041	-0.0790713	0.267679	0.620325	193.33	238.9	323.61	281.96	364.93	195.6	319.97	262.99	316.13	225.19	482.58	271.65
chr7	153381436	153381850	415	4.32743	4.1619	4.47592	-0.0776393	0.267684	0.620328	16.03	14.61	19.45	18.3	21.38	17.64	16.16	28.55	35.92	14.95	18.98	18.95
chr16	81594884	81595557	674	5.47245	5.21436	5.6913	-0.0730173	0.267707	0.620368	44.07	45.55	24.89	19.96	44.19	44.09	25.86	17.3	97.71	19.62	119	30.53
chr15	99683008	99683432	425	5.01639	4.83279	5.17924	-0.076809	0.267711	0.620368	39.07	15.47	33.45	26.62	23.52	32.87	25.86	30.28	70.41	22.43	45.26	23.16
chr3	36677229	36677919	691	5.89868	6.07908	5.69246	0.0760272	0.267717	0.620371	32.05	61.87	52.9	141.4	67.71	49.7	48.48	51.04	44.55	71.01	20.44	74.76
chr4	152601175	152601523	349	4.10556	3.92088	4.26925	-0.0768149	0.267728	0.620381	19.03	24.06	7.78	12.48	17.11	10.42	19.39	19.03	21.55	13.08	22.63	20.01
chr14	60632343	60633147	805	5.91053	6.02512	5.78604	0.0791062	0.26773	0.620381	53.09	83.36	47.45	74.03	59.87	72.95	45.25	55.37	63.23	44.85	51.84	70.54
chr6	36195962	36197651	1690	11.1595	11.2268	11.089	0.0766959	0.267737	0.620382	2128.58	2057.28	3174.6	2629.99	2089.1	2299.93	2162.21	1751.84	2171.23	2196.74	2163.22	2624.9
chr10	12643773	12645114	1342	6.62746	6.5129	6.7336	-0.0790532	0.26774	0.620382	68.11	79.06	137.69	108.96	69.14	84.97	74.34	103.81	133.64	100.91	103.67	122.14
chr15	77910466	77910937	472	5.92894	6.10066	5.73397	0.0769342	0.267752	0.620392	97.16	48.98	71.57	98.98	73.41	21.64	38.78	35.47	56.04	71.01	66.44	51.59
chr6	13340298	13340544	247	4.18	3.9801	4.35555	-0.0765792	0.267758	0.620392	16.03	13.75	10.89	10.81	19.96	23.25	19.39	19.03	28.74	8.41	24.09	23.16
chr6	97023992	97024276	285	3.85713	3.64114	4.04495	-0.0736002	0.267758	0.620392	7.01	15.47	10.89	9.15	23.52	8.82	3.23	25.95	8.62	32.7	11.68	16.85
chr11	128544649	128545014	366	5.11003	4.88439	5.3051	-0.074417	0.267779	0.620412	39.07	16.33	20.23	30.77	36.35	34.47	16.16	46.72	73.28	23.36	67.17	10.53
chr15	84878332	84879015	684	5.78505	5.65256	5.90638	-0.079111	0.267782	0.620412	49.08	62.73	35.01	49.07	57.02	48.9	67.87	51.91	77.6	61.67	48.19	52.65
chr7	44540814	44541139	326	4.03229	4.19479	3.84912	0.0758536	0.267784	0.620412	20.03	30.08	14	11.64	22.1	12.02	22.62	19.03	5.75	15.88	9.49	13.69
chr3	52004120	52004492	373	5.1728	5.29758	5.0362	0.0780345	0.267785	0.620412	45.08	40.39	49.01	38.26	32.79	30.46	45.25	30.28	18.68	45.78	18.98	37.9
chr5	32176447	32176697	251	6.70103	6.8743	6.50407	0.0765845	0.26779	0.620413	119.2	107.42	177.36	118.11	136.14	45.69	74.34	64.88	58.92	170.06	51.11	125.3
chr4	64539318	64539575	258	4.25563	4.079	4.41298	-0.0759194	0.267802	0.62043	22.04	14.61	22.56	6.65	17.11	18.44	6.46	34.6	33.05	14.95	21.9	16.85
chr13	95403473	95404795	1323	7.87423	7.77466	7.96737	-0.0790176	0.267807	0.62043	218.37	225.15	190.58	217.09	217.39	245.3	303.81	218.87	323.31	262.56	227.78	165.31
chr6	30816775	30817824	1050	8.40615	8.51979	8.28279	0.0790989	0.26783	0.620452	311.52	335.15	469.07	459.96	330.72	295.81	239.17	447.26	181.06	285.92	389.86	325.35
chr6	166540640	166542211	1572	9.254	9.44855	9.02905	0.0752401	0.26783	0.620452	420.71	649.67	833.13	563.09	632.22	1093.45	190.69	411.79	890.91	859.63	342.41	439.06
chr5	10987947	10988802	856	6.42231	6.27103	6.55923	-0.0785023	0.267833	0.620452	77.13	72.19	77.01	110.62	72.7	53.71	135.74	83.92	71.85	127.08	95.64	51.59
chr8	100245811	100246425	615	5.01668	4.82455	5.18621	-0.0769174	0.267835	0.620452	28.05	32.66	23.34	29.94	19.96	36.07	38.78	33.74	60.35	32.7	42.34	10.53
chr5	172837513	172838159	647	8.63958	8.54739	8.72624	-0.0786897	0.267846	0.620455	427.72	401.32	315.05	346.84	460.44	293.4	559.14	327.88	436.83	375.62	444.62	396.95
chr6	127403272	127404526	1255	8.63945	8.54181	8.73089	-0.0791671	0.267849	0.620455	397.67	513.89	264.49	243.7	421.95	394.41	436.32	413.52	436.83	371.88	416.87	473.81
chr8	125388010	125389171	1162	6.93975	6.81097	7.05798	-0.0788043	0.26785	0.620455	88.15	109.14	115.13	109.79	117.61	133.88	93.73	100.35	244.28	120.54	132.14	108.45
chr16	89700102	89702473	2372	11.8619	11.9375	11.7821	0.0780837	0.267855	0.620456	3698.22	3323.11	5234.47	4021.51	3321.46	3934.48	3241.7	3219.07	3070.77	3328.27	3416.03	4854.97
chr20	8305335	8305932	598	5.83788	5.66496	5.99227	-0.07817	0.267866	0.62047	56.09	64.45	30.34	43.25	60.58	49.7	96.96	58.83	80.47	39.24	66.44	40.01
chr15	52082233	52083442	1210	8.73133	8.64877	8.80943	-0.0785356	0.26788	0.62047	461.78	355.77	395.95	375.12	428.37	391.2	368.45	395.35	640.88	346.66	489.88	450.65
chr11	31820323	31820740	418	4.78115	4.668	4.88607	-0.0782127	0.267883	0.62047	33.06	24.92	28	14.97	23.52	28.06	12.93	32.01	37.36	32.7	35.04	27.38
chr2	189637597	189637808	212	3.92169	4.0815	3.74195	0.0758575	0.267885	0.62047	9.02	22.34	14	19.96	17.82	18.44	22.62	12.98	1.44	14.95	14.6	13.69
chr17	64073748	64075124	1377	8.74747	8.81174	8.6802	0.0763701	0.26789	0.62047	524.88	464.91	353.17	463.28	429.79	460.15	416.93	379.78	514.43	368.15	381.83	400.11
chr8	128540371	128541379	1009	4.90731	5.24203	4.47069	0.0629085	0.267891	0.62047	16.03	22.34	14	47.41	14.26	113.03	16.16	15.57	8.62	14.02	64.98	13.69
chr19	55062474	55063447	974	10.0243	10.097	9.9478	0.0776539	0.267894	0.62047	1138.92	1009.74	1293.64	1050.5	1037.07	1041.34	956.67	756.1	857.86	1158.64	857.11	1339.3
chr2	53949544	53950055	512	5.56857	5.34077	5.76525	-0.0760186	0.267898	0.62047	49.08	48.12	23.34	18.3	37.78	66.54	84.03	43.26	87.65	34.57	26.28	50.54
chr4	184438077	184438916	840	5.82627	5.65289	5.98103	-0.0777198	0.267923	0.620517	67.11	36.95	41.23	34.1	59.16	63.33	77.57	57.1	93.4	34.57	77.39	38.96
chr19	48963387	48964341	955	9.58434	9.703	9.45503	0.0788327	0.267929	0.62052	727.22	619.59	1096.06	1156.13	567.36	834.51	672.26	1191.25	433.96	617.63	552.67	743.35
chr3	28171746	28172424	679	5.67688	5.82968	5.50596	0.077669	0.267934	0.620521	73.12	57.58	31.12	44.91	46.33	88.18	48.48	40.66	25.87	42.05	67.17	48.43
chr15	43239329	43240812	1484	7.82498	7.95678	7.67993	0.0785917	0.267944	0.620533	222.37	200.23	279.27	337.69	181.75	269.35	135.74	250.02	136.51	197.15	344.6	166.36
chr6	139600252	139601568	1317	8.72516	8.8283	8.61409	0.0792057	0.267953	0.620535	408.69	354.05	640.99	534.82	444.05	344.71	358.75	432.55	245.72	470.93	346.06	496.97
chr14	23562790	23563029	240	6.39519	6.49336	6.28985	0.0792197	0.267959	0.620535	70.12	81.64	87.9	115.61	82.68	102.61	77.57	70.07	84.78	57	90.53	89.5
chr10	16566430	16567013	584	5.58569	5.69205	5.47087	0.0787851	0.26796	0.620535	45.08	58.44	53.67	45.75	59.16	48.1	61.41	62.29	25.87	42.05	38.69	35.8
chr14	45290593	45290896	304	4.58128	4.34972	4.78075	-0.0768043	0.267964	0.620535	26.04	18.05	27.23	9.15	17.82	24.05	51.71	31.14	15.81	20.56	20.44	25.27
chr7	66454574	66455784	1211	6.11499	5.96036	6.25464	-0.0783602	0.267969	0.620535	53.09	45.55	79.35	49.07	59.16	87.38	87.26	64.02	113.52	45.78	85.42	62.12
chr11	33731890	33732446	557	7.70528	7.82495	7.57478	0.0787255	0.267972	0.620535	177.3	167.57	316.6	327.71	210.98	160.33	226.24	224.06	114.96	214.91	203.69	160.04
chr2	85692091	85692388	298	3.7032	3.96694	3.38021	0.0706228	0.267988	0.620559	13.02	4.3	4.67	23.29	22.1	26.45	9.7	18.17	7.18	7.48	16.79	3.16
chr19	12064362	12065507	1146	9.14146	9.0136	9.25891	-0.0788224	0.267992	0.620559	433.73	566.31	749.12	197.96	536.71	617.27	526.82	533.77	626.51	577.45	684.81	726.51
chr17	45619875	45621329	1455	7.84314	7.58037	8.06534	-0.0731084	0.267999	0.620564	192.32	283.59	169.58	177.99	24.23	300.62	232.7	330.47	215.54	300.87	302.25	225.32
chr9	94554039	94555055	1017	6.3923	6.24994	6.52187	-0.0781768	0.268033	0.620633	56.09	73.9	85.57	39.92	84.11	117.04	71.1	70.94	90.53	94.37	140.17	84.23
chr17	67390251	67391352	1102	7.89387	8.0358	7.73644	0.0780211	0.268037	0.620633	198.33	164.14	378.06	340.19	263.01	230.87	174.53	186.86	97.71	342.92	241.66	235.85
chr1	8595720	8596872	1153	7.30682	7.41318	7.19198	0.0791764	0.268044	0.620638	230.39	196.79	112.02	163.85	156.09	163.54	145.44	147.07	127.89	128.01	201.5	127.4
chr2	143084845	143085829	985	5.95882	6.106	5.79489	0.0778004	0.26805	0.620641	49.08	40.39	91.01	59.89	59.87	113.03	42.02	49.31	70.41	78.49	42.34	50.54
chr11	44596318	44597931	1614	9.59534	9.69765	9.48522	0.0791869	0.268069	0.620673	736.24	691.78	883.69	1270.08	635.78	764.77	610.85	1123.78	760.15	626.04	595.01	584.36
chr10	80218558	80219631	1074	5.9113	6.0361	5.77468	0.0780577	0.268094	0.620711	53.09	44.69	69.23	96.48	54.88	75.35	74.34	37.2	44.55	83.16	38.69	50.54
chr13	27592794	27594016	1223	6.62987	6.46718	6.77606	-0.077643	0.268095	0.620711	110.19	80.78	115.13	56.56	91.23	76.96	84.03	69.21	204.05	72.88	145.29	82.13
chr5	82165552	82166418	867	6.41446	6.32667	6.49721	-0.0790338	0.268117	0.620754	98.17	64.45	89.46	74.86	77.69	76.96	84.03	87.38	96.28	88.77	106.59	78.97
chr2	192029154	192029416	263	4.36167	4.52081	4.18278	0.0763823	0.268122	0.620754	32.05	21.48	8.56	27.45	24.95	23.25	25.86	14.71	12.93	27.1	16.79	11.58
chr9	21709529	21709781	253	4.4271	4.25585	4.58016	-0.0774744	0.268147	0.620801	26.04	14.61	20.23	8.32	21.38	24.05	25.86	19.03	22.99	23.36	27.01	25.27
chr10	62647134	62648138	1005	7.73479	7.89885	7.54965	0.0770621	0.268153	0.620804	229.39	171.87	269.93	299.43	279.4	181.97	135.74	291.54	45.98	195.29	265.02	190.58
chr5	17434889	17435497	609	6.04578	5.91366	6.16681	-0.0783673	0.268166	0.620818	85.14	85.08	33.45	61.55	42.77	53.71	58.18	83.05	81.91	57	82.5	68.44
chr4	166777534	166778132	599	5.13688	5.33429	4.90812	0.0755714	0.268168	0.620818	23.04	36.95	76.23	27.45	33.5	44.89	19.39	39.79	15.81	26.16	18.98	60.02
chr7	30664192	30664438	247	3.60969	3.44707	3.75582	-0.0752667	0.268176	0.620825	12.02	10.31	9.33	17.47	10.69	5.61	0	20.76	18.68	13.08	11.68	16.85
chr2	169131677	169132426	750	5.6193	5.75275	5.47224	0.0783852	0.268205	0.620882	39.07	71.33	49.79	63.21	52.03	48.1	35.55	41.53	41.67	48.59	28.47	70.54
chr1	37995593	37996711	1119	7.12615	7.31935	6.90301	0.0749776	0.268219	0.620897	100.17	95.39	264.49	224.57	177.48	96.2	142.21	43.26	221.29	82.23	179.6	49.49
chr10	21527046	21527626	581	7.45128	7.52422	7.37446	0.0788903	0.268227	0.620897	157.26	156.4	183.58	187.14	179.62	240.49	216.54	159.18	186.8	144.83	148.21	140.04
chr6	15994941	15995161	221	3.75498	3.5466	3.93703	-0.0755848	0.268229	0.620897	10.02	8.59	4.67	14.14	14.26	18.44	16.16	19.9	10.06	10.28	19.71	15.79
chr3	196414572	196414818	247	4.34681	4.18007	4.49626	-0.0769888	0.26823	0.620897	14.02	21.48	18.67	19.13	17.82	17.64	22.62	30.28	5.75	19.62	25.55	31.59
chr9	132079054	132080261	1208	8.80114	8.84955	8.75105	0.0698909	0.268253	0.620915	443.75	485.53	512.63	484.91	417.68	423.27	439.55	452.45	455.51	416.74	408.11	412.74
chr10	29412637	29412963	327	5.41855	5.16194	5.63633	-0.0748595	0.268253	0.620915	65.11	20.62	35.78	49.91	31.36	12.02	103.42	44.12	54.6	26.16	43.8	26.32
chr20	1929507	1930151	645	4.64877	4.36082	4.8887	-0.0757679	0.268255	0.620915	18.03	18.91	25.67	14.97	25.66	20.04	74.34	26.82	20.12	26.16	12.41	17.9
chr1	40338385	40339624	1240	7.48771	7.56661	7.40424	0.0776926	0.268257	0.620915	189.32	178.74	173.47	215.42	214.54	165.94	135.74	171.29	195.43	191.55	159.16	163.2
chr14	33849274	33849677	404	4.91029	4.6933	5.09887	-0.0769735	0.268263	0.620916	16.03	30.08	22.56	29.11	14.97	42.49	54.94	37.2	38.8	28.97	20.44	25.27
chr12	45655216	45655513	298	4.40094	4.57989	4.1966	0.0757096	0.268267	0.620916	33.06	26.64	11.67	11.64	22.81	37.68	19.39	8.65	20.12	23.36	15.33	23.16
chr14	23186880	23187545	666	5.09657	5.23438	4.9442	0.0781244	0.268281	0.620916	29.05	38.67	25.67	29.94	52.03	50.5	25.86	28.55	34.49	41.11	26.28	28.43
chr10	86678954	86679923	970	5.80242	5.63415	5.95309	-0.0781931	0.268282	0.620916	55.09	57.58	34.23	27.45	49.89	73.75	96.96	57.96	47.42	54.19	56.22	58.96
chr18	58657233	58657617	385	6.32398	6.16441	6.46764	-0.0779527	0.268283	0.620916	96.16	81.64	49.01	46.58	84.82	72.15	100.19	68.34	133.64	71.95	109.51	47.38
chr8	137847100	137847294	195	3.71393	3.52573	3.88039	-0.075875	0.268285	0.620916	7.01	7.73	13.22	19.13	9.98	12.02	6.46	14.71	21.55	19.62	10.22	15.79
chr4	2462218	2463213	996	9.52851	9.58903	9.46534	0.074879	0.268292	0.620916	775.3	621.31	888.36	825.1	791.88	719.08	736.9	612.5	659.56	624.17	830.1	778.1
chrX	153644108	153644345	238	3.75152	3.57865	3.90588	-0.0757912	0.268294	0.620916	17.03	14.61	10.11	7.49	12.83	9.62	3.23	11.25	28.74	13.08	16.79	16.85
chr6	142932824	142933293	470	6.62293	6.49675	6.73896	-0.0787757	0.268322	0.620949	94.16	113.43	66.12	100.64	96.94	70.54	113.12	123.71	100.59	72.88	154.78	75.81
chr5	179795268	179796925	1658	10.6369	10.6983	10.5728	0.0750516	0.268322	0.620949	1740.93	1181.61	1912.85	1936.31	1587.32	1610.51	1531.97	1481.07	1465.69	1470.72	1445.55	1743.62
chr15	54288075	54288757	683	5.14013	4.93935	5.31634	-0.074872	0.268322	0.620949	25.04	21.48	49.79	23.29	29.22	35.27	9.7	27.68	25.87	38.31	98.56	38.96
chr3	186583855	186584177	323	4.38992	4.57601	4.17621	0.0757367	0.268332	0.62095	20.03	35.23	27.23	20.79	27.8	12.02	22.62	21.63	2.87	26.16	20.44	14.74
chrX	109393739	109394253	515	4.72764	4.56533	4.87351	-0.0777025	0.268334	0.62095	21.04	25.78	24.11	18.3	19.96	32.87	29.09	44.12	30.18	16.82	24.09	31.59
chr18	35376389	35377617	1229	8.81831	8.87466	8.75967	0.0739606	0.26834	0.62095	488.82	483.81	417.73	542.3	460.44	423.27	449.25	391.89	508.68	441.96	432.94	375.89
chr2	161244402	161245523	1122	9.08092	9.1511	9.00715	0.0775884	0.268358	0.62095	581.98	598.97	588.09	425.02	563.79	653.34	542.98	488.79	642.32	566.24	411.03	435.9
chr1	89035160	89035458	299	4.22285	4.37433	4.05359	0.0773676	0.26836	0.62095	15.03	18.91	26.45	22.46	19.96	21.64	16.16	14.71	11.5	22.43	11.68	23.16
chr17	16244275	16244561	287	4.186	4.39055	3.94759	0.0769845	0.268369	0.62095	17.03	13.75	32.67	20.79	19.96	21.64	3.23	19.9	14.37	16.82	18.25	20.01
chr12	102092431	102092818	388	4.31142	4.47873	4.12214	0.0758313	0.268369	0.62095	16.03	10.31	23.34	24.95	20.67	38.48	25.86	15.57	11.5	14.02	27.01	10.53
chr22	39724439	39724718	280	4.45194	4.61066	4.27358	0.0776659	0.268371	0.62095	26.04	36.09	18.67	20.79	24.95	20.04	12.93	24.22	24.43	17.75	14.6	22.11
chr7	5320001	5320524	524	4.65978	4.47187	4.82601	-0.0776526	0.268379	0.62095	25.04	23.2	14.78	22.46	29.22	18.44	38.78	32.87	28.74	33.64	18.25	17.9
chr12	13154132	13154374	243	4.00494	3.72318	4.24056	-0.072308	0.268384	0.62095	19.03	26.64	1.56	5.82	8.55	17.64	25.86	19.03	10.06	14.95	18.25	25.27
chr2	98013256	98014117	862	8.93517	9.05615	8.80312	0.0787906	0.268386	0.62095	656.1	541.39	632.43	537.31	332.86	493.81	232.7	679.98	317.57	477.47	415.41	556.99
chr7	102402672	102402941	270	4.68491	4.45219	4.88525	-0.0756347	0.26839	0.62095	24.04	18.91	13.22	34.1	17.82	23.25	32.32	25.09	60.35	15.88	13.14	30.53
chr14	34059666	34060990	1325	8.69593	8.79874	8.58522	0.0791283	0.268391	0.62095	392.66	353.19	409.17	578.07	345.69	593.22	319.97	434.28	426.77	530.73	278.89	313.77
chr5	103444345	103444768	424	4.73195	4.855	4.59743	0.0765246	0.268391	0.62095	36.06	35.23	24.89	25.78	29.22	22.45	48.48	32.87	24.43	12.15	16.79	10.53
chr1	92096323	92096600	278	3.59222	3.31736	3.82299	-0.073206	0.268392	0.62095	8.01	10.31	11.67	6.65	13.54	9.62	12.93	3.46	28.74	8.41	21.9	9.48
chr17	33666969	33668147	1179	6.922	6.59557	7.18803	-0.0691155	0.268401	0.620955	31.05	131.48	144.69	108.13	117.61	47.3	119.58	296.73	25.87	111.19	101.48	220.06
chr5	402700	403451	752	8.93443	8.81355	9.04595	-0.0789683	0.268403	0.620955	386.65	341.16	688.44	404.23	503.92	375.17	659.33	495.71	288.83	452.24	625.68	649.65
chr6	167017544	167017918	375	4.27943	4.50072	4.01795	0.0736523	0.268411	0.620963	9.02	30.08	34.23	11.64	29.22	21.64	9.7	12.11	14.37	21.49	5.84	33.69
chr19	18418514	18420425	1912	10.0616	10.139	9.97983	0.0781919	0.268416	0.620963	931.57	1079.34	1332.54	1070.46	1057.74	1293.86	853.25	733.61	1294.69	919.43	999.48	1258.23
chr11	102572460	102573123	664	5.04773	5.24076	4.82482	0.0762113	0.268423	0.620968	31.05	41.25	63.79	17.47	35.64	37.68	6.46	31.14	44.55	34.57	17.52	35.8
chr18	47839172	47839483	312	3.93645	3.58465	4.21906	-0.0738496	0.268435	0.620968	11.02	15.47	12.45	7.49	7.13	18.44	51.71	12.98	12.93	14.02	11.68	8.42
chr2	198616089	198616485	397	3.81386	3.54412	4.04103	-0.0732549	0.268443	0.620968	10.02	12.89	6.22	4.16	14.26	22.45	12.93	18.17	34.49	14.95	8.76	9.48
chr7	106841937	106842162	226	3.65702	3.45005	3.83798	-0.0751637	0.268447	0.620968	11.02	5.16	17.11	15.8	9.27	7.21	9.7	7.79	18.68	13.08	19.71	16.85
chr11	102530306	102531009	704	5.61748	5.47057	5.7508	-0.078441	0.268454	0.620968	30.05	42.11	50.56	56.56	37.06	49.7	54.94	60.56	73.28	29.9	49.65	54.75
chr14	42391218	42391972	755	6.54331	6.70697	6.35868	0.0773411	0.268455	0.620968	110.19	115.15	57.56	100.64	125.45	117.84	35.55	51.91	106.33	58.87	146.02	93.71
chr1	160830230	160831187	958	6.89625	7.0045	6.77921	0.0789641	0.268464	0.620968	149.25	121.17	85.57	140.57	150.39	123.45	129.28	109	84.78	138.29	129.22	68.44
chr14	106069809	106070516	708	4.98401	5.34392	4.50335	0.0604281	0.268468	0.620968	36.06	53.28	45.9	35.77	8.55	64.13	6.46	27.68	0	41.11	48.19	12.63
chr8	123823460	123823736	277	4.38428	4.26093	4.49791	-0.0776891	0.268474	0.620968	20.03	28.36	15.56	20.79	14.26	16.03	9.7	23.36	28.74	23.36	24.09	26.32
chr1	155591646	155592320	675	5.87564	5.75567	5.9864	-0.0784615	0.268476	0.620968	42.07	67.03	32.67	63.21	53.46	65.74	38.78	69.21	58.92	93.44	64.25	55.8
chr14	22644018	22644608	591	5.18639	5.31053	5.05057	0.0785024	0.268477	0.620968	38.06	30.08	32.67	49.91	51.32	36.07	32.32	39.79	38.8	26.16	36.5	25.27
chr8	125307491	125308259	769	6.23776	6.00934	6.4349	-0.0745172	0.268488	0.620968	75.13	48.98	31.89	84.84	79.12	66.54	48.48	51.04	133.64	51.39	202.96	31.59
chr7	30630586	30631422	837	6.90181	7.07959	6.699	0.0764428	0.26849	0.620968	200.34	145.23	110.46	160.53	94.8	100.21	54.94	124.58	48.86	109.32	63.52	222.16
chr6	52385789	52386473	685	7.75288	7.88784	7.60398	0.0783651	0.268492	0.620968	232.39	174.45	294.05	266.16	241.63	212.44	103.42	110.73	172.43	283.12	279.62	217.95
chr1	169485051	169486633	1583	10.9387	10.9744	10.902	0.058267	0.268496	0.620968	2062.47	1931.82	2192.11	2037.79	1982.9	1864.63	1919.81	1878.15	1758.83	2002.38	1912.07	2010
chrX	83535361	83536121	761	5.34064	5.51242	5.1456	0.075944	0.268502	0.620968	30.05	52.42	26.45	21.63	59.16	84.17	45.25	44.99	25.87	17.75	34.31	44.22
chr9	35897491	35897961	471	4.41842	4.21565	4.59617	-0.0750435	0.268505	0.620968	7.01	36.09	9.33	14.14	25.66	19.24	9.7	28.55	31.61	16.82	32.12	26.32
chr17	36002208	36003389	1182	7.35186	7.6012	7.05022	0.0710023	0.268506	0.620968	122.21	258.66	336.83	124.76	183.89	138.68	58.18	119.38	40.23	248.55	73.01	255.86
chr7	38222528	38222995	468	5.2095	5.0272	5.37134	-0.076901	0.268507	0.620968	33.06	26.64	12.45	35.77	42.05	45.69	32.32	39.79	70.41	26.16	36.5	43.17
chr4	104942921	104943986	1066	6.92408	6.69739	7.11994	-0.0747138	0.26851	0.620968	144.24	93.67	150.91	101.47	89.09	43.29	48.48	61.42	297.45	133.62	214.64	78.97
chr5	170662969	170663405	437	4.60068	4.80084	4.3682	0.0753057	0.268522	0.62098	18.03	29.22	38.89	18.3	23.52	39.28	19.39	31.14	2.87	29.9	15.33	25.27
chr2	25379869	25380369	501	6.62378	6.40369	6.81469	-0.0749039	0.268525	0.62098	110.19	67.89	95.68	82.34	80.54	71.35	74.34	107.27	94.84	71.95	298.6	28.43
chr1	17161309	17161596	288	4.2364	3.97752	4.45581	-0.0761559	0.268532	0.620985	19.03	9.45	21.78	16.64	9.98	17.64	45.25	25.95	12.93	14.95	16.79	15.79
chrX	6718778	6719358	581	5.30143	5.08794	5.48735	-0.0746558	0.268543	0.62099	50.08	21.48	29.56	45.75	36.35	20.84	25.86	61.42	22.99	14.02	89.07	55.8
chr15	58748415	58750335	1921	11.0955	11.1512	11.0376	0.0729406	0.268543	0.62099	2125.58	2046.97	2782.54	2375.48	1940.85	2374.48	2107.26	1874.69	2168.36	1941.65	2044.22	2476.44
chr5	59685821	59686271	451	4.6028	4.37096	4.80248	-0.0732472	0.268551	0.620998	22.04	38.67	28.78	14.97	9.27	10.42	9.7	34.6	10.06	28.97	24.09	60.02
chrX	49163520	49164359	840	9.41027	9.48769	9.32846	0.0783933	0.268561	0.62101	761.28	610.14	931.92	726.95	615.11	662.16	765.98	572.7	458.39	639.12	605.23	816
chr19	52226433	52227235	803	5.89686	6.06397	5.70784	0.0771313	0.268573	0.621013	50.08	61.01	118.24	48.24	74.13	49.7	35.55	47.58	25.87	82.23	51.84	70.54
chr17	64628254	64629207	954	6.95607	7.11861	6.77288	0.0771265	0.268579	0.621013	94.16	124.61	181.25	201.28	121.88	110.63	77.57	123.71	35.92	166.32	97.83	154.78
chr3	138389072	138389413	342	4.26735	4.46883	4.03308	0.0740422	0.268583	0.621013	14.02	16.33	31.12	25.78	26.37	19.24	19.39	17.3	4.31	23.36	4.38	29.48
chr2	29010884	29012249	1366	7.43664	7.23496	7.61354	-0.0760332	0.268588	0.621013	139.23	134.06	65.34	133.08	147.54	284.58	171.3	128.9	287.39	106.52	367.23	113.71
chr13	99498237	99499206	970	10.0414	10.1252	9.95244	0.0786862	0.268591	0.621013	1114.88	909.19	1422	1033.03	1088.38	1133.53	850.02	849.54	821.94	1049.31	865.14	1508.82
chr13	35630477	35631280	804	5.59316	5.41869	5.74878	-0.077948	0.268591	0.621013	60.1	47.26	26.45	46.58	44.19	32.07	77.57	55.37	71.85	45.78	39.42	32.64
chr9	36231205	36231869	665	4.84409	5.00205	4.66668	0.0780936	0.268595	0.621013	45.08	30.94	35.01	29.94	25.66	25.65	19.39	25.95	24.43	21.49	37.96	23.16
chr21	36518046	36519451	1406	7.20895	7.06099	7.34314	-0.0779068	0.268603	0.621022	133.22	94.53	197.59	184.65	112.62	78.56	90.5	180.81	247.16	156.04	181.79	117.93
chr17	3972064	3973172	1109	7.02874	7.12965	6.92023	0.0787913	0.268618	0.621029	137.23	143.51	153.25	168.01	134	104.21	200.38	117.65	66.1	138.29	100.02	104.24
chr10	24444423	24444651	229	3.08866	3.41507	2.66611	0.068038	0.268618	0.621029	19.03	6.02	6.22	23.29	1.43	8.02	0	9.52	7.18	8.41	8.76	4.21
chr8	133202625	133203495	871	6.9873	7.10156	6.86321	0.0787224	0.268622	0.621029	176.3	123.75	106.57	181.32	131.86	104.21	142.21	102.08	68.97	151.37	94.91	138.98
chr11	83118436	83118720	285	5.27801	5.08688	5.44676	-0.0765846	0.268625	0.621029	43.07	36.95	24.11	12.48	45.62	41.69	42.02	43.26	64.66	20.56	53.3	37.9
chr5	123511647	123513534	1888	10.8215	10.8794	10.7611	0.0734931	0.26865	0.621063	1626.74	1668	2231.01	2016.99	1836.78	1923.15	1512.58	1470.68	1906.84	1778.13	1720.79	2023.69
chr1	37901121	37902352	1232	8.5781	8.69391	8.45218	0.0786927	0.268653	0.621063	268.45	244.06	607.54	528.16	511.05	325.47	429.86	283.76	298.89	288.72	400.08	400.11
chr7	99837519	99838472	954	6.28733	6.12109	6.43638	-0.0771574	0.268656	0.621063	86.14	55	92.57	33.27	64.86	85.78	51.71	61.42	135.07	65.41	136.52	69.49
chr20	63635130	63636201	1072	8.49049	8.59403	8.37894	0.0790895	0.268662	0.621063	479.81	257.81	313.49	331.87	456.17	479.38	261.79	310.57	344.87	298.07	476.74	305.34
chr7	73831859	73832495	637	4.54953	4.31413	4.75186	-0.0745772	0.268663	0.621063	17.03	26.64	22.56	8.32	19.96	24.85	19.39	43.26	51.73	14.95	10.22	22.11
chr7	74229519	74229719	201	5.78236	5.64239	5.90993	-0.078106	0.268679	0.621074	57.1	35.23	58.34	49.07	47.04	52.91	35.55	42.39	110.65	51.39	64.98	55.8
chr14	28966226	28967150	925	5.54604	5.93427	5.01323	0.056743	0.268681	0.621074	21.04	24.06	99.57	36.6	28.51	157.12	0	72.67	7.18	43.92	13.14	56.86
chr10	130110204	130111883	1680	12.113	12.1749	12.0483	0.075144	0.268686	0.621074	4112.92	4093.95	5712.1	4768.42	4486.82	4568.59	4175.75	3670.65	4073.76	4087.93	4041.71	5362.47
chr10	33263917	33264793	877	5.10058	4.86504	5.30301	-0.0739363	0.268689	0.621074	20.03	34.37	46.67	24.95	32.79	16.03	19.39	25.09	37.36	99.04	13.87	42.12
chr1	77313556	77313932	377	4.56962	4.27471	4.81436	-0.0743754	0.268694	0.621074	10.02	24.92	12.45	21.63	27.08	20.04	64.64	12.11	22.99	35.51	24.09	9.48
chr12	123457777	123459085	1309	9.5617	9.6507	9.46683	0.0789258	0.268695	0.621074	685.15	700.37	1103.84	703.66	610.12	1019.69	572.06	677.38	770.21	628.84	654.88	942.35
chr2	241009576	241010858	1283	6.44946	6.54822	6.34344	0.0788176	0.268708	0.621094	77.13	70.47	85.57	108.13	136.85	83.37	109.89	84.78	90.53	69.14	78.12	54.75
chr2	30446647	30448032	1386	9.56011	9.61045	9.50796	0.0704965	0.268717	0.621101	754.27	767.4	783.34	870.01	687.81	827.3	714.27	638.45	866.48	709.2	748.33	691.76
chr2	37441878	37442095	218	3.75068	3.98162	3.47559	0.0737153	0.26872	0.621101	12.02	6.87	25.67	14.14	19.24	16.83	6.46	14.71	7.18	22.43	4.38	11.58
chr4	40196275	40196589	315	7.42607	7.34361	7.50407	-0.0785833	0.26874	0.621135	162.27	187.34	151.69	156.37	133.29	183.58	151.9	153.12	232.79	170.06	204.42	176.89
chr2	44244120	44244755	636	5.78345	5.67063	5.88808	-0.0790335	0.268745	0.621136	51.09	51.56	46.67	50.74	47.04	58.52	51.71	43.26	84.78	58.87	59.87	56.86
chr17	72556829	72557589	761	6.32721	6.24432	6.4056	-0.0786668	0.268761	0.621154	71.12	79.92	73.12	83.18	83.39	64.13	77.57	96.89	83.34	81.29	83.23	86.34
chr17	20063675	20064947	1273	8.4347	8.58355	8.26871	0.0775727	0.268762	0.621154	358.6	278.43	527.41	468.28	362.79	306.23	210.08	406.6	114.96	529.8	239.47	349.57
chr16	450142	450934	793	5.93941	6.10784	5.74867	0.0772266	0.268772	0.621154	54.09	56.72	62.23	93.16	63.44	84.17	29.09	62.29	24.43	91.57	39.42	75.81
chr8	142943642	142943820	179	3.24041	3.5051	2.91601	0.0720962	0.268778	0.621154	4.01	24.06	7	7.49	13.54	12.02	0	8.65	14.37	6.54	7.3	8.42
chr16	31344357	31345590	1234	8.02258	7.92677	8.11243	-0.0788732	0.268778	0.621154	258.43	242.34	193.7	235.39	210.26	319.86	342.59	323.55	201.17	244.81	286.19	262.17
chr13	101101603	101101839	237	3.77905	3.56477	3.96558	-0.0744503	0.26878	0.621154	13.02	12.03	4.67	8.32	18.53	14.43	9.7	22.49	15.81	27.1	10.22	8.42
chr1	38498722	38499717	996	5.6592	5.41522	5.86783	-0.0732996	0.268791	0.621161	52.09	43.83	35.78	19.13	37.06	68.14	38.78	51.04	11.5	42.05	153.32	53.7
chr1	211548219	211549003	785	5.64383	5.52438	5.75413	-0.0788664	0.268796	0.621161	53.09	48.98	47.45	35.77	55.6	35.27	58.18	67.48	37.36	53.26	49.65	57.91
chr12	14613435	14614366	932	9.07765	9.0078	9.14427	-0.0744532	0.268801	0.621161	512.86	482.1	575.64	520.68	474.7	522.67	717.5	469.75	579.09	497.09	522	609.63
chr12	76878329	76879823	1495	9.34928	9.41931	9.27567	0.0774963	0.268802	0.621161	620.04	513.89	704	692.85	709.2	868.18	711.04	568.38	638.01	493.35	727.89	580.15
chr11	96267226	96268437	1212	9.03158	8.94854	9.1101	-0.0777618	0.268808	0.621164	441.74	476.08	616.87	400.9	563.79	464.96	711.04	506.95	510.12	441.96	609.61	535.93
chr6	135170292	135171249	958	7.40392	7.51198	7.28711	0.0790055	0.268819	0.62118	226.38	137.5	233.37	176.33	178.9	142.69	145.44	157.45	117.83	229.86	140.17	146.35
chr12	66169110	66170519	1410	10.6043	10.6757	10.5292	0.0771752	0.268843	0.621219	1415.38	1365.51	2080.1	1479.68	1454.03	2019.35	1208.77	1472.41	1583.52	1361.4	1455.77	1784.68
chr15	92903891	92904975	1085	10.6544	10.7085	10.5982	0.0721307	0.26885	0.621219	1660.79	1655.97	1954.86	1594.47	1513.9	1660.21	1557.82	1380.71	1406.78	1514.64	1476.22	1964.73
chr19	51553109	51553510	402	4.50166	4.70491	4.265	0.0765742	0.268856	0.621219	43.07	28.36	20.23	16.64	18.53	29.66	9.7	29.41	15.81	18.69	27.01	14.74
chr5	95026678	95028091	1414	7.0586	6.82434	7.26008	-0.0743004	0.268862	0.621219	62.1	112.57	73.12	74.86	124.02	233.28	35.55	113.33	333.37	173.8	175.22	88.44
chr15	63166333	63166577	245	3.88107	4.07468	3.65739	0.0764207	0.268867	0.621219	20.03	18.91	12.45	12.48	22.81	14.43	6.46	9.52	18.68	11.21	18.25	11.58
chr1	12594969	12596494	1526	7.7558	7.8704	7.63131	0.0786891	0.268868	0.621219	320.54	210.54	325.16	197.96	196.72	153.11	210.08	198.11	247.16	195.29	116.81	222.16
chr2	148876235	148877222	988	7.05145	7.16981	6.92249	0.0786327	0.268878	0.621219	92.16	152.11	156.36	138.07	168.92	156.32	119.58	130.63	97.71	193.42	75.93	110.56
chr3	11289716	11290170	455	6.38323	6.24395	6.51025	-0.0786759	0.268878	0.621219	84.14	57.58	88.68	84.84	76.98	62.53	116.35	91.7	117.83	70.08	101.48	49.49
chrX	7217069	7217571	503	5.05139	5.27015	4.79343	0.0750924	0.268892	0.621219	46.08	28.36	26.45	83.18	17.82	29.66	6.46	41.53	27.3	26.16	36.5	28.43
chr6	136822122	136823259	1138	10.7981	10.8654	10.7275	0.07638	0.268892	0.621219	1664.8	1546.83	2441.04	1863.95	1808.98	1867.84	1483.49	1444.73	1629.5	1830.46	1657.27	2127.93
chr8	96867714	96868152	439	4.89392	5.14994	4.58245	0.0712015	0.268893	0.621219	18.03	50.7	63.01	30.77	32.07	18.44	12.93	17.3	1.44	51.39	17.52	43.17
chr17	64505377	64507697	2321	11.9058	11.9899	11.8164	0.0786947	0.268896	0.621219	3707.24	3623.88	5813.23	3745.37	3466.86	4047.52	2863.55	3213.01	3537.78	3418.91	3464.94	5141.36
chr17	43398430	43399471	1042	7.98449	8.0698	7.89381	0.0790078	0.268896	0.621219	261.44	279.29	227.15	363.47	252.32	228.47	297.34	173.89	291.7	252.28	221.21	190.58
chr11	14315152	14315464	313	6.48786	6.35482	6.60966	-0.0784384	0.268912	0.621245	80.13	74.76	101.9	95.65	71.28	67.34	84.03	91.7	142.26	57	137.25	73.7
chr14	74111064	74111915	852	5.83313	5.70988	5.94667	-0.0784877	0.268924	0.621255	67.11	57.58	45.12	34.93	62.01	47.3	38.78	69.21	87.65	53.26	47.45	73.7
chrX	30971789	30972539	751	6.04336	5.91865	6.15815	-0.0783737	0.268926	0.621255	79.13	60.15	49.01	45.75	71.99	56.92	38.78	62.29	117.83	66.34	83.23	60.02
chr14	32224847	32225263	417	4.45378	4.28266	4.60675	-0.0774481	0.268933	0.62126	18.03	21.48	18.67	16.64	23.52	18.44	29.09	16.44	14.37	38.31	24.82	23.16
chr5	163459458	163461103	1646	11.0944	11.1642	11.0212	0.0769991	0.268941	0.621261	2102.54	2145.8	3077.36	2196.65	2017.11	2229.38	1961.82	1789.04	2028.98	1872.5	2025.23	2792.32
chr5	131250574	131251339	766	6.90677	6.74586	7.05152	-0.0772985	0.268951	0.621261	204.34	116.01	70.79	66.54	87.67	98.6	71.1	170.43	204.05	106.52	124.84	118.98
chr19	45391145	45391770	626	5.24133	5.37994	5.08798	0.0785149	0.268958	0.621261	43.07	60.15	36.56	30.77	39.2	40.08	22.62	38.93	41.67	37.38	35.04	28.43
chr17	4997186	4998706	1521	10.7675	10.8365	10.6952	0.0767777	0.268961	0.621261	1737.92	1575.19	2447.26	1933.82	1524.59	1752.4	1506.11	1351.3	1655.37	1771.59	1642.67	2020.53
chr5	134131828	134133332	1505	8.83576	8.76394	8.90418	-0.077161	0.268962	0.621261	363.61	406.47	489.3	378.45	497.51	472.97	394.3	390.16	567.6	480.27	543.18	499.08
chr1	153887585	153889179	1595	7.35372	7.23058	7.46717	-0.0786247	0.268965	0.621261	154.26	161.56	73.12	146.39	165.36	200.41	122.82	166.97	221.29	149.5	226.32	174.78
chr19	48405833	48406317	485	5.55242	5.69477	5.39446	0.0769423	0.268965	0.621261	46.08	67.89	59.9	49.07	54.17	33.67	71.1	32.01	12.93	59.8	45.99	30.53
chr13	109166841	109167153	313	7.05616	7.13876	6.96854	0.0788258	0.268975	0.621265	145.24	125.47	135.35	138.9	161.08	139.49	148.67	108.14	96.28	154.17	143.1	101.08
chr5	96934430	96936978	2549	12.3702	12.4295	12.3084	0.0741366	0.268976	0.621265	5081.55	4963.61	6849.38	5354.81	5162.52	5686.88	4505.41	4767.61	5174.46	4808.34	5030.23	6146.89
chr7	1368564	1369593	1030	6.4503	6.58556	6.30103	0.0779051	0.268989	0.621284	81.14	78.2	123.69	114.78	92.66	85.78	87.26	99.49	51.73	127.08	40.15	67.39
chr15	60674012	60674230	219	4.19847	4.02126	4.35628	-0.0767341	0.268996	0.62129	16.03	18.05	8.56	22.46	17.11	15.23	22.62	22.49	10.06	30.83	18.98	17.9
chr7	134045693	134046191	499	5.09684	4.8832	5.2829	-0.0770504	0.26901	0.621306	31.05	27.5	35.01	25.78	32.07	25.65	71.1	31.14	18.68	27.1	25.55	60.02
chr19	48745057	48745501	445	6.06854	5.9542	6.17449	-0.0790166	0.269027	0.621306	45.08	68.75	65.34	75.69	57.02	60.12	77.57	79.59	76.16	83.16	64.25	52.65
chr15	45795509	45795764	256	3.83127	3.4917	4.10595	-0.0724212	0.269028	0.621306	7.01	9.45	9.33	7.49	14.97	19.24	35.55	19.03	20.12	1.87	10.95	15.79
chr12	15279204	15279693	490	4.64114	4.44424	4.81437	-0.0768199	0.269031	0.621306	18.03	28.36	21	9.15	35.64	18.44	29.09	23.36	40.23	28.97	21.9	25.27
chr20	37398529	37399424	896	6.57083	6.74069	6.37828	0.075963	0.269034	0.621306	81.14	85.94	196.03	125.59	84.82	68.14	126.05	56.23	34.49	122.4	43.07	116.87
chr14	32251926	32252593	668	6.62873	6.51002	6.73841	-0.0790232	0.269037	0.621306	92.16	85.94	87.9	83.18	92.66	105.02	155.14	83.05	81.91	96.24	128.49	95.81
chr12	13179701	13180125	425	4.86504	5.01926	4.69234	0.0771711	0.269038	0.621306	37.06	48.98	34.23	29.94	23.52	20.84	19.39	17.3	43.11	28.97	18.98	27.38
chr19	2827865	2828497	633	5.12352	4.94961	5.2787	-0.0768153	0.269044	0.621306	24.04	40.39	38.89	28.28	24.95	28.86	32.32	51.04	24.43	53.26	16.06	55.8
chr1	157831539	157832797	1259	7.14289	7.27938	6.99213	0.078366	0.269047	0.621306	194.33	138.36	144.69	107.3	215.97	131.47	61.41	173.02	126.45	97.18	165.73	140.04
chr7	90841818	90842706	889	5.84357	5.66853	5.99966	-0.0778063	0.269049	0.621306	88.15	44.69	41.23	29.11	49.89	52.11	106.66	60.56	53.17	48.59	59.14	55.8
chr1	168921309	168922586	1278	6.45785	6.29926	6.60073	-0.077516	0.269077	0.621348	85.14	65.31	69.23	59.89	53.46	139.49	90.5	127.17	104.9	83.16	129.22	47.38
chr15	38440304	38441679	1376	8.23007	8.33352	8.11863	0.0789826	0.269077	0.621348	243.41	297.34	251.26	388.43	296.51	458.54	281.18	290.68	280.21	292.46	350.44	172.68
chr9	34457828	34459058	1231	10.3408	10.4037	10.275	0.0753878	0.269081	0.621348	1342.26	1275.28	1534.79	1299.19	1373.49	1302.68	1270.18	1088.31	957.01	1303.47	1173.96	1641.49
chr14	21301726	21302573	848	6.30073	6.45408	6.12912	0.077575	0.269116	0.621412	113.19	122.03	35.78	74.03	91.23	89.78	38.78	73.53	93.4	78.49	52.57	83.18
chr20	289923	291076	1154	9.74758	9.82101	9.67022	0.0774053	0.269122	0.621412	901.52	809.51	1233.74	868.35	743.41	870.59	678.72	756.97	876.54	780.21	760.01	1036.06
chr14	60204070	60204485	416	8.7936	8.73143	8.85319	-0.0747924	0.269127	0.621412	478.81	419.36	480.74	457.46	376.34	337.49	458.94	464.56	409.53	462.52	473.82	505.4
chr2	215664807	215665178	372	4.75345	4.93341	4.5478	0.0767705	0.269128	0.621412	28.05	26.64	37.34	19.96	19.24	52.11	16.16	19.9	21.55	32.7	32.12	17.9
chr2	37602008	37602359	352	4.74902	4.53833	4.93282	-0.0757101	0.269138	0.621426	18.03	24.06	29.56	11.64	32.07	24.05	19.39	13.84	63.23	33.64	22.63	30.53
chr17	79702181	79702586	406	5.10988	5.24535	4.96035	0.0783914	0.269146	0.621432	34.06	46.4	40.45	45.75	32.07	28.86	25.86	39.79	25.87	36.44	24.09	34.75
chr6	37303115	37303600	486	4.88638	4.62393	5.10836	-0.0736156	0.269153	0.621439	27.05	18.05	17.89	9.15	34.93	40.88	35.55	16.44	68.97	11.21	28.47	46.33
chr11	83969771	83970835	1065	7.83435	7.65817	7.99133	-0.0769624	0.269158	0.621439	155.26	236.32	267.6	190.47	238.06	124.26	271.49	122.85	112.08	427.01	370.15	223.22
chr7	144657088	144657286	199	3.61564	3.74639	3.47185	0.0752445	0.269172	0.621445	16.03	13.75	19.45	8.32	8.55	14.43	19.39	8.65	12.93	10.28	5.84	9.48
chr3	23129791	23130312	522	4.87697	5.05706	4.67115	0.0755313	0.269174	0.621445	57.1	32.66	11.67	24.12	34.93	39.28	22.62	22.49	47.42	27.1	15.33	17.9
chr4	38709842	38710639	798	7.20336	7.39767	6.97875	0.075154	0.269174	0.621445	159.27	169.29	255.15	105.63	210.98	111.43	87.26	63.15	30.18	226.12	158.43	191.63
chr14	106691386	106692442	1057	9.53075	9.72267	9.30933	0.0750088	0.269188	0.621447	885.49	845.6	1033.83	914.09	735.57	654.95	943.74	661.81	204.05	690.51	259.91	1046.59
chr1	66337403	66337565	163	5.96926	6.11176	5.81111	0.0779461	0.269193	0.621447	66.11	60.15	50.56	108.13	69.85	60.12	45.25	93.43	56.04	59.8	42.34	40.01
chr3	149585072	149585750	679	8.21147	8.13395	8.28503	-0.0780755	0.269194	0.621447	308.52	269.84	245.82	314.4	236.64	310.24	258.56	260.4	327.63	334.51	284	406.42
chr13	42883721	42884095	375	4.06136	3.85472	4.24209	-0.0762562	0.269195	0.621447	11.02	10.31	14	26.62	12.83	12.02	19.39	14.71	20.12	17.75	13.14	28.43
chr6	130624088	130624461	374	5.5443	5.69925	5.37068	0.0777346	0.269198	0.621447	57.1	48.12	84.79	40.76	38.49	42.49	25.86	38.93	34.49	41.11	39.42	68.44
chr5	141916065	141917083	1019	6.69692	6.78332	6.60501	0.0789857	0.269203	0.621447	85.14	102.26	126.8	113.12	113.33	120.25	116.35	70.07	84.78	121.47	102.94	88.44
chr16	700592	701482	891	6.32999	6.4288	6.22391	0.078995	0.269212	0.621455	67.11	102.26	80.9	84.01	104.06	78.56	71.1	88.24	58.92	78.49	66.44	85.29
chr1	179025462	179026893	1432	10.436	10.3535	10.5141	-0.0781162	0.269216	0.621455	1233.08	1229.73	1571.35	1291.71	1200.29	1323.52	1506.11	909.23	1961.44	1423.07	1586.46	1387.73
chr8	109346833	109347337	505	5.44713	5.27071	5.60431	-0.078154	0.26923	0.621455	49.08	35.23	33.45	34.93	48.47	30.46	74.34	30.28	63.23	44.85	42.34	36.85
chr5	14181342	14181915	574	5.10768	4.9138	5.27856	-0.0773602	0.26923	0.621455	26.04	27.5	33.45	29.11	20.67	44.09	58.18	24.22	48.86	24.29	48.92	28.43
chr4	166941490	166942026	537	5.84503	5.99313	5.67997	0.0778945	0.269233	0.621455	60.1	48.12	89.46	74.03	71.99	38.48	32.32	53.64	41.67	59.8	40.15	80.02
chr1	80218015	80218424	410	4.8443	4.67438	4.99629	-0.0770765	0.26924	0.621455	31.05	24.06	24.89	19.13	16.39	37.68	22.62	25.09	58.92	23.36	29.93	31.59
chr2	205925509	205926360	852	6.69996	6.78539	6.60914	0.0786706	0.26925	0.621455	104.18	128.9	111.24	97.31	117.61	102.61	100.19	93.43	86.22	123.34	101.48	81.07
chrX	48475410	48476711	1302	9.98747	10.0662	9.90418	0.0780777	0.269251	0.621455	889.5	942.71	1434.44	1132.84	1008.56	1024.5	759.52	805.42	869.36	1042.77	990.71	1281.39
chr17	14737639	14738883	1245	6.20567	6.40945	5.96831	0.0745736	0.269254	0.621455	29.05	87.65	120.57	164.69	52.74	55.31	29.09	84.78	100.59	71.01	27.01	63.17
chr1	44723503	44723996	494	7.73473	7.62231	7.83901	-0.0789917	0.269255	0.621455	210.35	230.31	181.25	149.72	223.81	186.78	319.97	213.68	165.25	173.8	216.83	284.29
chr9	129143022	129143238	217	6.93138	7.03481	6.81995	0.0789512	0.269259	0.621455	135.23	118.59	108.13	174.67	115.47	134.68	84.03	140.15	110.65	131.75	110.24	101.08
chr9	33816293	33818396	2104	10.8918	10.9501	10.831	0.0736998	0.269262	0.621455	1878.16	1687.76	2500.94	2096.84	1682.11	2024.16	1687.1	1700.8	1925.52	1807.1	1714.95	2094.24
chr15	49137739	49138515	777	5.35419	5.56835	5.1026	0.0748616	0.269267	0.621455	27.05	55.86	66.9	64.88	49.18	20.84	6.46	31.14	22.99	53.26	27.01	65.28
chr1	27111716	27112761	1046	7.93883	7.82716	8.04248	-0.0789713	0.269279	0.621461	217.37	202.81	178.92	181.32	326.44	255.73	303.81	289.81	273.02	170.99	307.36	236.9
chr9	86336914	86337234	321	6.37915	6.19143	6.54524	-0.0763806	0.269281	0.621461	100.17	78.2	40.45	64.04	57.02	98.6	80.8	57.96	135.07	37.38	162.81	86.34
chr7	127364110	127364443	334	3.8319	3.66833	3.9788	-0.0762502	0.269284	0.621461	12.02	14.61	7.78	17.47	9.98	14.43	12.93	19.9	12.93	14.95	23.36	10.53
chr13	45319738	45320378	641	6.36762	6.22868	6.49435	-0.0784214	0.26929	0.621461	58.1	73.04	87.9	79.02	106.2	45.69	103.42	75.26	89.09	98.11	116.08	58.96
chr3	47716541	47716945	405	4.1409	3.93634	4.32002	-0.0757113	0.269292	0.621461	8.01	14.61	13.22	16.64	18.53	20.84	22.62	34.6	11.5	16.82	24.82	9.48
chr8	2623149	2623877	729	7.85835	7.54198	8.11766	-0.0697013	0.269314	0.621486	181.31	47.26	381.17	54.06	104.06	350.32	349.06	146.2	275.89	349.46	267.94	277.97
chr1	234356142	234357305	1164	6.74902	6.93961	6.52935	0.0755089	0.26932	0.621486	168.28	87.65	102.68	72.36	76.27	229.27	25.86	71.8	152.32	92.5	66.44	145.3
chr19	7272490	7273645	1156	8.6896	8.78887	8.583	0.0789749	0.269326	0.621486	572.96	545.69	252.04	464.95	382.04	436.1	313.5	445.53	336.25	366.28	449.73	389.58
chr2	177241605	177242103	499	5.43294	5.26238	5.58544	-0.0773917	0.269329	0.621486	22.04	31.8	56.01	37.43	41.34	41.69	45.25	64.88	73.28	28.97	43.07	32.64
chr18	12314439	12314902	464	5.30555	5.05479	5.51912	-0.0737095	0.269331	0.621486	35.06	42.97	16.34	33.27	28.51	43.29	32.32	31.14	129.33	15.88	40.15	26.32
chr1	59271838	59272956	1119	8.03988	8.16947	7.89749	0.0782812	0.269333	0.621486	220.37	290.46	441.07	331.04	176.76	267.75	187.46	289.81	126.45	256.02	251.88	319.03
chr20	38673659	38674848	1190	7.966	8.06057	7.86479	0.0789703	0.269336	0.621486	268.45	201.95	367.95	332.7	228.8	202.02	290.88	234.44	214.11	233.6	168.65	256.91
chr9	115373111	115373934	824	5.90278	6.06933	5.71446	0.0765011	0.26935	0.621505	53.09	54.14	78.57	111.45	52.74	52.91	38.78	51.04	79.03	67.28	16.79	62.12
chr14	22777314	22777961	648	6.12457	5.94393	6.28509	-0.0767881	0.269353	0.621505	76.13	55	24.89	51.57	78.4	83.37	71.1	87.38	96.28	102.78	31.39	78.97
chr8	763865	764248	384	4.65082	4.4891	4.79622	-0.0760895	0.269359	0.621509	25.04	24.92	26.45	31.61	10.69	16.03	3.23	32.87	47.42	25.23	28.47	29.48
chr9	582051	582209	159	3.25175	2.98115	3.47952	-0.0739763	0.269365	0.62151	7.01	4.3	10.11	5.82	12.12	8.02	12.93	16.44	12.93	12.15	5.11	7.37
chr8	97728865	97729870	1006	6.16094	6.06212	6.25342	-0.0789013	0.269377	0.62152	67.11	81.64	61.45	58.22	69.14	63.33	45.25	78.72	106.33	95.31	67.9	64.23
chr17	27585141	27586017	877	7.09088	7.37489	6.73691	0.0673105	0.269381	0.62152	136.23	115.15	255.93	317.73	69.85	101.01	96.96	223.2	10.06	99.04	85.42	125.3
chr17	16933592	16933978	387	5.38771	5.19415	5.55836	-0.0769427	0.269383	0.62152	26.04	30.94	45.9	64.04	20.67	32.07	64.64	41.53	61.79	29.9	53.3	31.59
chr6	167832324	167833814	1491	7.36851	7.21319	7.50873	-0.0776015	0.269389	0.621524	124.21	183.04	170.36	103.14	108.34	201.21	113.12	126.31	344.87	155.11	215.37	137.93
chr1	208177213	208178156	944	7.54513	7.72417	7.34067	0.0754607	0.269394	0.621524	210.35	150.39	238.04	447.48	99.79	122.65	287.65	185.13	113.52	185.94	61.33	138.98
chr2	241720204	241720562	359	4.21951	4.00382	4.40711	-0.0750668	0.269399	0.621524	6.01	24.92	22.56	12.48	14.26	16.03	16.16	19.03	18.68	35.51	9.49	28.43
chr7	93226221	93226657	437	4.36403	4.54939	4.1513	0.0756051	0.269403	0.621524	36.06	18.91	14.78	34.93	21.38	14.43	22.62	14.71	5.75	26.16	22.63	14.74
chr10	24278559	24278917	359	4.13662	3.86944	4.36198	-0.0714343	0.269415	0.621542	10.02	11.17	24.89	27.45	8.55	5.61	12.93	29.41	2.87	32.7	13.87	31.59
chr8	37127138	37127937	800	5.44709	5.76782	5.03404	0.0637096	0.269426	0.621543	37.06	24.06	40.45	29.11	20.67	175.56	19.39	45.85	15.81	59.8	7.3	48.43
chr19	13061876	13062190	315	4.7431	4.54327	4.91858	-0.0775137	0.26943	0.621543	24.04	26.64	17.11	18.3	24.95	28.86	42.02	21.63	43.11	28.03	18.25	28.43
chr20	46555305	46555783	479	5.69804	5.51129	5.86336	-0.0768596	0.269439	0.621543	40.07	64.45	34.23	33.27	59.16	42.49	74.34	81.32	34.49	53.26	24.82	81.07
chr2	212929077	212929485	409	4.83101	5.01732	4.61702	0.0766536	0.269442	0.621543	34.06	18.05	50.56	34.1	39.91	17.64	9.7	25.95	28.74	35.51	26.28	21.06
chr9	34185849	34186603	755	6.44892	6.55927	6.32944	0.0787042	0.26945	0.621543	86.14	92.81	97.24	89.83	88.38	111.43	64.64	64.88	139.38	64.47	62.79	86.34
chr17	67647324	67647913	590	7.98236	7.78751	8.15399	-0.076258	0.269454	0.621543	204.34	205.38	217.81	455.8	107.63	134.68	423.39	378.05	107.77	284.05	305.17	210.58
chr10	96919524	96920369	846	6.46618	6.55278	6.37405	0.0788814	0.269454	0.621543	101.17	82.5	91.79	101.47	86.96	99.4	93.73	98.62	63.23	81.29	64.98	95.81
chr16	4142248	4142728	481	5.40361	5.15911	5.61261	-0.0750552	0.269457	0.621543	43.07	41.25	28	9.15	39.2	53.71	80.8	40.66	77.6	39.24	22.63	32.64
chr7	38354346	38354580	235	5.67691	5.17152	6.05046	-0.0577014	0.269458	0.621543	42.07	38.67	0	61.55	69.14	4.81	106.66	61.42	43.11	65.41	45.26	75.81
chr15	77671446	77672011	566	4.94987	4.72855	5.1417	-0.0756181	0.269464	0.621547	29.05	53.28	16.34	14.97	27.8	17.64	48.48	40.66	25.87	38.31	15.33	43.17
chr15	81323560	81324847	1288	10.3931	10.4494	10.3344	0.0725424	0.269472	0.621555	1647.77	1368.95	1513.01	1368.23	1382.75	1108.68	1237.86	1207.69	1120.82	1367	1397.37	1416.16
chr1	54381565	54381958	394	5.85841	5.64815	6.04189	-0.0762644	0.269487	0.621568	42.07	55.86	32.67	55.73	77.69	36.88	119.58	75.26	30.18	62.6	80.31	27.38
chr3	195705065	195705947	883	6.19883	6.02916	6.35063	-0.0776001	0.269496	0.621568	36.06	102.26	53.67	67.37	75.55	56.92	116.35	51.91	68.97	107.45	91.26	53.7
chr6	16274384	16274867	484	4.32766	4.59827	3.99431	0.0713208	0.269496	0.621568	9.02	15.47	44.34	46.58	17.11	12.83	0	18.17	10.06	34.57	13.87	18.95
chr12	8985272	8985709	438	4.18154	4.43213	3.87809	0.0736276	0.269497	0.621568	14.02	14.61	17.89	24.12	16.39	42.49	3.23	13.84	8.62	9.34	32.12	21.06
chr15	31977444	31978127	684	5.93928	5.82977	6.04107	-0.0785845	0.269505	0.621568	62.1	67.03	47.45	43.25	74.13	47.3	38.78	57.1	76.16	91.57	69.36	62.12
chr19	17760542	17760739	198	4.71404	4.93283	4.45604	0.0746604	0.269505	0.621568	30.05	17.19	45.12	48.24	11.4	31.26	9.7	34.6	12.93	26.16	14.6	33.69
chr22	35392378	35392748	371	5.5104	5.3697	5.63859	-0.0786489	0.269512	0.621573	49.08	40.39	42.78	44.91	29.22	41.69	67.87	43.26	47.42	34.57	58.41	47.38
chr1	92298289	92299560	1272	10.5424	10.5884	10.4949	0.0676121	0.269541	0.621615	1563.63	1301.06	1702.04	1759.15	1491.09	1421.32	1477.02	1539.03	1452.76	1356.73	1442.63	1389.84
chr9	34514514	34514742	229	3.78488	3.94859	3.6002	0.0742386	0.269544	0.621615	10.02	24.06	11.67	8.32	24.95	13.63	22.62	16.44	5.75	12.15	9.49	6.32
chr3	105822824	105823867	1044	6.52826	6.63085	6.41781	0.0788715	0.269547	0.621615	95.16	86.79	77.79	116.45	86.96	131.47	80.8	85.65	122.14	76.62	82.5	65.28
chr12	103804785	103805661	877	5.72769	5.87057	5.56908	0.0784089	0.269553	0.621615	62.1	50.7	84.79	55.73	52.03	45.69	25.86	50.18	44.55	70.08	48.92	45.28
chr10	104337106	104339046	1941	10.4061	10.4633	10.3466	0.0729693	0.269553	0.621615	1306.2	1306.21	1497.45	1532.08	1315.04	1513.51	1098.88	1175.68	1630.94	1208.16	1244.78	1454.07
chr2	85003914	85004264	351	5.00024	5.1492	4.83412	0.0778023	0.269558	0.621615	32.05	37.81	38.89	52.4	28.51	23.25	22.62	37.2	27.3	36.44	23.36	24.22
chr2	55114648	55114911	264	3.93482	4.14722	3.68566	0.0707677	0.269583	0.621653	8.01	26.64	21	6.65	7.13	36.88	25.86	11.25	2.87	13.08	7.3	16.85
chr13	110644688	110645751	1064	8.03213	8.13017	7.92693	0.0789006	0.269584	0.621653	322.54	242.34	213.92	239.54	336.42	326.27	281.18	189.46	265.84	254.15	152.59	316.93
chr18	63848185	63848544	360	4.84702	4.67715	4.99897	-0.0771095	0.269591	0.621659	28.05	27.5	10.11	24.95	22.81	40.08	35.55	31.14	21.55	28.97	33.58	41.06
chr2	15281747	15282145	399	4.51566	4.30772	4.69736	-0.0767905	0.269608	0.621672	19.03	12.89	17.11	18.3	24.23	27.26	42.02	24.22	18.68	20.56	36.5	13.69
chr9	99039664	99040096	433	4.59107	4.76321	4.39557	0.0760524	0.269613	0.621672	34.06	34.37	13.22	15.8	40.63	24.85	19.39	10.38	27.3	28.03	21.17	20.01
chr12	3743718	3744880	1163	7.97692	8.13291	7.802	0.0771173	0.269613	0.621672	300.51	189.06	315.83	187.98	412.69	278.17	148.67	142.74	132.2	396.18	349.71	169.52
chr1	51203274	51204267	994	7.16692	7.05006	7.27502	-0.0787606	0.269615	0.621672	179.3	175.31	97.24	79.85	150.39	113.03	148.67	134.09	163.81	149.5	158.43	174.78
chr15	51917579	51917837	259	4.24133	3.97657	4.46496	-0.0758807	0.269625	0.621684	22.04	16.33	10.89	8.32	19.24	17.64	42.02	13.84	28.74	17.75	17.52	12.63
chr7	98287191	98287943	753	6.02696	5.88351	6.15743	-0.078334	0.269637	0.621695	57.1	73.04	51.34	64.04	67	41.69	87.26	95.16	61.79	83.16	40.88	60.02
chr19	13764062	13765641	1580	8.77475	8.68415	8.86	-0.0786188	0.269642	0.621695	374.63	368.66	459.74	500.71	338.56	425.67	452.48	411.79	642.32	349.46	538.07	393.79
chr6	151484454	151484633	180	3.67106	3.44746	3.86461	-0.0755169	0.269647	0.621695	15.03	14.61	8.56	7.49	14.97	4.81	19.39	12.98	12.93	11.21	18.25	12.63
chr15	59074136	59075063	928	6.77427	6.93461	6.59386	0.0773862	0.269648	0.621695	120.2	127.18	84.01	96.48	136.14	169.95	38.78	119.38	73.28	79.42	178.14	90.55
chr12	658682	659970	1289	7.38295	7.26168	7.4948	-0.0788729	0.269666	0.621713	171.29	147.81	100.35	146.39	162.51	192.4	239.17	170.43	227.04	166.32	151.86	127.4
chr11	47160743	47162065	1323	8.55689	8.63651	8.47261	0.0784625	0.269668	0.621713	349.59	354.05	419.29	429.18	446.9	388.8	365.22	256.94	449.77	451.31	298.6	309.56
chr7	140053562	140054671	1110	7.98411	7.89493	8.0681	-0.0784213	0.26967	0.621713	220.37	258.66	231.04	257.84	218.1	242.1	316.74	328.74	229.91	247.61	302.98	184.26
chrX	31329373	31329694	322	4.45202	4.62755	4.25214	0.0758198	0.269676	0.621717	26.04	24.06	39.67	14.97	29.94	13.63	19.39	9.52	15.81	31.77	16.79	21.06
chr2	233418569	233419963	1395	9.48907	9.41166	9.56253	-0.0770396	0.26969	0.621725	676.14	769.12	709.44	581.39	704.21	646.13	979.3	790.71	622.2	553.16	843.97	747.57
chr8	11451543	11452652	1110	7.33769	7.12757	7.52106	-0.0755944	0.269691	0.621725	99.17	171.01	135.35	93.99	125.45	214.04	171.3	147.93	459.82	107.45	138.71	76.86
chr12	100699272	100699542	271	4.18013	3.99176	4.34673	-0.0756462	0.269694	0.621725	23.04	21.48	16.34	3.33	12.83	18.44	16.16	24.22	17.24	25.23	16.06	23.16
chr12	111991949	111995089	3141	9.05574	8.93111	9.17046	-0.0785663	0.269701	0.62173	516.87	576.62	402.95	350.17	405.56	676.59	407.23	504.36	967.07	372.82	661.45	544.35
chr14	106872572	106873476	905	9.2357	9.30773	9.15989	0.0770857	0.269724	0.62176	534.9	543.97	802.01	701.17	557.38	662.96	471.87	553.67	706.98	579.32	507.4	612.79
chr3	112871766	112872146	381	4.51432	4.65581	4.35743	0.075595	0.269724	0.62176	28.05	46.4	15.56	20.79	22.81	17.64	38.78	19.9	12.93	15.88	10.22	25.27
chr12	110704763	110705086	324	4.68307	4.47876	4.862	-0.0769041	0.269727	0.62176	25.04	28.36	14.78	10.81	29.94	24.85	45.25	28.55	25.87	17.75	32.85	24.22
chr10	86774954	86775961	1008	7.02333	6.91211	7.12658	-0.0788827	0.269749	0.621782	122.21	112.57	119.8	82.34	138.99	146.7	174.53	114.19	150.88	112.13	144.56	142.14
chr4	184097094	184097868	775	5.7237	5.862	5.57072	0.0777362	0.269758	0.621782	55.09	67.03	52.9	65.71	76.98	31.26	45.25	33.74	41.67	75.69	37.23	51.59
chr19	47486942	47487247	306	6.45248	6.55576	6.34124	0.0788906	0.269763	0.621782	90.15	97.97	93.35	78.18	119.03	85.78	54.94	90.84	106.33	80.36	70.82	83.18
chr20	20571125	20571403	279	4.22049	4.38018	4.04091	0.0756479	0.269767	0.621782	27.05	18.91	10.89	35.77	17.11	15.23	25.86	18.17	14.37	14.02	18.98	7.37
chr16	130107	131296	1190	6.12154	5.92771	6.29238	-0.0757107	0.26977	0.621782	75.13	61.01	49.01	48.24	61.3	70.54	51.71	35.47	80.47	53.26	195.66	53.7
chr16	31178938	31181491	2554	11.533	11.6392	11.4184	0.0788083	0.269778	0.621782	2832.77	2541.96	5285.81	2771.39	2445.48	3260.3	2049.09	2512.27	2758.95	2460.23	2342.82	4299.03
chr12	95173651	95174230	580	4.09471	4.31812	3.83026	0.073023	0.269781	0.621782	13.02	26.64	7	11.64	22.1	39.28	12.93	24.22	8.62	11.21	7.3	21.06
chr16	75489417	75489632	216	5.43013	5.58802	5.25281	0.076787	0.269782	0.621782	51.09	40.39	49.79	17.47	64.15	65.74	29.09	32.01	63.23	40.18	28.47	35.8
chr16	31487189	31488850	1662	8.98003	9.03462	8.92329	0.0738012	0.269785	0.621782	564.95	506.16	451.96	582.23	578.76	462.55	562.37	427.36	455.51	534.47	473.09	460.12
chr4	76982467	76982923	457	5.48043	5.34456	5.6046	-0.0776441	0.26979	0.621782	61.1	37.81	30.34	36.6	30.65	47.3	25.86	51.91	77.6	33.64	57.68	45.28
chr11	133268817	133269929	1113	8.66919	8.76835	8.56271	0.0788943	0.2698	0.621782	318.54	318.82	514.97	594.7	415.54	453.73	349.06	429.09	275.89	512.04	337.3	365.36
chr2	218516575	218518174	1600	8.14546	8.07432	8.21325	-0.077047	0.269801	0.621782	306.52	240.62	312.71	241.21	232.36	283.78	281.18	352.1	281.64	249.48	308.82	307.45
chr4	39932866	39933453	588	6.78856	6.91616	6.64858	0.078381	0.269805	0.621782	168.28	106.56	79.35	132.25	95.51	142.69	87.26	100.35	100.59	90.64	152.59	70.54
chr15	41798590	41799847	1258	7.41688	7.51867	7.30736	0.0788861	0.269806	0.621782	154.26	171.01	219.37	190.47	176.76	188.39	96.96	167.83	231.35	174.73	139.44	140.04
chr3	150703087	150704362	1276	10.1797	10.2278	10.13	0.0677084	0.269811	0.621782	1225.06	1111.14	1285.09	1168.61	1212.4	1192.85	985.76	966.33	1265.95	1251.14	1114.83	1139.25
chr17	42647777	42648195	419	4.60026	4.38675	4.78621	-0.0761777	0.269811	0.621782	23.04	35.23	17.11	11.64	19.24	19.24	42.02	13.84	24.43	26.16	40.15	18.95
chr17	64145433	64147380	1948	10.8371	10.8919	10.7801	0.0714332	0.26984	0.621832	1887.18	1784.87	2179.67	1901.38	1817.54	1830.16	1425.31	1795.1	1686.98	1729.54	1720.79	2193.21
chr7	92621044	92622959	1916	9.28483	9.19528	9.36915	-0.0786259	0.269843	0.621832	605.02	523.34	678.33	593.04	526.73	590.81	504.19	550.21	1054.72	580.25	678.24	600.16
chr16	30055080	30055444	365	6.54068	6.64544	6.42772	0.0788813	0.269847	0.621832	137.23	79.06	81.68	110.62	99.07	92.99	71.1	69.21	107.77	91.57	90.53	86.34
chr10	59814942	59815261	320	5.21574	5.41202	4.98849	0.0761752	0.269851	0.621833	44.07	42.97	72.34	40.76	38.49	16.83	6.46	36.33	31.61	33.64	35.04	47.38
chr7	12403248	12404467	1220	6.655	6.78403	6.51328	0.0785519	0.269864	0.621851	108.18	130.62	80.12	97.31	131.15	113.83	58.18	148.8	70.41	85.96	94.18	90.55
chr16	3860744	3861121	378	7.56262	7.41339	7.69785	-0.0780612	0.269872	0.621859	253.43	157.26	126.8	128.92	195.3	161.13	323.2	136.69	202.61	122.4	265.02	195.84
chr4	14636450	14636960	511	4.43084	4.70785	4.08769	0.0696186	0.269885	0.621876	19.03	15.47	52.12	39.09	20.67	10.42	6.46	23.36	2.87	44.85	6.57	17.9
chr7	87039105	87039947	843	4.51058	4.24256	4.73652	-0.0705778	0.269891	0.621876	24.04	11.17	22.56	28.28	10.69	16.83	6.46	27.68	15.81	4.67	73.74	31.59
chr1	74681012	74682286	1275	7.43147	7.2484	7.5939	-0.0768092	0.269893	0.621876	105.18	123.75	238.04	190.47	129.01	125.86	252.1	166.1	308.94	187.81	62.06	182.15
chr9	136821131	136822147	1017	5.80279	5.66514	5.92844	-0.0781386	0.269898	0.621877	33.06	81.64	51.34	44.08	53.46	40.88	51.71	74.4	71.85	57	43.07	67.39
chr11	71985552	71986706	1155	7.40171	7.51139	7.283	0.0785881	0.269918	0.621887	139.23	147.81	269.93	203.78	156.81	177.16	193.92	137.55	91.96	194.35	138.71	177.94
chr2	58427619	58428144	526	4.831	4.97563	4.67023	0.0779117	0.269924	0.621887	24.04	36.09	31.89	34.93	31.36	30.46	19.39	24.22	18.68	28.97	20.44	41.06
chr5	154283799	154285514	1716	8.04822	7.93386	8.15418	-0.0788091	0.269935	0.621887	268.45	198.51	195.25	242.04	268.71	294.2	281.18	250.02	461.26	225.19	288.38	203.21
chr6	38589008	38589346	339	4.12666	4.33797	3.879	0.0737794	0.269945	0.621887	17.03	17.19	46.67	22.46	9.98	8.02	16.16	19.03	8.62	16.82	16.06	11.58
chr6	160225811	160226662	852	6.48283	6.76521	6.1314	0.0677586	0.269952	0.621887	60.1	129.76	143.13	138.9	99.79	80.97	19.39	103.81	8.62	123.34	40.15	125.3
chr8	25467031	25468087	1057	6.30367	6.48769	6.09269	0.0754284	0.269953	0.621887	117.2	52.42	163.36	109.79	55.6	40.08	71.1	63.15	30.18	61.67	59.14	124.24
chr11	110527235	110527434	200	4.52752	4.72319	4.30107	0.0767277	0.269961	0.621887	38.06	33.51	16.34	29.94	21.38	19.24	9.7	16.44	15.81	24.29	29.93	22.11
chr11	6567735	6568220	486	4.70687	4.92229	4.45355	0.0752718	0.269961	0.621887	14.02	23.2	49.79	45.75	23.52	25.65	3.23	23.36	22.99	39.24	22.63	20.01
chr3	185558527	185559951	1425	8.80835	8.68015	8.92608	-0.0783665	0.269968	0.621887	417.7	381.55	418.51	443.32	417.68	382.39	261.79	347.77	784.58	472.8	731.54	320.08
chr16	75745108	75746396	1289	6.10734	6.26809	5.9264	0.0772687	0.269971	0.621887	61.1	113.43	94.9	57.39	69.85	65.74	38.78	87.38	25.87	84.09	54.03	74.76
chr8	58649587	58650389	803	6.28601	6.37435	6.19191	0.07884	0.269972	0.621887	83.14	92.81	56.79	81.51	96.94	86.58	93.73	86.51	67.54	59.8	58.41	72.65
chr8	62248900	62249515	616	5.16322	5.34044	4.96115	0.0771666	0.269974	0.621887	32.05	44.69	50.56	39.09	47.04	29.66	6.46	25.95	34.49	52.33	25.55	42.12
chr14	50362760	50364412	1653	9.32561	9.2668	9.38212	-0.0726456	0.269977	0.621887	651.1	662.56	489.3	587.22	655.74	650.14	678.72	609.04	767.33	618.56	704.52	625.43
chr16	20855143	20856051	909	5.16456	5.37516	4.91786	0.0741082	0.26998	0.621887	37.06	32.66	64.57	79.02	15.68	20.04	29.09	41.53	8.62	37.38	32.12	32.64
chr7	17770807	17771282	476	5.32639	5.47554	5.16004	0.0773225	0.26998	0.621887	54.09	31.8	60.68	58.22	22.1	40.08	29.09	32.87	54.6	32.7	35.77	29.48
chr14	70680803	70681088	286	4.37223	4.2524	4.48287	-0.0770571	0.269984	0.621887	23.04	16.33	16.34	13.31	22.1	23.25	9.7	25.95	15.81	25.23	34.31	23.16
chr14	68734137	68734880	744	6.93258	6.82177	7.03548	-0.0788392	0.269991	0.621887	102.17	118.59	94.9	93.16	156.09	113.83	142.21	134.09	106.33	92.5	154.05	157.94
chr5	54959798	54960507	710	4.7384	4.92622	4.52241	0.0739617	0.269996	0.621887	17.03	33.51	59.12	39.09	12.83	20.84	38.78	28.55	5.75	22.43	16.06	26.32
chr14	65228049	65229196	1148	9.1299	9.18568	9.07187	0.0737279	0.270002	0.621887	599.01	634.2	556.2	620.49	583.04	501.03	633.47	539.83	418.15	568.11	572.38	496.97
chr15	59039234	59040259	1026	6.28265	6.39608	6.15952	0.0788581	0.270005	0.621887	93.16	87.65	83.24	82.34	94.8	64.13	48.48	60.56	74.72	88.77	86.88	69.49
chr1	200415297	200416857	1561	8.49589	8.36479	8.61605	-0.0783133	0.270009	0.621887	345.58	366.94	318.16	158.03	369.92	419.26	265.02	299.33	594.9	337.31	360.66	496.97
chr2	64767536	64768733	1198	10.0178	10.0824	9.95027	0.0752274	0.270013	0.621887	955.61	935.83	1384.66	1160.29	955.1	1113.49	804.77	1090.9	1106.45	964.28	932.31	1037.12
chr1	225435554	225436640	1087	7.44083	7.54144	7.33268	0.0788488	0.270014	0.621887	154.26	180.46	168.03	222.08	172.49	220.45	135.74	172.16	188.24	147.63	104.4	219.01
chr4	68373411	68373941	531	6.45902	6.26701	6.62845	-0.0768954	0.270015	0.621887	110.19	76.48	87.12	48.24	66.29	73.75	193.92	55.37	64.66	57	122.65	100.03
chr1	199225870	199226650	781	6.58881	6.71987	6.44465	0.0782023	0.27002	0.621887	83.14	69.61	133.02	120.6	89.81	136.28	64.64	96.89	110.65	71.01	120.46	58.96
chr5	154956833	154957050	218	3.42222	3.23391	3.58877	-0.0727521	0.270028	0.621887	18.03	6.87	8.56	7.49	10.69	4.81	0	11.25	5.75	17.75	15.33	22.11
chr18	46821985	46822578	594	4.74785	4.93138	4.53752	0.0757874	0.270032	0.621887	19.03	18.91	45.12	39.09	32.07	28.86	19.39	25.09	10.06	32.7	13.14	38.96
chr7	98168608	98169036	429	5.86838	5.6891	6.02782	-0.0778575	0.270033	0.621887	54.09	73.9	50.56	45.75	42.77	42.49	113.12	59.69	79.03	38.31	51.84	49.49
chr17	43677581	43678538	958	7.42873	7.51646	7.33531	0.0785179	0.270038	0.621887	171.29	154.68	199.14	168.85	207.41	197.21	132.51	166.1	169.56	206.5	122.65	171.62
chr14	51202762	51204088	1327	9.16314	9.2978	9.01461	0.0778746	0.270045	0.621887	465.78	360.07	1004.27	1044.68	452.6	448.92	319.97	558.86	464.14	563.43	538.8	658.07
chr3	14402047	14403653	1607	10.7705	10.8312	10.7071	0.0745747	0.270046	0.621887	1700.86	1631.05	2283.13	1629.4	1900.93	1786.07	1554.59	1436.94	1822.06	1683.76	1490.09	2042.64
chr4	151324706	151325929	1224	6.96654	7.1063	6.81176	0.0776638	0.270059	0.621897	99.17	103.98	217.81	222.08	89.09	94.59	96.96	136.69	123.58	125.21	100.02	91.6
chr19	39953171	39954293	1123	7.8226	7.70746	7.92922	-0.0787933	0.27006	0.621897	182.31	169.29	294.05	207.94	163.22	237.29	277.95	255.21	280.21	147.63	280.35	221.11
chr1	58363706	58364298	593	4.70994	4.45346	4.92764	-0.0730252	0.270065	0.621897	24.04	4.3	24.89	12.48	51.32	14.43	32.32	39.79	17.24	23.36	46.72	23.16
chrX	46571584	46571769	186	6.46057	6.3031	6.60253	-0.077975	0.270074	0.621908	89.15	77.34	84.79	73.19	62.72	86.58	155.14	128.9	54.6	56.06	78.85	109.5
chr20	20022321	20023153	833	7.45627	7.56408	7.33975	0.0788149	0.270085	0.621914	223.38	180.46	129.91	158.86	222.38	220.45	135.74	142.74	148.01	149.5	238.01	157.94
chr19	20999509	21000582	1074	8.01582	7.8506	8.16405	-0.077197	0.27009	0.621914	174.29	234.6	318.94	201.28	343.55	112.23	210.08	319.22	508.68	170.06	213.91	299.03
chrX	77779624	77780381	758	5.55094	5.37508	5.70767	-0.0765562	0.270094	0.621914	59.1	40.39	46.67	35.77	27.8	39.28	35.55	51.04	102.02	25.23	64.98	34.75
chr7	55527326	55527666	341	5.71787	5.59699	5.82941	-0.0781942	0.270095	0.621914	36.06	47.26	56.01	64.04	34.93	52.11	42.02	84.78	50.29	42.98	64.25	56.86
chr9	136399219	136400754	1536	10.1585	10.2438	10.0679	0.0785454	0.270108	0.621933	1067.8	994.27	1849.06	1394.01	1062.73	907.46	901.73	1044.19	1224.28	1207.22	979.03	1083.44
chr12	8675588	8676415	828	5.4048	5.16963	5.60695	-0.0744645	0.270129	0.621957	29.05	30.94	41.23	19.96	30.65	64.13	61.41	93.43	22.99	39.24	15.33	60.02
chr11	110311695	110312638	944	6.88612	7.00835	6.75256	0.0783499	0.270132	0.621957	87.15	116.87	161.8	164.69	116.89	125.06	90.5	117.65	103.46	158.85	62.79	113.71
chr17	2382282	2383412	1131	7.74299	7.80538	7.67779	0.0754805	0.270132	0.621957	233.39	226.01	189.03	250.36	237.35	206.02	216.54	214.55	192.55	213.97	199.31	191.63
chr6	18324057	18324494	438	5.43903	5.27779	5.58405	-0.0775865	0.270138	0.62196	25.04	42.97	47.45	36.6	40.63	40.08	42.02	47.58	77.6	58.87	27.01	34.75
chr11	123547168	123547785	618	6.43324	6.51949	6.34151	0.0788008	0.270147	0.62197	113.19	105.7	80.12	89.83	92.66	68.94	106.66	82.19	93.4	77.55	56.22	70.54
chr1	167022439	167022740	302	4.2195	4.39437	4.02046	0.0732852	0.270153	0.621971	10.02	12.89	26.45	15.8	24.95	36.07	32.32	11.25	4.31	24.29	7.3	17.9
chr8	122540445	122541209	765	5.26933	5.06427	5.44883	-0.0758436	0.270168	0.621971	30.05	24.06	27.23	33.27	22.81	63.33	42.02	64.02	71.85	24.29	24.09	35.8
chr9	71891555	71892126	572	6.25852	6.05858	6.4341	-0.0762448	0.270172	0.621971	72.12	58.44	49.01	35.77	101.21	83.37	113.12	54.5	149.44	46.72	106.59	48.43
chr18	55967123	55967333	211	3.76384	3.99523	3.48812	0.0728253	0.270179	0.621971	16.03	14.61	28.78	19.96	10.69	5.61	9.7	11.25	4.31	21.49	5.84	14.74
chr3	194328010	194328483	474	5.9018	6.02302	5.76947	0.077836	0.27018	0.621971	55.09	69.61	56.01	79.85	72.7	56.92	64.64	31.14	60.35	79.42	30.66	61.07
chr14	45027993	45028778	786	5.64095	5.80677	5.45356	0.0760274	0.270185	0.621971	75.13	36.09	84.01	78.18	32.79	29.66	54.94	24.22	30.18	53.26	35.04	65.28
chrX	55786617	55787398	782	5.32376	5.19348	5.44323	-0.0775785	0.270186	0.621971	49.08	37.81	36.56	26.62	34.21	35.27	19.39	49.31	68.97	29.9	57.68	35.8
chr11	70471301	70471575	275	5.11873	4.92068	5.29285	-0.076721	0.27019	0.621971	28.05	39.53	35.01	25.78	28.51	24.85	54.94	33.74	28.74	52.33	13.87	51.59
chr15	48696761	48697197	437	4.40354	4.60885	4.16409	0.0742497	0.270192	0.621971	24.04	6.87	30.34	44.08	24.23	16.83	16.16	15.57	15.81	34.57	13.87	11.58
chr2	9914039	9915224	1186	7.83109	7.97946	7.66569	0.0772088	0.270195	0.621971	296.5	238.9	271.49	281.13	233.07	193.2	200.38	275.97	109.21	339.18	76.66	216.9
chrX	143648814	143649070	257	4.07396	4.29087	3.81856	0.0756842	0.270198	0.621971	28.05	17.19	21.78	22.46	13.54	14.43	6.46	21.63	5.75	17.75	10.95	22.11
chr17	80153718	80154019	302	4.70074	4.51504	4.86525	-0.0762778	0.27021	0.621974	15.03	12.89	42.01	24.95	14.26	28.06	29.09	39.79	24.43	23.36	35.04	23.16
chr9	95316789	95318016	1228	10.3689	10.4413	10.2926	0.0773486	0.270215	0.621974	1344.26	1202.23	1759.6	1353.26	1126.16	1556.8	1199.07	1051.11	1435.52	1228.71	1017	1594.1
chr7	129377394	129377657	264	4.89149	4.72858	5.03785	-0.0766858	0.270217	0.621974	28.05	23.2	23.34	15.8	34.21	34.47	16.16	19.03	56.04	33.64	43.8	28.43
chr7	127872040	127872466	427	5.9002	5.72099	6.05958	-0.0773925	0.270223	0.621974	70.12	60.15	40.45	24.95	72.7	48.1	109.89	54.5	56.04	50.46	76.66	52.65
chr3	99172765	99173352	588	5.14774	5.0014	5.2806	-0.0781546	0.270223	0.621974	32.05	31.8	21.78	29.94	41.34	35.27	45.25	52.77	37.36	35.51	32.85	29.48
chr20	17910792	17911285	494	4.49383	4.68809	4.26928	0.0757712	0.270232	0.621975	21.04	28.36	43.56	26.62	14.26	20.84	12.93	21.63	12.93	36.44	13.87	17.9
chr5	141970373	141970848	476	8.04469	8.13503	7.94832	0.0788116	0.270234	0.621975	340.57	335.15	217.81	337.69	236.64	218.85	319.97	284.62	208.36	211.17	195.66	262.17
chr21	37513446	37513957	512	4.94788	5.1711	4.68368	0.0749049	0.270237	0.621975	42.07	50.7	20.23	49.91	29.22	24.05	3.23	38.93	12.93	43.92	20.44	34.75
chr10	123153954	123155200	1247	11.2347	11.2929	11.174	0.073937	0.270255	0.622006	2428.09	2223.14	3090.59	2668.25	2392.74	2251.02	2592.06	2085.78	1947.07	2236.91	2272	2729.14
chr4	56723163	56723758	596	5.12122	5.29695	4.92106	0.0754686	0.27026	0.622006	22.04	51.56	61.45	39.09	38.49	23.25	35.55	33.74	20.12	56.06	13.14	23.16
chr12	57620728	57622414	1687	8.22157	8.31165	8.12549	0.0786065	0.270267	0.622006	265.45	263.82	317.38	333.53	302.92	423.27	200.38	290.68	375.04	297.13	253.34	259.02
chr6	137891820	137893000	1181	6.50447	6.6689	6.31885	0.076748	0.270273	0.622006	122.21	107.42	73.9	160.53	79.12	67.34	61.41	103.81	41.67	146.7	56.95	68.44
chr2	88606336	88607229	894	8.93191	8.82995	9.02714	-0.0787993	0.270282	0.622006	545.92	457.17	449.62	568.09	287.96	421.67	607.62	633.26	428.21	349.46	571.65	540.14
chr6	44386970	44388388	1419	10.3826	10.4643	10.2961	0.0782366	0.270283	0.622006	1406.37	1271.84	1956.41	1301.69	1134	1406.09	995.46	1120.32	1159.62	1215.63	1259.38	1793.1
chr12	42588959	42590863	1905	8.47967	8.54593	8.41023	0.0764903	0.270287	0.622006	341.57	372.1	332.16	343.51	416.25	436.9	336.13	283.76	387.98	396.18	294.95	342.2
chr14	103628109	103630101	1993	10.7209	10.7726	10.6672	0.0704716	0.270288	0.622006	1599.69	1554.56	2076.21	1929.66	1617.97	1717.93	1473.79	1702.53	1863.73	1627.7	1505.42	1583.58
chr4	110620722	110621573	852	5.34096	5.1757	5.48922	-0.0766888	0.270301	0.622026	37.06	62.73	36.56	19.13	34.93	26.45	25.86	42.39	66.1	66.34	37.23	31.59
chr11	10207947	10208617	671	5.41524	5.28241	5.53686	-0.0781304	0.270311	0.622028	46.08	28.36	42.01	42.42	44.19	30.46	38.78	58.83	51.73	46.72	27.74	54.75
chr8	37882948	37883313	366	6.59589	6.45965	6.72038	-0.0782993	0.270311	0.622028	130.22	76.48	71.57	64.88	79.12	105.82	116.35	87.38	150.88	115.86	92.72	69.49
chr4	16083408	16084234	827	5.73903	5.58176	5.88083	-0.0770993	0.270322	0.622042	27.05	58.44	55.23	39.92	63.44	43.29	25.86	53.64	89.09	66.34	36.5	82.13
chr19	11535687	11536485	799	8.693	8.78424	8.59559	0.0786783	0.27033	0.622047	456.77	425.38	565.53	406.73	362.79	428.08	339.36	344.31	270.15	411.13	392.78	563.31
chr11	113532545	113533218	674	5.24131	5.40718	5.05386	0.0771618	0.270333	0.622047	42.07	50.7	17.89	41.59	53.46	48.9	19.39	42.39	35.92	44.85	33.58	23.16
chr7	155638162	155639018	857	6.41164	6.29374	6.52062	-0.0787874	0.270346	0.622066	74.12	92.81	56.01	82.34	81.25	84.17	116.35	111.6	79.03	67.28	83.96	92.66
chr12	188428	189732	1305	6.94467	7.09486	6.777	0.0770802	0.270363	0.622093	85.14	141.79	242.7	89	165.36	96.2	84.03	107.27	162.38	144.83	67.9	91.6
chr1	170664198	170665373	1176	6.3212	6.19189	6.43986	-0.0781793	0.270372	0.622105	77.13	73.9	91.79	64.04	74.84	56.92	64.64	104.68	112.08	123.34	54.03	62.12
chr12	124913968	124915369	1402	10.8469	10.9982	10.6779	0.0770138	0.270383	0.622105	1680.83	1466.05	3344.96	1863.95	1451.18	2465.87	1192.61	1448.19	1313.37	1445.49	1390.07	3039.75
chr16	67415829	67416826	998	8.79436	8.87116	8.71324	0.0777805	0.270385	0.622105	477.8	397.02	561.64	537.31	420.53	415.25	400.77	374.59	438.27	558.76	411.03	334.83
chr13	78609275	78610045	771	6.06331	5.90233	6.20812	-0.0779977	0.270386	0.622105	66.11	55.86	53.67	90.66	48.47	44.09	109.89	61.42	94.84	63.54	68.63	45.28
chr2	182977333	182977796	464	5.10607	5.24886	4.94756	0.0766538	0.270402	0.62213	37.06	44.69	23.34	35.77	26.37	60.93	48.48	29.41	12.93	22.43	35.04	36.85
chr16	79845804	79846066	263	5.27323	5.03797	5.47545	-0.0759424	0.270409	0.622137	16.03	21.48	45.12	44.91	46.33	23.25	87.26	42.39	34.49	46.72	25.55	30.53
chr1	108746261	108747603	1343	10.8121	10.8709	10.7508	0.073727	0.270416	0.622141	1844.1	1723.86	2321.25	1796.58	1708.49	1842.18	1590.14	1511.34	1709.97	1723.94	1609.09	2194.26
chr17	9289571	9290517	947	9.16395	9.24564	9.07736	0.0781585	0.270424	0.622148	513.86	490.69	767.01	607.18	667.86	595.62	491.26	576.16	375.04	513.91	608.88	675.97
chr7	137895087	137896286	1200	8.71428	8.81798	8.60255	0.0787441	0.270433	0.622152	444.75	236.32	576.42	474.93	393.44	582	368.45	414.39	280.21	459.72	405.19	404.32
chr1	174491536	174491943	408	4.61118	4.70463	4.51125	0.0777056	0.270435	0.622152	25.04	24.92	23.34	25.78	28.51	28.86	38.78	22.49	12.93	20.56	16.79	25.27
chr3	50525988	50526677	690	5.48138	5.60455	5.34671	0.0778154	0.270439	0.622153	47.08	64.45	38.89	43.25	54.17	44.09	48.48	64.02	43.11	32.7	28.47	27.38
chr12	131559896	131560662	767	4.90652	4.67962	5.10254	-0.0753531	0.270465	0.622202	26.04	22.34	33.45	20.79	27.08	24.05	35.55	15.57	68.97	42.05	12.41	31.59
chr3	123756991	123757892	902	5.12767	5.34741	4.86833	0.0724	0.270488	0.622206	23.04	42.11	21.78	13.31	47.04	97	35.55	23.36	12.93	23.36	18.98	61.07
chr17	63927526	63927711	186	6.47596	6.37056	6.57419	-0.0786886	0.270493	0.622206	96.16	83.36	84.01	78.18	89.81	64.93	106.66	102.08	116.39	86.9	81.77	77.92
chr1	66119085	66119709	625	5.41827	5.15769	5.63892	-0.0738261	0.270494	0.622206	30.05	27.5	55.23	47.41	29.94	24.05	87.26	33.74	41.67	93.44	10.22	32.64
chr5	96895967	96897372	1406	8.57959	8.49257	8.66166	-0.0781817	0.2705	0.622206	406.68	465.77	339.16	266.99	312.9	369.56	446.02	389.3	468.45	309.28	429.29	387.47
chr22	42222028	42222741	714	6.34915	6.22944	6.45968	-0.078496	0.2705	0.622206	52.09	72.19	53.67	86.5	111.19	74.55	84.03	102.08	66.1	98.11	95.64	82.13
chr18	12844472	12844740	269	6.08761	5.9825	6.18558	-0.0785851	0.2705	0.622206	87.15	66.17	51.34	54.9	54.88	64.93	64.64	69.21	56.04	63.54	102.21	81.07
chr2	235779427	235779912	486	5.53246	5.39174	5.66067	-0.0781025	0.270502	0.622206	45.08	36.09	30.34	64.04	49.89	26.45	58.18	51.04	41.67	49.52	52.57	50.54
chr10	71094506	71095456	951	6.10804	6.30631	5.87812	0.0741822	0.270504	0.622206	35.06	84.22	151.69	112.29	49.89	41.69	77.57	46.72	12.93	81.29	62.79	71.6
chr7	151110748	151111698	951	7.84348	7.90688	7.77717	0.0775155	0.270513	0.622215	277.47	247.49	220.14	230.39	254.46	210.03	294.11	187.73	216.98	198.09	232.89	186.36
chr15	40582766	40583219	454	5.06837	5.30634	4.78323	0.0732436	0.270522	0.622218	50.08	67.03	44.34	24.12	27.8	24.05	0	39.79	24.43	42.98	11.68	46.33
chr2	230693988	230694765	778	6.39028	6.495	6.27737	0.0786201	0.270524	0.622218	91.15	86.79	94.13	105.63	96.94	66.54	90.5	75.26	50.29	112.13	63.52	73.7
chr15	40649486	40650226	741	5.02053	4.84656	5.17576	-0.0764299	0.270528	0.622218	34.06	32.66	10.89	16.64	27.08	51.31	32.32	35.47	31.61	41.11	41.61	34.75
chr7	22622101	22623127	1027	6.29388	6.42996	6.14362	0.0775712	0.270534	0.622221	106.18	133.2	101.13	46.58	67.71	62.53	84.03	83.05	43.11	62.6	67.17	84.23
chr1	66332044	66332760	717	8.47999	8.57305	8.38051	0.0785519	0.270547	0.622234	362.61	336.87	385.06	487.41	330.72	382.39	229.47	465.43	280.21	351.33	363.58	309.56
chr12	122526476	122527865	1390	11.1534	11.232	11.0701	0.0780239	0.270549	0.622234	2220.74	2087.36	3045.47	2247.39	1995.73	2835.43	2020	1735.41	1931.26	2107.97	2004.79	3100.82
chr6	169831522	169831958	437	5.45642	5.33419	5.5691	-0.0784233	0.270562	0.622234	43.07	48.98	46.67	34.1	36.35	32.87	45.25	53.64	53.17	58.87	42.34	31.59
chr6	24774570	24776202	1633	11.177	11.2468	11.1036	0.0767303	0.270563	0.622234	2316.9	2184.47	3168.38	2325.57	2245.91	2339.21	1851.94	1923.14	2360.91	2323.81	1860.24	2882.87
chr17	45172001	45173450	1450	8.68663	8.78543	8.58056	0.0787519	0.270565	0.622234	503.85	412.49	405.28	363.47	466.14	496.22	329.66	259.53	623.64	427.95	306.63	349.57
chr12	131766314	131767026	713	5.87647	5.68903	6.04234	-0.077305	0.270567	0.622234	52.09	33.51	52.12	34.1	52.74	84.97	116.35	61.42	60.35	40.18	61.33	55.8
chr15	99653071	99653407	337	3.96759	3.80288	4.11541	-0.0753211	0.270573	0.622237	24.04	8.59	15.56	9.98	13.54	12.02	6.46	19.03	24.43	14.02	28.47	11.58
chr1	157580136	157582133	1998	8.15806	8.24252	8.06836	0.0783401	0.270589	0.622263	330.56	259.52	342.27	371.79	244.48	268.55	232.7	289.81	317.57	212.11	244.58	313.77
chr14	69281265	69282487	1223	6.9329	7.13743	6.69449	0.074326	0.270602	0.622282	138.23	106.56	161.8	302.76	71.28	64.13	51.71	157.45	63.23	201.83	86.15	61.07
chr1	181042976	181043426	451	6.19558	6.30416	6.07815	0.0786274	0.270615	0.622286	62.1	70.47	59.12	109.79	81.25	91.39	67.87	82.19	63.23	57.93	75.2	58.96
chr14	74362044	74363040	997	6.18914	6.07787	6.29243	-0.0786955	0.270616	0.622286	68.11	58.44	72.34	61.55	79.12	65.74	90.5	87.38	89.09	66.34	66.44	70.54
chr13	29573182	29573633	452	5.00345	5.16396	4.82283	0.0770498	0.270618	0.622286	31.05	37.81	49.79	31.61	32.79	32.07	22.62	52.77	27.3	15.88	27.01	24.22
chr12	70487426	70488295	870	6.49193	6.29205	6.66745	-0.0752014	0.270623	0.622289	79.13	51.56	101.9	110.62	49.18	77.76	9.7	103.81	132.2	127.08	78.12	158.99
chr1	51156529	51157304	776	5.21787	5.00213	5.4055	-0.0758641	0.270649	0.622322	27.05	49.84	28	9.98	28.51	48.9	67.87	37.2	33.05	27.1	53.3	35.8
chr3	111593696	111595682	1987	8.23092	8.34474	8.10734	0.0786084	0.270652	0.622322	421.71	248.35	360.17	320.22	291.52	308.63	135.74	278.56	363.55	216.78	305.17	354.83
chr12	121005373	121006081	709	5.80412	5.91777	5.68075	0.0780331	0.270655	0.622322	51.09	61.01	45.9	52.4	57.73	94.59	67.87	57.96	34.49	44.85	39.42	63.17
chr8	102391062	102391235	174	4.41517	4.20432	4.59909	-0.0761844	0.270656	0.622322	28.05	13.75	7.78	22.46	18.53	20.04	35.55	24.22	25.87	13.08	27.74	18.95
chr5	148443805	148444409	605	6.00469	5.86643	6.13086	-0.0782858	0.270664	0.622327	75.13	62.73	39.67	55.73	47.04	69.74	80.8	50.18	97.71	57.93	75.93	57.91
chr16	23292580	23293669	1090	7.12553	7.25576	6.98237	0.0780239	0.270668	0.622327	152.26	128.9	191.36	180.49	126.87	137.08	109.89	147.93	60.35	163.52	92.72	184.26
chr3	143266880	143267470	591	5.61093	5.75858	5.44642	0.0773996	0.270677	0.622335	68.11	67.03	43.56	72.36	38.49	35.27	32.32	35.47	70.41	36.44	53.3	33.69
chr12	110123811	110125045	1235	9.35454	9.43025	9.27464	0.0777376	0.270684	0.622335	576.97	565.45	855.69	685.36	609.41	846.54	581.76	526.85	715.6	576.51	546.83	768.62
chr17	74545869	74546236	368	4.54641	4.32222	4.74041	-0.0757829	0.270687	0.622335	18.03	18.05	23.34	8.32	30.65	21.64	42.02	38.06	14.37	28.97	21.17	15.79
chr17	28887733	28888505	773	6.5108	6.58391	6.43378	0.0784374	0.27069	0.622335	82.14	85.08	94.13	107.3	114.75	92.19	106.66	84.78	71.85	85.03	86.15	84.23
chr10	132544765	132544969	205	5.21013	5.04616	5.35736	-0.0777866	0.270706	0.62236	40.07	34.37	31.12	25.78	29.22	37.68	48.48	37.2	66.1	29.9	37.96	26.32
chr15	90819471	90819661	191	4.44231	4.59839	4.26728	0.0758865	0.270713	0.622366	14.02	30.94	13.22	30.77	17.11	39.28	22.62	18.17	24.43	12.15	16.06	22.11
chr22	32752514	32753484	971	5.37212	5.09891	5.60173	-0.0723941	0.270723	0.62238	16.03	47.26	62.23	39.92	24.95	15.23	71.1	87.38	8.62	30.83	29.2	64.23
chr15	80058861	80060313	1453	11.1463	11.209	11.0807	0.0750927	0.270772	0.62248	2166.65	2120.02	3051.69	2419.56	1973.63	2472.28	2068.48	2007.92	2202.85	1952.86	2081.45	2681.76
chr10	96341150	96342118	969	7.17069	7.33212	6.9889	0.0764833	0.270804	0.622526	106.18	137.5	273.82	132.25	208.84	108.22	122.82	100.35	73.28	256.02	121.19	88.44
chr5	108924234	108925399	1166	6.00064	5.82149	6.15998	-0.0761081	0.270805	0.622526	71.12	65.31	18.67	51.57	42.05	90.59	35.55	75.26	116.39	57.93	81.77	62.12
chr12	70486703	70487195	493	5.22722	5.01503	5.41216	-0.0743227	0.270806	0.622526	38.06	29.22	60.68	35.77	14.26	16.03	16.16	71.8	43.11	28.97	27.01	68.44
chr8	100931338	100931538	201	4.22851	4.01848	4.41181	-0.0756358	0.270817	0.62254	28.05	13.75	11.67	13.31	6.41	24.05	29.09	21.63	18.68	14.95	23.36	20.01
chr15	76190404	76191729	1326	8.88621	8.93903	8.8314	0.0694271	0.270825	0.62254	518.87	508.74	506.41	440.83	469	501.03	420.16	416.98	429.65	498.03	465.06	503.29
chr1	233266559	233267340	782	5.81566	6.01032	5.59057	0.0748165	0.270827	0.62254	41.07	83.36	74.68	35.77	80.54	71.35	35.55	21.63	24.43	77.55	29.93	100.03
chr8	130361301	130361618	318	6.5833	6.69536	6.4618	0.0786956	0.27083	0.62254	110.19	103.12	121.35	79.85	105.49	101.81	58.18	109.87	70.41	95.31	99.29	95.81
chr14	36111900	36112209	310	4.29767	4.51894	4.03621	0.0737831	0.270867	0.622612	22.04	18.91	12.45	36.6	29.94	17.64	9.7	6.92	8.62	27.1	12.41	33.69
chr20	32357488	32359238	1751	11.5019	11.581	11.4182	0.0779984	0.270871	0.622612	2608.39	2572.04	4436.35	3154	2516.04	3095.16	2301.18	2335.79	2816.43	2824.64	2673.54	3468.28
chrX	23662217	23662532	316	6.57539	6.47603	6.66835	-0.0786288	0.270889	0.622644	78.13	85.94	121.35	88.17	69.14	91.39	71.1	114.19	91.96	80.36	126.3	126.35
chr2	121735887	121737547	1661	11.0317	11.0845	10.9768	0.0713357	0.270913	0.622666	2301.87	2039.24	2549.95	2092.68	2052.75	1992.89	2023.23	1776.93	1937.01	1963.14	1894.55	2497.5
chr12	103273708	103274339	632	5.94473	6.12085	5.74406	0.0766378	0.270918	0.622666	65.11	63.59	68.45	103.97	43.48	72.95	22.62	34.6	34.49	71.95	90.53	67.39
chr13	49391098	49391337	240	2.98379	3.26772	2.62994	0.0687429	0.270919	0.622666	19.03	1.72	16.34	10.81	4.28	5.61	3.23	7.79	7.18	6.54	2.92	9.48
chr9	33107129	33108170	1042	6.27336	6.15473	6.38298	-0.0782442	0.270921	0.622666	77.13	72.19	53.67	64.04	76.27	84.17	45.25	83.05	136.51	97.18	67.17	71.6
chr1	61053599	61054311	713	6.31911	6.46893	6.15191	0.0771334	0.270922	0.622666	111.19	96.25	57.56	122.27	58.45	85.78	74.34	104.68	30.18	93.44	57.68	66.33
chr6	108597638	108598860	1223	8.2445	8.07551	8.39575	-0.0767991	0.270928	0.62267	259.44	242.34	191.36	249.53	346.4	329.48	145.44	134.09	606.39	349.46	381.1	404.32
chr21	31098454	31098944	491	5.80439	5.66203	5.93395	-0.0779817	0.270943	0.622692	66.11	61.87	53.67	29.94	44.9	47.3	67.87	40.66	67.54	44.85	70.09	75.81
chr1	165597894	165598946	1053	9.97031	10.0435	9.89327	0.0772154	0.270955	0.622705	1043.76	1061.3	1162.18	1145.32	995.01	924.3	969.6	1012.18	576.22	1053.98	974.65	1119.24
chr10	96696141	96696581	441	6.72575	6.58368	6.85507	-0.0773112	0.270958	0.622705	102.17	94.53	114.35	112.29	65.57	86.58	45.25	193.78	100.59	74.75	149.67	130.56
chr3	156388431	156389316	886	5.87109	6.01228	5.71455	0.0772483	0.270981	0.622749	71.12	65.31	37.34	36.6	79.12	97.8	54.94	47.58	47.42	76.62	37.96	50.54
chr5	175457205	175458114	910	7.28924	7.40818	7.15961	0.0784284	0.270987	0.622753	133.22	172.73	181.25	227.9	146.12	157.92	109.89	122.85	140.82	111.19	237.27	135.83
chr7	143836088	143837556	1469	8.00156	8.12005	7.87246	0.0783896	0.270999	0.622767	358.6	276.71	353.17	252.85	181.04	246.91	180.99	243.96	143.7	222.38	275.97	339.04
chr3	99753182	99753842	661	5.61928	5.45992	5.76278	-0.0776575	0.271019	0.62279	32.05	56.72	30.34	33.27	55.6	56.12	58.18	57.1	79.03	51.39	37.96	42.12
chr10	69958125	69958603	479	5.91429	5.78427	6.03356	-0.0779922	0.271022	0.62279	46.08	67.89	42.78	64.88	57.73	51.31	64.64	76.13	35.92	99.04	65.71	51.59
chr11	80365274	80365941	668	5.48959	5.66612	5.28841	0.0766845	0.271024	0.62279	54.09	55	38.89	44.08	48.47	64.13	22.62	68.34	27.3	50.46	48.92	16.85
chr15	88648891	88650098	1208	7.5973	7.46581	7.7178	-0.078255	0.271027	0.62279	154.26	216.56	160.25	168.01	218.1	143.49	281.18	262.99	117.83	148.57	276.7	175.84
chr1	172662376	172663308	933	8.13954	8.24672	8.02375	0.078645	0.271032	0.622792	320.54	300.77	262.15	278.64	316.47	343.91	187.46	171.29	228.48	253.22	395.7	325.35
chr12	110599275	110599668	394	5.18244	4.95179	5.38124	-0.076138	0.271043	0.622806	37.06	31.8	21	19.13	27.8	48.9	87.26	47.58	30.18	27.1	28.47	29.48
chr6	80029255	80030073	819	6.3856	6.54725	6.20352	0.0764866	0.271051	0.622806	93.16	67.03	145.47	135.58	73.41	46.5	77.57	96.03	27.3	75.69	80.31	85.29
chr4	147731286	147733188	1903	9.99226	9.89219	10.0858	-0.0786586	0.271057	0.622806	843.42	786.31	768.56	1202.71	813.97	1286.64	966.37	1048.51	1425.46	928.78	1403.94	747.57
chr11	32938433	32938736	304	4.28672	4.10688	4.4466	-0.0758214	0.271061	0.622806	21.04	16.33	12.45	15.8	12.12	25.65	12.93	27.68	38.8	11.21	23.36	16.85
chr1	84598582	84600150	1569	8.55905	8.66383	8.44605	0.0786053	0.271068	0.622806	364.61	359.21	643.32	409.22	368.5	288.59	310.27	309.71	327.63	468.13	257.72	419.06
chr19	48196138	48197282	1145	6.07282	5.90553	6.22271	-0.0771164	0.271068	0.622806	39.07	75.62	75.46	51.57	63.44	54.51	61.41	60.56	153.75	57.93	55.49	58.96
chr3	179158398	179159055	658	6.67943	6.81372	6.53135	0.0770363	0.271071	0.622806	136.23	114.29	115.13	118.94	119.03	71.35	142.21	64.88	100.59	99.04	31.39	116.87
chr16	46843949	46844723	775	5.16763	5.29435	5.0287	0.0774464	0.271077	0.622806	43.07	34.37	49.79	44.08	38.49	25.65	38.78	27.68	28.74	47.65	18.25	34.75
chr1	177181337	177182305	969	6.74323	6.84487	6.63388	0.0785897	0.27108	0.622806	102.17	146.09	105.79	108.13	123.31	104.21	80.8	114.19	73.28	101.85	110.97	114.77
chr2	600991	601278	288	4.07791	4.24239	3.89225	0.0760789	0.271089	0.622813	17.03	20.62	28	19.13	19.96	8.82	12.93	12.11	17.24	18.69	10.22	17.9
chr7	30550907	30551646	740	5.63013	5.47321	5.77165	-0.0773888	0.271096	0.622813	40.07	38.67	58.34	34.93	52.03	42.49	58.18	70.07	63.23	27.1	74.47	34.75
chr14	92657808	92658086	279	5.60709	5.77081	5.42238	0.0765365	0.271097	0.622813	37.06	49.84	101.9	64.04	43.48	31.26	35.55	41.53	28.74	41.11	40.88	69.49
chr8	114435005	114435466	462	4.85139	4.68066	5.00404	-0.0768205	0.271105	0.62282	23.04	31.8	31.12	35.77	18.53	13.63	35.55	38.93	25.87	44.85	26.28	21.06
chr2	111634077	111634643	567	4.86502	5.03637	4.67054	0.0773572	0.271127	0.622851	32.05	36.09	30.34	24.12	40.63	33.67	12.93	44.12	18.68	28.03	24.82	24.22
chr13	39688288	39689440	1153	7.21102	7.34157	7.06746	0.0778757	0.271132	0.622851	181.31	98.83	169.58	244.53	116.18	162.73	132.51	166.1	93.4	99.98	192.74	120.03
chr22	43270397	43271231	835	6.72767	6.85036	6.59356	0.0781536	0.27114	0.622851	117.2	134.06	57.56	106.46	143.98	133.07	96.96	83.92	70.41	92.5	131.41	104.24
chr19	19515664	19516905	1242	9.79213	9.85427	9.72719	0.0741734	0.271141	0.622851	819.38	860.21	1131.06	913.26	877.41	952.36	688.42	763.89	886.6	869.91	837.4	1039.22
chr3	129305460	129306295	836	8.17516	8.42875	7.86728	0.0699416	0.271141	0.622851	264.45	158.98	571.75	524	211.69	336.69	93.73	476.67	64.66	234.53	165	366.41
chr15	51382882	51383110	229	4.15092	3.92767	4.34421	-0.0735202	0.271147	0.622854	26.04	21.48	4.67	4.99	22.1	12.02	9.7	17.3	33.05	22.43	20.44	18.95
chr7	137890366	137890865	500	5.42631	5.6061	5.22088	0.0766736	0.271157	0.622864	70.12	37.81	61.45	54.9	39.91	28.06	19.39	55.37	20.12	51.39	43.8	33.69
chr6	108882958	108883840	883	7.87614	7.98158	7.76239	0.0786416	0.271167	0.622864	195.33	275.85	321.27	222.08	262.3	239.69	138.98	205.9	211.23	289.66	173.76	283.23
chr12	65495244	65495527	284	4.03317	4.24492	3.78489	0.0734741	0.271167	0.622864	18.03	25.78	29.56	23.29	4.28	12.83	16.16	15.57	7.18	21.49	13.87	8.42
chr4	138114249	138115478	1230	6.8543	6.6916	7.0005	-0.0772255	0.27117	0.622864	104.18	161.56	66.9	74.03	100.5	113.03	132.51	108.14	234.22	78.49	121.19	93.71
chrX	39487243	39487525	283	5.07897	4.89628	5.2411	-0.0755845	0.271178	0.62287	52.09	27.5	35.01	23.29	19.96	20.84	32.32	69.21	12.93	34.57	35.77	42.12
chr7	87200102	87200591	490	5.46026	5.62776	5.27073	0.0774483	0.271193	0.622894	47.08	54.14	53.67	45.75	46.33	49.7	9.7	57.96	45.98	22.43	48.19	47.38
chr9	126615070	126615591	522	5.12579	5.28131	4.95146	0.0773489	0.271204	0.622908	23.04	42.97	45.9	42.42	34.93	44.09	12.93	25.95	44.55	27.1	27.74	47.38
chr10	73959984	73960894	911	7.88499	8.0127	7.74488	0.0780234	0.271216	0.622925	352.59	255.23	201.48	318.56	211.69	210.03	180.99	197.24	102.02	299	280.35	227.43
chr1	67322516	67322905	390	4.75852	4.575	4.92131	-0.0765389	0.27122	0.622926	18.03	19.77	31.12	26.62	24.23	23.25	38.78	33.74	24.43	18.69	50.38	15.79
chr1	116138698	116139692	995	8.3942	8.46429	8.32052	0.0766	0.271241	0.622953	339.57	315.38	370.28	329.37	400.57	363.95	316.74	294.14	257.21	415.8	301.52	332.72
chr18	2958780	2959616	837	8.1386	8.02227	8.24624	-0.0783897	0.271246	0.622953	327.55	298.19	231.81	200.45	205.27	296.61	245.63	365.94	195.43	217.71	430.75	366.41
chr19	42295434	42296697	1264	8.15851	8.21416	8.10062	0.0760862	0.271247	0.622953	302.51	268.98	283.15	342.68	307.91	276.57	352.29	257.8	291.7	254.15	227.78	263.23
chr10	1938359	1939486	1128	6.18026	5.76491	6.50237	-0.0625562	0.271251	0.622953	24.04	12.89	45.9	137.24	74.13	32.07	64.64	208.49	30.18	24.29	167.92	48.43
chr11	17259597	17260275	679	5.28685	5.44772	5.10577	0.0765398	0.271258	0.622959	29.05	70.47	45.9	57.39	34.21	24.85	32.32	35.47	25.87	22.43	35.77	54.75
chrX	130860924	130861151	228	3.88481	4.14776	3.56301	0.0735054	0.271286	0.623012	14.02	26.64	7.78	17.47	22.81	17.64	0	12.98	8.62	9.34	26.28	13.69
chr9	94826699	94826943	245	4.01948	3.80516	4.20604	-0.0751061	0.271293	0.623017	14.02	15.47	8.56	10.81	21.38	13.63	19.39	13.84	18.68	6.54	27.01	25.27
chr12	85273307	85273924	618	4.94277	4.76232	5.10313	-0.0758963	0.271311	0.623034	31.05	25.78	26.45	14.97	28.51	36.07	32.32	70.07	18.68	30.83	34.31	20.01
chr8	26322364	26322927	564	5.27992	5.11827	5.42526	-0.0774407	0.271312	0.623034	29.05	37.81	32.67	22.46	52.74	33.67	42.02	46.72	64.66	27.1	39.42	37.9
chr17	8199827	8200808	982	9.19664	9.27189	9.11725	0.0771116	0.271314	0.623034	619.04	612.72	767.78	606.35	506.77	596.43	446.02	460.24	531.67	566.24	597.2	730.72
chr17	40311295	40312636	1342	7.39319	7.50202	7.27548	0.0784194	0.271321	0.623039	165.28	132.34	234.15	209.6	180.33	165.94	138.98	164.37	237.1	166.32	108.05	114.77
chr11	8192264	8193612	1349	6.62395	6.72637	6.5137	0.0785241	0.271334	0.623053	84.14	141.79	87.9	88.17	128.3	105.02	87.26	88.24	112.08	102.78	62.06	95.81
chr12	46362792	46363226	435	5.464	5.34302	5.57561	-0.0779314	0.271336	0.623053	35.06	32.66	49.01	48.24	38.49	40.08	35.55	51.91	50.29	30.83	72.28	45.28
chr1	80655941	80656561	621	5.66809	5.80416	5.51784	0.0781177	0.271341	0.623054	55.09	56.72	48.23	66.54	34.93	73.75	35.55	50.18	33.05	57	49.65	49.49
chr17	17348891	17349387	497	4.83074	4.98763	4.65467	0.0757166	0.271347	0.623056	16.03	40.39	48.23	42.42	25.66	17.64	38.78	33.74	12.93	21.49	26.28	17.9
chr17	73482211	73482408	198	3.56505	3.26578	3.81278	-0.0733766	0.271355	0.623064	9.02	14.61	7	4.99	15.68	6.41	22.62	7.79	18.68	18.69	10.22	6.32
chr1	112982899	112984035	1137	6.5247	6.40024	6.63926	-0.078177	0.271363	0.623066	63.11	57.58	95.68	89	81.97	119.45	71.1	84.78	150.88	99.04	108.05	84.23
chr5	158942827	158943353	527	5.56064	5.40708	5.69942	-0.0770676	0.27137	0.623066	51.09	36.09	39.67	69.04	24.23	34.47	51.71	70.07	41.67	36.44	70.82	41.06
chr15	62052775	62053706	932	5.94815	5.83611	6.05212	-0.0784505	0.27138	0.623066	49.08	49.84	71.57	49.07	47.04	76.16	58.18	74.4	64.66	50.46	69.36	81.07
chr14	35144064	35144421	358	4.27475	4.52957	3.96505	0.0716528	0.271386	0.623066	18.03	27.5	20.23	28.28	22.1	22.45	3.23	17.3	22.99	0	27.01	23.16
chr11	6234181	6235575	1395	11.6625	11.7221	11.6004	0.0741856	0.271387	0.623066	3582.03	2978.51	3826.48	3325.34	3461.88	3095.16	3493.79	2648.96	2490.24	3148.87	3110.86	3737.83
chr21	22725418	22725813	396	4.3393	4.63173	3.97212	0.0681475	0.271393	0.623066	14.02	6.87	71.57	21.63	17.82	16.83	0	28.55	10.06	20.56	6.57	28.43
chr21	45477647	45478865	1219	7.05315	6.96494	7.13629	-0.0784719	0.271399	0.623066	118.2	85.08	124.46	121.44	136.85	163.54	116.35	136.69	148.01	148.57	146.02	148.46
chr16	12060178	12060410	233	4.86459	4.76087	4.96135	-0.0781694	0.271402	0.623066	29.05	26.64	25.67	29.11	24.95	27.26	22.62	40.66	28.74	28.03	32.12	34.75
chr1	235074174	235075766	1593	11.2254	11.2892	11.1588	0.0751913	0.271407	0.623066	2171.65	2344.31	3196.38	2554.31	2542.41	2206.13	2107.26	2383.37	1876.66	2399.5	2150.08	2800.74
chr3	159818391	159819843	1453	6.43505	6.30301	6.55602	-0.0780881	0.271411	0.623066	60.1	92.81	62.23	76.52	76.27	105.82	80.8	117.65	143.7	65.41	75.93	81.07
chr5	135455891	135457185	1295	8.32612	8.55099	8.05962	0.0722821	0.271412	0.623066	321.54	428.82	462.85	468.28	310.76	258.13	216.54	492.25	58.92	314.89	113.89	404.32
chr1	211382505	211383519	1015	9.69004	9.75525	9.62175	0.0748004	0.271414	0.623066	926.56	745.06	1026.82	825.1	797.58	864.18	643.17	791.57	714.17	724.15	895.8	958.15
chrX	129726444	129726766	323	4.57913	4.33913	4.78484	-0.0758521	0.271422	0.623066	20.03	30.08	15.56	12.48	19.24	24.05	51.71	30.28	25.87	28.03	18.98	10.53
chr1	156496171	156496532	362	8.01787	8.1215	7.90621	0.0785359	0.271425	0.623066	380.64	225.15	249.71	350.17	273.7	191.59	277.95	286.35	191.11	199.02	296.41	188.47
chr5	96601621	96602416	796	6.14398	6.26895	6.00714	0.0782421	0.271434	0.623066	71.12	86.79	42.78	81.51	89.09	91.39	54.94	76.99	48.86	80.36	67.9	56.86
chr10	107474674	107475166	493	4.65339	4.86366	4.40717	0.0748233	0.271434	0.623066	25.04	34.37	26.45	22.46	20.67	45.69	12.93	19.03	5.75	46.72	19.71	23.16
chr3	10417542	10418141	600	4.38332	4.17584	4.56468	-0.0750311	0.271435	0.623066	12.02	24.06	14.78	13.31	17.82	26.45	19.39	12.11	25.87	49.52	18.25	16.85
chr17	4256823	4257513	691	5.11816	5.25124	4.97154	0.0766378	0.271465	0.623125	26.04	29.22	39.67	58.22	44.9	30.46	51.71	32.01	18.68	29.9	40.15	15.79
chr17	46135750	46136628	879	7.17175	7.42149	6.86954	0.0698225	0.27147	0.623126	300.51	32.66	149.36	119.77	361.37	64.93	174.53	105.54	127.89	98.11	110.24	85.29
chr5	17269064	17269813	750	6.86692	7.03366	6.67837	0.0758016	0.271483	0.623145	136.23	126.32	160.25	191.3	105.49	66.54	151.9	153.12	25.87	115.86	73.01	94.76
chr8	11483345	11484573	1229	9.82678	9.92069	9.72634	0.0785808	0.27149	0.62315	855.44	849.9	1317.76	963.17	1088.38	740.72	859.71	708.52	534.55	1158.64	796.51	1024.48
chr3	183572585	183573533	949	6.14758	6.35545	5.90465	0.0743542	0.271501	0.623166	70.12	50.7	112.8	114.78	56.31	86.58	12.93	108.14	34.49	57	32.12	114.77
chr13	19344357	19345615	1259	6.53825	6.73251	6.31369	0.0739857	0.271506	0.623166	30.05	69.61	201.48	125.59	86.24	125.06	129.28	133.23	30.18	44.85	64.98	74.76
chr1	42779561	42780377	817	6.21535	6.0491	6.3644	-0.0767613	0.271514	0.623174	89.15	64.45	46.67	63.21	71.28	62.53	80.8	75.26	103.46	47.65	148.21	38.96
chr19	51408595	51409510	916	7.23585	7.40035	7.05016	0.0761749	0.271526	0.62318	106.18	116.87	330.61	252.85	100.5	106.62	116.35	141.01	103.46	156.98	84.69	192.68
chr3	8417444	8417725	282	4.54	4.3679	4.69374	-0.0762164	0.271526	0.62318	29.05	17.19	10.89	23.29	11.4	32.07	25.86	35.47	21.55	21.49	27.74	23.16
chr5	37799638	37800664	1027	5.81316	5.62694	5.97808	-0.0767497	0.271534	0.623189	49.08	37.81	61.45	34.93	43.48	69.74	77.57	59.69	116.39	40.18	40.15	44.22
chr1	198538688	198538875	188	3.80897	3.53898	4.03631	-0.0734872	0.271555	0.623227	12.02	18.05	11.67	10.81	9.98	7.21	19.39	7.79	34.49	6.54	19.71	10.53
chrX	74419945	74421033	1089	5.86481	5.73386	5.98485	-0.0782019	0.271568	0.623237	40.07	66.17	46.67	56.56	64.15	45.69	64.64	84.78	63.23	59.8	40.15	67.39
chr2	197246867	197247519	653	5.36933	5.51594	5.20611	0.0773207	0.271569	0.623237	43.07	42.97	47.45	33.27	29.22	78.56	32.32	29.41	31.61	45.78	42.34	40.01
chr1	157232986	157233788	803	6.18215	6.38222	5.94981	0.0739547	0.271584	0.62326	49.08	47.26	127.58	80.68	55.6	140.29	67.87	89.97	20.12	73.82	21.17	97.92
chr7	114843154	114843640	487	5.08587	5.26183	4.88544	0.0757496	0.271589	0.623262	62.1	41.25	29.56	39.92	28.51	28.86	32.32	28.55	7.18	36.44	23.36	49.49
chr4	73007124	73007308	185	3.13641	2.7926	3.41385	-0.0718449	0.271602	0.623266	3.01	3.44	11.67	5.82	12.83	4.81	16.16	7.79	17.24	8.41	8.03	6.32
chr12	53872504	53872685	182	3.32892	3.11099	3.51821	-0.0735969	0.271602	0.623266	7.01	6.02	7.78	5.82	9.98	15.23	6.46	4.33	12.93	14.95	15.33	14.74
chr20	52172063	52173162	1100	9.03427	9.1604	8.89605	0.0777816	0.271605	0.623266	531.9	404.75	826.13	822.6	406.99	440.91	614.08	532.91	235.66	483.08	350.44	642.27
chr16	69581029	69581706	678	5.6129	5.48648	5.72913	-0.0777405	0.271614	0.623266	59.1	49.84	30.34	34.93	37.06	57.72	45.25	76.13	35.92	49.52	50.38	61.07
chr6	119587529	119587949	421	4.25002	4.06549	4.41359	-0.0749141	0.271616	0.623266	21.04	24.06	12.45	16.64	14.26	12.02	12.93	47.58	20.12	12.15	18.25	16.85
chr4	2714046	2714985	940	6.00299	5.81814	6.16683	-0.0770331	0.271619	0.623266	64.11	65.31	68.45	44.08	42.05	54.51	113.12	36.33	113.52	57.93	62.79	47.38
chr20	31313144	31313772	629	4.9317	4.73252	5.10668	-0.0756768	0.271627	0.623272	31.05	52.42	17.11	18.3	21.38	19.24	32.32	36.33	50.29	27.1	17.52	43.17
chr6	79233462	79234980	1519	10.9957	11.0367	10.9535	0.0627266	0.271631	0.623272	2194.69	2019.47	2320.47	2118.47	2012.12	1939.18	1874.56	1802.02	1985.87	2036.02	1983.62	2216.37
chr20	1391887	1392320	434	6.66453	6.75452	6.56855	0.0782603	0.271642	0.623272	98.17	114.29	93.35	114.78	93.37	133.88	87.26	105.54	84.78	106.52	92.72	92.66
chr10	89651998	89652822	825	6.94701	6.79557	7.08406	-0.0779324	0.271644	0.623272	99.17	128.04	143.91	84.01	136.85	74.55	216.54	98.62	159.5	116.8	129.95	92.66
chr10	126504174	126504405	232	3.96293	3.69428	4.18931	-0.0744125	0.271651	0.623272	9.02	16.33	11.67	10.81	17.82	12.02	32.32	6.92	15.81	21.49	25.55	7.37
chr4	113572427	113573001	575	5.42222	5.59701	5.2233	0.0768663	0.271654	0.623272	70.12	53.28	28.78	29.11	44.19	64.93	16.16	42.39	28.74	46.72	43.8	46.33
chr7	37285864	37286583	720	6.26513	6.41116	6.10264	0.0774249	0.271658	0.623272	120.2	73.04	42.01	128.92	66.29	80.16	51.71	88.24	64.66	60.73	79.58	67.39
chr5	160274430	160274844	415	4.33216	4.47797	4.16994	0.0740983	0.27166	0.623272	20.03	16.33	16.34	13.31	29.22	38.48	35.55	12.98	20.12	20.56	5.11	13.69
chr1	200447998	200449020	1023	8.70158	8.81147	8.58262	0.0784237	0.271663	0.623272	422.71	358.35	728.89	359.32	386.32	440.1	281.18	417.85	347.74	373.75	305.9	573.84
chr13	44667876	44668575	700	6.3433	6.22237	6.45488	-0.0778473	0.271674	0.623272	66.11	68.75	88.68	45.75	109.77	68.94	42.02	102.95	90.53	83.16	116.08	91.6
chr7	5396372	5397981	1610	10.2927	10.3391	10.2447	0.0666678	0.271683	0.623272	1368.3	1206.53	1211.96	1321.65	1357.81	1305.88	1073.02	1170.49	1474.31	1212.83	1178.34	1170.84
chr6	25411128	25412247	1120	6.87028	7.05526	6.65804	0.0754494	0.271684	0.623272	241.41	134.92	80.9	148.88	68.42	123.45	42.02	92.57	122.14	50.46	183.98	114.77
chr3	187015830	187017220	1391	9.53623	9.46023	9.60843	-0.0768543	0.271684	0.623272	797.34	659.98	694.66	721.96	764.79	587.61	820.93	645.37	1025.98	612.02	871.71	707.56
chr1	190373686	190374018	333	4.74566	4.59638	4.88094	-0.0769959	0.27169	0.623272	31.05	25.78	18.67	21.63	26.37	21.64	29.09	41.53	22.99	37.38	32.12	13.69
chr12	67161386	67161792	407	4.97305	4.81363	5.1166	-0.0778861	0.271692	0.623272	28.05	30.94	26.45	22.46	26.37	34.47	45.25	21.63	35.92	29.9	36.5	38.96
chr2	113233802	113234457	656	6.2937	6.41608	6.15998	0.0775631	0.271696	0.623272	102.17	84.22	54.45	91.49	86.24	93.79	106.66	78.72	30.18	93.44	54.76	65.28
chr14	78836857	78837181	325	4.42122	4.24274	4.58002	-0.0764745	0.271705	0.623283	16.03	21.48	11.67	14.97	21.38	28.06	19.39	30.28	35.92	18.69	16.06	23.16
chr19	6532643	6533009	367	8.08181	8.16244	7.99641	0.0777629	0.271714	0.623292	281.47	259.52	357.83	272.81	251.6	295.81	229.47	224.93	216.98	277.51	245.31	337.98
chr21	45373024	45373595	572	4.87233	5.02827	4.69747	0.0757048	0.271736	0.623328	48.08	44.69	13.22	32.44	28.51	28.86	38.78	38.93	20.12	24.29	14.6	18.95
chr21	42986392	42987094	703	6.05401	6.17158	5.92599	0.0784731	0.271742	0.623328	60.1	88.51	60.68	63.21	79.83	80.16	48.48	67.48	43.11	58.87	67.9	78.97
chr8	28663759	28664626	868	5.4033	5.62386	5.14283	0.0729964	0.271749	0.623328	110.19	35.23	23.34	41.59	72.7	12.83	25.86	50.18	35.92	53.26	20.44	26.32
chr16	10765306	10766584	1279	7.90406	8.00919	7.79067	0.0784181	0.271754	0.623328	301.51	262.1	217.03	351.83	182.47	230.87	281.18	273.37	137.95	195.29	253.34	187.42
chr2	165277778	165278282	505	4.38421	4.09794	4.62296	-0.073764	0.271761	0.623328	13.02	18.05	10.89	10.81	10.69	39.28	51.71	24.22	14.37	15.88	15.33	26.32
chr16	3637139	3638083	945	7.01091	6.86824	7.14073	-0.0776351	0.271765	0.623328	121.2	112.57	77.01	61.55	161.08	167.54	122.82	129.77	199.74	118.67	159.89	115.82
chr4	81628571	81628813	243	4.0352	4.20948	3.83695	0.0746725	0.271765	0.623328	15.03	27.5	19.45	13.31	15.68	20.04	16.16	6.92	15.81	5.61	13.87	27.38
chr7	108180881	108181474	594	4.98299	4.80304	5.14296	-0.0767053	0.27177	0.623328	22.04	33.51	25.67	30.77	37.06	18.44	32.32	36.33	58.92	40.18	18.98	25.27
chr6	116108966	116109154	189	4.05367	4.2369	3.84374	0.0753362	0.271775	0.623328	24.04	19.77	17.11	19.96	24.23	8.02	12.93	7.79	12.93	24.29	12.41	15.79
chr18	62338359	62338749	391	3.92099	4.13655	3.66747	0.0707588	0.271776	0.623328	10.02	20.62	7	24.95	9.27	33.67	22.62	9.52	2.87	22.43	5.11	13.69
chr6	125313582	125314468	887	6.07616	5.96388	6.18033	-0.0785255	0.271786	0.623331	63.11	73.04	48.23	54.9	66.29	68.94	74.34	57.96	91.96	76.62	77.39	56.86
chr12	51514231	51514860	630	4.96424	4.78775	5.12148	-0.0761701	0.271786	0.623331	25.04	19.77	27.23	34.1	29.94	29.66	38.78	44.99	20.12	24.29	62.79	17.9
chr16	67264472	67264707	236	4.05183	3.84454	4.23305	-0.0756372	0.271792	0.623331	12.02	11.17	13.22	21.63	18.53	9.62	19.39	23.36	17.24	17.75	8.76	26.32
chr1	84632268	84632498	231	3.76986	3.97964	3.5243	0.0752833	0.271797	0.623331	17.03	16.33	12.45	15.8	11.4	21.64	6.46	13.84	7.18	20.56	7.3	13.69
chr3	51384196	51385855	1660	11.1815	11.2311	11.1301	0.0692164	0.271801	0.623331	2304.88	2169.86	2816.77	2496.08	2468.29	2166.85	2155.74	2217.27	2018.92	2155.62	2259.59	2640.7
chr1	35537669	35537857	189	5.18086	4.95459	5.3764	-0.0742028	0.271815	0.623347	58.1	24.92	17.89	24.12	18.53	42.49	32.32	43.26	93.4	19.62	34.31	26.32
chr16	16025007	16026047	1041	8.72115	8.83251	8.60048	0.078331	0.271817	0.623347	443.75	429.68	431.73	564.76	478.97	386.39	391.07	439.48	152.32	441.03	415.41	489.6
chr19	54265960	54266708	749	5.89551	6.00639	5.77539	0.0777376	0.271825	0.623354	71.12	73.9	33.45	59.89	78.4	68.94	77.57	52.77	61.79	47.65	56.22	32.64
chr4	158652949	158653214	266	3.88191	3.64427	4.08588	-0.0725815	0.271841	0.623382	14.02	13.75	4.67	2.5	12.83	27.26	9.7	12.98	17.24	20.56	18.25	23.16
chr6	106206624	106207588	965	6.9934	7.11521	6.86035	0.07824	0.271847	0.623384	133.22	145.23	171.14	133.08	155.38	93.79	93.73	103.81	70.41	137.35	168.65	123.19
chr5	175444008	175445156	1149	6.41089	6.52439	6.28768	0.0783114	0.271852	0.623386	79.13	86.79	80.9	121.44	118.32	65.74	80.8	88.24	48.86	85.96	89.07	75.81
chr10	42637723	42639042	1320	10.8143	10.8686	10.7578	0.0721678	0.271875	0.623428	1706.87	1590.66	2406.04	1834.84	1737	1943.19	1793.76	1513.07	1793.32	1743.56	1744.88	1800.48
chr12	108703482	108703926	445	4.97393	4.76757	5.15443	-0.0766363	0.271891	0.623448	28.05	33.51	20.23	38.26	18.53	24.85	54.94	25.09	54.6	25.23	30.66	23.16
chr11	95068370	95068909	540	8.59017	8.52212	8.65515	-0.0761023	0.271896	0.623448	382.64	343.74	419.29	331.87	350.68	377.58	329.66	376.32	528.8	358.8	386.21	439.06
chr4	75117543	75118353	811	5.47689	5.30752	5.62844	-0.0773269	0.271898	0.623448	44.07	56.72	33.45	23.29	39.2	40.88	67.87	38.06	61.79	42.98	57.68	28.43
chr12	93848268	93849049	782	6.74472	6.63987	6.84246	-0.078452	0.271922	0.623492	123.21	104.84	70.79	106.46	91.23	101.81	93.73	158.31	140.82	93.44	111.7	90.55
chr9	136204345	136205804	1460	6.6574	6.74327	6.56609	0.0784085	0.271927	0.623492	78.13	134.06	103.46	99.81	111.9	115.44	93.73	84.78	100.59	109.32	83.23	96.87
chr16	4200032	4200993	962	5.67496	5.52169	5.81351	-0.0777338	0.271935	0.623492	36.06	50.7	56.79	31.61	49.18	51.31	61.41	48.45	74.72	69.14	32.12	51.59
chr16	29973212	29974918	1707	10.758	10.8296	10.6827	0.0768665	0.271936	0.623492	1878.16	1685.19	2350.03	1678.47	1498.93	1828.56	1544.9	1470.68	1379.47	1611.81	1585	2270.07
chr1	202876911	202877668	758	4.97419	4.81664	5.11621	-0.0764953	0.271945	0.623498	34.06	31.8	28.78	11.64	36.35	26.45	19.39	34.6	53.17	23.36	45.99	31.59
chr10	5657145	5657713	569	6.42559	6.60329	6.2229	0.075788	0.27195	0.623498	110.19	61.01	99.57	177.99	45.62	88.98	42.02	52.77	73.28	50.46	111.7	117.93
chr1	44005521	44006145	625	7.161	7.25509	7.06033	0.0784391	0.271952	0.623498	188.32	131.48	146.24	145.56	190.31	114.64	119.58	132.36	130.76	168.19	127.76	122.14
chrX	66201536	66201693	158	3.81488	3.62211	3.9849	-0.0760145	0.271964	0.623509	9.02	13.75	12.45	14.97	9.27	14.43	16.16	8.65	18.68	14.95	19.71	16.85
chr9	6827392	6827883	492	5.53884	5.66915	5.39559	0.0784802	0.271966	0.623509	55.09	48.12	47.45	51.57	47.75	55.31	22.62	44.12	41.67	50.46	45.26	48.43
chr14	106618458	106619117	660	6.74492	6.84194	6.64091	0.0784457	0.271971	0.62351	146.25	82.5	137.69	103.97	123.31	94.59	119.58	97.76	81.91	109.32	72.28	117.93
chr6	88165515	88167679	2165	10.2579	10.1789	10.3327	-0.0771125	0.27198	0.623515	1125.89	1223.71	1330.98	1108.72	1189.6	976.41	1596.61	948.16	1569.15	1274.5	1366.7	982.36
chr1	23591362	23593090	1729	8.83203	8.72086	8.93524	-0.0784907	0.271983	0.623515	483.81	452.02	389.73	393.42	362.08	450.53	652.86	703.33	521.61	384.03	311.01	364.31
chr3	23442667	23443328	662	6.39075	6.267	6.50472	-0.0777518	0.271999	0.623541	64.11	78.2	112.02	86.5	56.31	64.93	45.25	134.96	96.28	86.9	73.01	108.45
chr18	46061821	46062661	841	5.25218	5.08832	5.39932	-0.0766284	0.272005	0.623545	47.08	36.09	19.45	23.29	28.51	49.7	35.55	24.22	58.92	38.31	56.22	40.01
chrX	39955702	39956013	312	4.35826	4.22465	4.48054	-0.0767234	0.272013	0.623553	23.04	18.05	19.45	14.14	14.26	23.25	16.16	18.17	15.81	29.9	32.85	21.06
chr22	38966718	38968370	1653	6.77724	6.93747	6.59696	0.076336	0.272021	0.623559	144.24	190.78	108.91	103.97	129.01	58.52	87.26	162.64	80.47	110.26	40.15	100.03
chr2	157263042	157263310	269	4.17301	3.93403	4.37798	-0.0761788	0.272043	0.623598	20.03	18.91	15.56	11.64	13.54	12.02	35.55	18.17	27.3	16.82	15.33	11.58
chr1	109298653	109299100	448	4.77831	4.49734	5.01337	-0.0728209	0.272047	0.623598	32.05	30.94	16.34	14.14	22.81	19.24	67.87	36.33	2.87	43.92	17.52	25.27
chr2	62440483	62441191	709	5.7626	5.57706	5.92697	-0.0760502	0.272066	0.623632	39.07	43.83	86.35	28.28	58.45	30.46	58.18	30.28	64.66	98.11	66.44	47.38
chr11	119754198	119754464	267	4.75161	4.94447	4.52893	0.0751666	0.272072	0.623635	39.07	20.62	35.01	51.57	25.66	12.83	16.16	32.87	24.43	34.57	16.79	13.69
chr8	100472080	100473656	1577	9.32862	9.19953	9.4471	-0.0779941	0.272083	0.623649	811.37	456.32	670.55	456.63	584.46	548.33	578.53	361.62	967.07	705.46	1071.02	504.34
chr13	59755765	59756254	490	5.09008	5.25858	4.89928	0.0770617	0.272089	0.623653	55.09	31.8	41.23	39.92	39.2	22.45	16.16	32.01	25.87	22.43	39.42	43.17
chr3	101827178	101828177	1000	10.1076	10.1612	10.0518	0.0712022	0.272111	0.623691	1098.85	1090.52	1367.54	1147.82	1017.82	1147.96	1018.08	1125.51	1008.74	892.34	1097.31	1226.64
chr4	142406937	142407477	541	4.45481	4.81732	3.96949	0.060158	0.272128	0.623719	24.04	11.17	15.56	29.94	10.69	77.76	0	14.71	7.18	7.48	46.72	17.9
chrX	119665647	119666783	1137	8.07965	7.97528	8.17697	-0.0784517	0.272132	0.623719	245.41	250.07	230.26	307.75	248.75	227.67	378.14	288.08	311.82	223.32	351.9	183.21
chr1	86703772	86705563	1792	11.4044	11.4583	11.3484	0.0714839	0.272141	0.623729	2696.54	2354.62	3391.63	3012.6	2668.57	2758.47	2365.82	2395.48	2827.92	2467.71	2625.36	2961.83
chr6	149806082	149806880	799	5.4531	5.28753	5.6016	-0.0770944	0.272158	0.623734	32.05	26.64	35.01	34.1	58.45	48.1	45.25	42.39	83.34	42.05	46.72	31.59
chr17	2724062	2725152	1091	6.6667	6.49779	6.81789	-0.0769142	0.272166	0.623734	92.16	110.86	104.24	88.17	76.27	70.54	119.58	88.24	229.91	102.78	60.6	75.81
chr7	110534054	110534911	858	5.34494	5.13614	5.5273	-0.0754876	0.272176	0.623734	25.04	55.86	38.89	36.6	31.36	23.25	51.71	69.21	73.28	35.51	17.52	29.48
chr1	157780833	157781729	897	8.6686	8.56488	8.76537	-0.0784713	0.272181	0.623734	363.61	366.94	568.64	330.2	387.03	255.73	491.26	450.72	330.5	350.39	456.3	531.72
chr3	119332212	119333155	944	6.74456	6.59606	6.87919	-0.0775185	0.272187	0.623734	56.09	90.23	172.69	63.21	114.04	84.17	129.28	113.33	104.9	144.83	97.1	116.87
chr10	70116058	70117003	946	6.78658	6.8894	6.67587	0.0784694	0.272187	0.623734	105.18	138.36	97.24	152.21	106.91	111.43	84.03	134.09	100.59	115.86	88.34	90.55
chr22	44701672	44703123	1452	9.30684	9.42759	9.17504	0.0779081	0.272187	0.623734	408.69	733.89	802.01	815.12	478.26	893.84	597.92	505.22	433.96	829.73	321.23	780.21
chr9	14741338	14741982	645	5.4498	5.65981	5.20391	0.0729149	0.272194	0.623734	26.04	32.66	118.24	49.07	35.64	41.69	45.25	64.02	12.93	37.38	13.14	48.43
chr16	8251353	8251640	288	4.41891	4.61186	4.1961	0.0757626	0.272194	0.623734	34.06	12.89	36.56	28.28	22.1	12.83	9.7	22.49	17.24	17.75	17.52	25.27
chr12	64522334	64522846	513	4.53203	4.36814	4.67919	-0.0754412	0.272198	0.623734	17.03	20.62	37.34	17.47	17.82	13.63	12.93	40.66	11.5	30.83	33.58	24.22
chr11	78429687	78429928	242	5.91682	6.05784	5.76051	0.0765494	0.272198	0.623734	67.11	49.84	119.02	69.04	57.02	37.68	80.8	53.64	37.36	28.97	61.33	63.17
chr15	53401362	53402017	656	5.30887	5.49461	5.09564	0.0753236	0.272199	0.623734	32.05	41.25	86.35	45.75	37.06	28.06	25.86	38.06	15.81	57.93	21.17	46.33
chr3	171309943	171310376	434	5.17642	4.96485	5.3609	-0.0760532	0.272235	0.623805	36.06	46.4	31.12	13.31	35.64	24.85	74.34	41.53	27.3	34.57	46.72	22.11
chr7	139126444	139127337	894	7.57151	7.48289	7.655	-0.0779312	0.272256	0.62383	193.33	197.65	150.91	186.31	189.59	155.52	242.4	205.03	156.63	213.04	232.16	160.04
chr14	71332561	71332765	205	4.41027	4.63266	4.14724	0.0728812	0.272257	0.62383	31.05	27.5	41.23	11.64	21.38	16.03	16.16	6.92	4.31	28.03	18.25	32.64
chr14	55020063	55020440	378	4.27853	4.40195	4.14356	0.0758683	0.27226	0.62383	24.04	12.89	18.67	21.63	19.96	29.66	32.32	9.52	15.81	17.75	21.17	9.48
chr11	35351698	35352533	836	5.12027	4.90135	5.31031	-0.0744244	0.272264	0.62383	37.06	15.47	60.68	19.96	9.27	36.88	42.02	44.12	37.36	27.1	56.95	30.53
chr13	76473410	76474063	654	6.42675	6.27112	6.56721	-0.0776765	0.272293	0.623886	78.13	76.48	60.68	66.54	119.03	62.53	148.67	77.86	67.54	122.4	86.15	66.33
chr9	4549105	4549575	471	5.11674	4.98814	5.2348	-0.0778981	0.272301	0.623894	22.04	38.67	31.89	29.94	40.63	27.26	38.78	38.93	27.3	40.18	45.99	34.75
chr2	218301150	218301943	794	7.33289	7.40132	7.26105	0.0770834	0.272339	0.623943	180.3	152.96	178.92	147.22	168.92	185.98	164.83	145.34	146.57	150.44	129.95	183.21
chr10	128069230	128070012	783	7.23584	7.32794	7.13746	0.0783004	0.272341	0.623943	160.27	145.23	126.8	157.2	198.15	176.36	122.82	121.98	126.45	187.81	137.25	148.46
chr11	111353026	111353493	468	5.59904	5.44947	5.73455	-0.0781518	0.272343	0.623943	33.06	41.25	49.01	54.06	46.33	38.48	80.8	51.04	41.67	48.59	58.41	38.96
chr6	7938533	7938888	356	5.38992	5.57192	5.1816	0.0744127	0.272345	0.623943	36.06	46.4	63.01	21.63	73.41	44.89	45.25	24.22	24.43	20.56	21.17	82.13
chr12	124240409	124240784	376	4.7755	4.52301	4.99031	-0.0756818	0.272347	0.623943	19.03	20.62	19.45	14.97	27.8	36.07	64.64	25.95	38.8	16.82	25.55	18.95
chrX	72572304	72573447	1144	8.51241	8.60985	8.40791	0.0784074	0.272353	0.623943	371.63	346.32	527.41	399.24	362.79	336.69	193.92	372.86	403.78	300.87	335.84	430.64
chr6	30966043	30966462	420	4.50456	4.30233	4.68189	-0.0767206	0.272355	0.623943	21.04	23.2	14	24.95	19.96	15.23	42.02	27.68	17.24	14.95	22.63	29.48
chr4	173381018	173381307	290	4.20565	3.98641	4.39593	-0.076168	0.272366	0.623957	11.02	22.34	15.56	15.8	13.54	16.83	32.32	21.63	24.43	11.21	24.09	12.63
chr15	29143960	29144250	291	4.01192	3.84148	4.16433	-0.0749767	0.272371	0.623958	12.02	15.47	14	19.13	14.97	10.42	9.7	31.14	7.18	12.15	18.98	28.43
chr1	46324979	46326156	1178	7.56061	7.47531	7.64115	-0.0782031	0.272383	0.623966	157.26	173.59	219.37	204.61	133.29	179.57	164.83	250.88	202.61	178.47	186.17	214.79
chr2	10434706	10435738	1033	8.31323	8.38098	8.24215	0.0766372	0.272386	0.623966	331.56	329.13	342.27	277.8	402	317.45	303.81	273.37	366.42	342.92	260.64	269.54
chr14	95704565	95704912	348	5.04623	4.84089	5.22595	-0.0753408	0.272389	0.623966	23.04	35.23	24.11	23.29	21.38	44.89	42.02	55.37	50.29	21.49	43.8	11.58
chr3	12929804	12930200	397	4.64277	4.4732	4.79449	-0.0758404	0.27241	0.623987	11.02	40.39	21.78	18.3	12.12	29.66	19.39	28.55	27.3	28.03	37.96	25.27
chr4	3013442	3014494	1053	8.2516	8.37097	8.12145	0.0779003	0.27241	0.623987	303.51	298.19	454.29	298.6	352.82	278.97	326.43	246.56	110.65	354.13	273.05	360.1
chr8	141172241	141172569	329	5.06672	5.2518	4.85435	0.0762943	0.272414	0.623987	37.06	39.53	24.11	34.1	44.9	48.9	12.93	19.9	28.74	30.83	56.95	24.22
chr5	77893329	77893804	476	4.80426	4.98136	4.60234	0.075898	0.272419	0.623987	25.04	19.77	40.45	50.74	33.5	20.04	12.93	22.49	34.49	38.31	17.52	20.01
chr1	78385729	78386352	624	5.77954	5.94121	5.59744	0.0757131	0.272422	0.623987	69.12	67.89	34.23	77.35	46.33	73.75	74.34	47.58	8.62	48.59	57.68	53.7
chr8	64863406	64864727	1322	9.31192	9.18546	9.42819	-0.0780469	0.27243	0.623987	322.54	427.1	777.12	508.2	634.36	824.09	672.26	866.84	798.95	787.69	404.46	603.32
chr22	45830881	45831203	323	4.52358	4.39693	4.64	-0.0775487	0.27243	0.623987	21.04	18.91	21.78	19.96	20.67	24.05	19.39	25.09	24.43	34.57	21.9	24.22
chr1	39630818	39632223	1406	6.01012	5.85069	6.15366	-0.0764588	0.272435	0.623987	57.1	51.56	42.01	35.77	87.67	72.15	51.71	83.05	41.67	66.34	130.68	53.7
chr3	49867831	49868182	352	4.85713	5.044	4.6424	0.07636	0.272447	0.623994	29.05	42.11	25.67	19.96	43.48	37.68	3.23	34.6	38.8	25.23	24.82	23.16
chr10	100370724	100371718	995	8.46838	8.55922	8.37144	0.0783916	0.272453	0.623994	377.64	267.26	350.83	367.63	343.55	556.34	358.75	327.01	353.49	270.04	410.3	267.44
chr6	5278052	5278404	353	5.84306	5.5992	6.0516	-0.0742823	0.27246	0.623994	59.1	57.58	44.34	38.26	56.31	35.27	142.21	61.42	10.06	69.14	37.23	77.92
chr11	57530122	57531519	1398	10.4865	10.5333	10.4383	0.0680745	0.272462	0.623994	1564.63	1438.55	1650.7	1418.97	1419.11	1399.68	1467.33	1322.75	1232.9	1320.28	1314.87	1666.76
chr13	44352739	44353074	336	3.45994	3.11404	3.73873	-0.0675965	0.272462	0.623994	10.02	6.87	6.22	6.65	2.14	20.04	22.62	10.38	2.87	9.34	30.66	4.21
chrX	39891633	39892200	568	6.19697	6.10757	6.28114	-0.0783056	0.272467	0.623994	74.12	79.06	73.12	51.57	61.3	74.55	74.34	77.86	77.6	75.69	83.23	77.92
chr21	15020689	15021138	450	4.3047	4.12633	4.46343	-0.0748237	0.27247	0.623994	15.03	7.73	20.23	19.13	17.82	24.85	12.93	22.49	8.62	18.69	40.15	29.48
chr17	1529748	1530191	444	4.89614	5.0014	4.78259	0.0774017	0.272496	0.624043	33.06	27.5	25.67	25.78	44.9	35.27	35.55	22.49	33.05	20.56	21.9	31.59
chr18	7830501	7830742	242	4.46948	4.21756	4.68389	-0.0759416	0.272518	0.624082	21.04	15.47	17.89	20.79	22.81	13.63	51.71	25.09	24.43	26.16	13.14	13.69
chr12	27094474	27095596	1123	6.66956	6.7993	6.52698	0.0775638	0.272535	0.6241	127.21	100.54	154.8	123.93	52.74	109.02	100.19	107.27	60.35	71.01	110.24	104.24
chr4	73088857	73089245	389	4.36211	4.50401	4.20473	0.0757862	0.272538	0.6241	25.04	30.94	21	24.95	14.97	19.24	25.86	20.76	27.3	12.15	18.25	6.32
chr9	73023027	73023549	523	4.82811	5.01918	4.60782	0.0760532	0.27254	0.6241	28.05	24.06	24.11	40.76	33.5	44.09	9.7	19.03	28.74	22.43	47.45	18.95
chr5	62649529	62650092	564	4.80941	4.99195	4.60038	0.0725619	0.27256	0.624131	13.02	42.11	34.23	52.4	23.52	25.65	54.94	19.03	4.31	31.77	10.22	25.27
chr13	27257190	27258251	1062	6.21826	6.36779	6.05142	0.0770234	0.272572	0.624131	72.12	91.09	101.13	54.06	103.35	73.75	45.25	60.56	50.29	127.08	45.26	69.49
chr15	29139834	29140449	616	6.04004	5.92555	6.1461	-0.0783025	0.272576	0.624131	58.1	54.14	65.34	72.36	76.27	38.48	74.34	62.29	63.23	71.95	84.69	68.44
chr11	65422038	65423194	1157	10.8783	10.9798	10.7691	0.0783731	0.272583	0.624131	1811.05	1525.35	3058.69	2264.86	1404.14	2053.02	1354.21	2017.43	1615.13	1310.94	1625.88	2546.99
chr10	45594192	45595127	936	10.0351	10.08	9.98885	0.0686968	0.272583	0.624131	1089.83	969.35	1281.2	1011.41	1043.48	1099.06	1176.45	985.36	1054.72	938.12	932.31	1009.74
chrX	66012100	66012571	472	6.95979	6.86026	7.0529	-0.0784007	0.272586	0.624131	147.25	95.39	123.69	111.45	105.49	113.83	138.98	151.39	96.28	99.98	167.92	142.14
chr3	99808239	99808696	458	4.92863	4.79192	5.0535	-0.0772638	0.272586	0.624131	19.03	37.81	23.34	24.12	24.23	37.68	22.62	44.12	43.11	31.77	29.2	28.43
chr13	95676448	95677883	1436	11.3251	11.3726	11.2761	0.0680565	0.272596	0.624143	2507.22	2522.19	3087.47	2673.25	2657.17	2461.86	2491.87	2303.78	2161.18	2648.98	2437	2836.54
chr5	86565253	86565667	415	4.39511	4.56789	4.19879	0.074783	0.272605	0.624153	13.02	20.62	28	23.29	15.68	41.69	25.86	27.68	7.18	23.36	12.41	13.69
chr6	15244684	15246115	1432	11.2045	11.2675	11.1386	0.0749797	0.272617	0.624171	2228.75	2257.51	3356.63	2358.01	2230.94	2359.25	2168.67	2141.14	2359.48	2055.64	2071.96	2730.19
chr16	68719761	68721016	1256	9.05809	9.17804	8.92726	0.0779352	0.272626	0.624181	515.87	389.29	802.79	954.85	380.61	432.09	384.61	535.5	366.42	532.6	613.26	488.55
chr1	13751578	13751907	330	7.40973	7.55517	7.24797	0.0769618	0.272651	0.624188	285.48	168.43	127.58	276.14	168.21	102.61	138.98	159.18	80.47	224.25	153.32	155.83
chr11	61904613	61904998	386	4.64676	4.77777	4.50265	0.0753026	0.272652	0.624188	31.05	26.64	29.56	29.94	31.36	16.03	45.25	15.57	10.06	26.16	9.49	29.48
chr1	70277976	70278230	255	4.19138	3.90115	4.43289	-0.0742024	0.272653	0.624188	12.02	16.33	7.78	14.14	24.95	14.43	48.48	12.98	7.18	17.75	18.98	24.22
chr1	32953556	32953901	346	4.22321	3.95441	4.4497	-0.0727455	0.272653	0.624188	13.02	20.62	11.67	25.78	10.69	11.22	22.62	20.76	47.42	25.23	8.76	6.32
chr17	8864929	8865321	393	6.28876	6.39202	6.17753	0.0781902	0.272653	0.624188	92.16	56.72	98.02	101.47	57.73	97.8	84.03	53.64	73.28	74.75	75.93	72.65
chr4	185190128	185190560	433	4.93441	5.09013	4.75982	0.0769337	0.272658	0.624188	33.06	26.64	35.01	47.41	21.38	40.88	25.86	32.01	20.12	23.36	40.15	21.06
chr8	100462914	100464544	1631	9.32932	9.43361	9.2169	0.0783409	0.272662	0.624188	660.11	469.21	952.15	932.39	635.78	499.43	484.8	615.96	436.83	773.67	724.24	534.88
chr6	43544427	43544785	359	5.95167	6.1913	5.66415	0.071314	0.27267	0.624195	161.27	64.45	42.78	70.7	65.57	33.67	45.25	34.6	18.68	26.16	151.13	28.43
chr6	73719132	73719328	197	4.00198	4.17472	3.80572	0.0742849	0.272697	0.624246	15.03	18.05	24.89	11.64	17.11	21.64	16.16	21.63	17.24	11.21	2.92	14.74
chr18	63307763	63308146	384	6.38219	6.51868	6.23143	0.0774329	0.272705	0.624254	76.13	80.78	80.9	165.52	69.85	76.96	67.87	104.68	63.23	71.95	88.34	54.75
chr8	48295713	48295990	278	3.75401	3.49126	3.97619	-0.0714856	0.272724	0.62428	23.04	15.47	1.56	6.65	7.13	13.63	19.39	23.36	7.18	12.15	19.71	12.63
chr17	60677062	60678358	1297	11.2378	11.2851	11.189	0.0683349	0.272725	0.62428	2677.51	2249.78	2795.76	2585.08	2447.62	2217.36	2498.34	2057.23	2171.23	2327.55	2304.12	2649.12
chr2	71510095	71511061	967	6.2657	6.12069	6.39747	-0.077976	0.272735	0.624286	68.11	56.72	77.01	61.55	69.14	84.97	113.12	83.92	110.65	90.64	56.95	50.54
chr20	43382953	43383537	585	5.67858	5.81777	5.52452	0.0775625	0.272745	0.624286	49.08	67.03	75.46	63.21	55.6	28.06	35.55	50.18	35.92	52.33	47.45	54.75
chr7	120394484	120396401	1918	7.92983	7.77117	8.07276	-0.0769917	0.272746	0.624286	188.32	212.26	266.82	162.19	178.9	302.22	368.45	412.66	150.88	318.62	241.66	123.19
chr3	31917026	31917926	901	7.52686	7.63994	7.40415	0.0780384	0.272751	0.624286	268.45	259.52	132.24	179.66	198.15	158.73	193.92	183.4	112.08	143.9	148.21	234.8
chr3	107414172	107414963	792	6.44191	6.60103	6.26303	0.0764377	0.272751	0.624286	74.12	103.12	68.45	44.91	141.13	150.71	42.02	56.23	104.9	81.29	77.39	98.97
chr10	46523593	46525504	1912	6.90286	6.74161	7.04789	-0.0770343	0.272758	0.624291	100.17	129.76	97.24	123.1	101.21	90.59	135.74	102.95	273.02	79.42	89.07	113.71
chr6	27684367	27684821	455	7.27586	7.39205	7.14948	0.0781612	0.272791	0.624347	168.28	145.23	255.93	153.04	135.42	149.91	113.12	214.55	116.39	141.09	144.56	122.14
chr15	59657022	59658017	996	9.89213	9.95099	9.83076	0.0745077	0.272792	0.624347	992.67	944.43	1187.85	1013.9	891.66	908.27	1111.81	795.03	741.47	844.68	916.98	1053.96
chr5	158586079	158586710	632	4.86282	5.08026	4.6067	0.0741524	0.272804	0.624347	30.05	45.55	18.67	25.78	29.22	53.71	12.93	11.25	12.93	32.7	51.11	25.27
chr20	32034573	32035744	1172	6.51164	6.35257	6.65491	-0.0773802	0.272809	0.624347	56.09	92.81	90.24	104.8	67	79.36	132.51	100.35	142.26	91.57	45.26	92.66
chr5	150751152	150751773	622	5.04668	4.83476	5.23141	-0.0755788	0.272814	0.624347	38.06	24.92	18.67	23.29	34.21	32.07	61.41	48.45	17.24	14.02	37.96	46.33
chr9	131984318	131984860	543	4.73675	4.93157	4.51146	0.0756531	0.272815	0.624347	15.03	30.94	28	39.92	23.52	45.69	12.93	30.28	8.62	29.9	27.74	27.38
chr14	104137178	104139189	2012	7.95527	7.87512	8.03121	-0.0771205	0.272817	0.624347	186.31	245.77	298.71	219.58	259.44	198.81	261.79	255.21	294.58	247.61	248.23	262.17
chr12	89663521	89664346	826	7.73305	7.63925	7.82112	-0.0782405	0.272819	0.624347	199.34	189.92	164.14	147.22	243.05	252.52	210.08	243.96	277.33	185.94	222.67	216.9
chr21	41823033	41823661	629	5.53175	5.02016	5.90865	-0.0572483	0.27285	0.624397	18.03	75.62	27.23	16.64	10.69	46.5	203.62	18.17	5.75	19.62	89.07	24.22
chr15	67307217	67307733	517	5.76434	5.91804	5.59228	0.0762677	0.272851	0.624397	81.14	42.97	49.79	30.77	101.21	56.92	51.71	27.68	41.67	71.95	43.8	52.65
chr4	10954454	10955382	929	8.25101	8.11409	8.37606	-0.077443	0.272884	0.624462	282.48	218.28	241.93	346.01	368.5	205.22	129.28	253.48	382.23	316.76	469.44	442.22
chr19	2410615	2410897	283	4.10053	4.29014	3.88218	0.0750832	0.272903	0.624462	19.03	30.94	8.56	14.14	20.67	24.05	12.93	19.03	10.06	21.49	10.22	14.74
chr12	76172122	76173583	1462	7.53906	7.42118	7.64803	-0.0781123	0.272906	0.624462	160.27	201.09	158.69	128.92	158.95	220.45	197.15	269.91	122.14	157.91	184.71	271.65
chr4	152553790	152555128	1339	9.55868	9.62982	9.48386	0.0763394	0.272908	0.624462	718.21	803.49	882.14	855.04	723.45	771.18	665.79	837.42	469.88	730.69	782.64	809.69
chr1	15703123	15704066	944	5.51892	5.65768	5.36537	0.0774032	0.272911	0.624462	40.07	46.4	60.68	59.89	47.75	48.1	35.55	45.85	21.55	52.33	29.93	62.12
chr5	35903867	35904181	315	3.811	4.04924	3.52548	0.0714445	0.272914	0.624462	6.01	12.89	14	19.13	12.83	34.47	9.7	6.06	14.37	4.67	24.82	9.48
chr2	49771019	49771436	418	4.45884	4.27863	4.61902	-0.0763227	0.272915	0.624462	17.03	28.36	19.45	18.3	22.1	11.22	32.32	33.74	11.5	21.49	26.28	22.11
chr6	53293396	53294015	620	4.87593	4.70447	5.02915	-0.0769471	0.272916	0.624462	23.04	21.48	26.45	20.79	21.38	43.29	35.55	34.6	44.55	33.64	23.36	24.22
chr9	35115732	35117137	1406	11.369	11.4117	11.3249	0.0647655	0.272933	0.624489	2660.48	2561.72	3103.03	2849.58	2580.9	2590.92	2553.28	2411.92	2490.24	2471.44	2501.97	2962.89
chr1	83295575	83296009	435	4.19378	4.41726	3.92922	0.0733617	0.272937	0.624489	13.02	22.34	43.56	12.48	26.37	10.42	9.7	9.52	8.62	25.23	20.44	17.9
chr6	22958750	22959061	312	4.44141	4.23734	4.62016	-0.0736778	0.272949	0.624504	20.03	23.2	19.45	9.15	15.68	25.65	12.93	30.28	25.87	12.15	54.76	11.58
chr10	88879644	88881166	1523	11.2165	11.2828	11.147	0.0754889	0.272958	0.624507	2303.88	2095.1	3024.46	2584.25	2304.35	2636.62	1706.5	2185.26	2404.02	2029.48	2588.12	2692.29
chr4	147110603	147111031	429	4.34762	4.17192	4.50422	-0.0761448	0.272959	0.624507	8.01	20.62	25.67	15.8	16.39	21.64	22.62	23.36	15.81	34.57	21.9	17.9
chr8	143529387	143529885	499	5.71753	5.55545	5.86322	-0.0774083	0.272969	0.62452	49.08	52.42	41.23	62.38	31.36	45.69	80.8	62.29	64.66	67.28	32.12	42.12
chr6	44121469	44121875	407	4.76912	4.47763	5.01151	-0.0742169	0.272977	0.624524	19.03	18.91	19.45	20.79	17.82	37.68	87.26	30.28	15.81	18.69	20.44	21.06
chrX	23667224	23668706	1483	9.77727	9.85347	9.69682	0.0771302	0.272984	0.624524	941.58	783.73	1161.4	1007.25	722.74	933.92	681.95	958.54	688.3	759.65	847.62	1043.43
chr7	43582519	43584490	1972	11.2186	11.2735	11.1616	0.0715687	0.272985	0.624524	2254.79	2338.29	2933.45	2516.04	2247.33	2562.87	1929.5	2096.16	2416.95	2167.77	2421.66	2712.29
chr16	30479054	30479386	333	4.77163	4.5981	4.92652	-0.0771624	0.272992	0.624528	25.04	18.05	28.78	33.27	18.53	21.64	45.25	33.74	21.55	22.43	32.12	27.38
chr3	39140439	39141704	1266	6.67434	6.51708	6.81613	-0.0769871	0.273013	0.624559	62.1	129.76	72.34	73.19	150.39	61.73	109.89	109.87	152.32	133.62	105.13	65.28
chr2	136056097	136056683	587	7.81445	7.9242	7.69566	0.0782398	0.273015	0.624559	280.47	173.59	220.14	305.25	185.32	292.6	151.9	169.56	245.72	200.89	288.38	187.42
chr8	109362264	109362724	461	4.77683	4.57583	4.95323	-0.0769113	0.273026	0.624574	22.04	24.92	24.11	25.78	21.38	24.85	51.71	24.22	25.87	42.98	18.98	22.11
chr1	175133830	175134417	588	6.05493	5.90281	6.19253	-0.0777685	0.273041	0.624594	54.09	75.62	60.68	48.24	57.02	63.33	109.89	62.29	53.17	99.04	45.99	68.44
chr5	154857372	154859053	1682	11.287	11.362	11.208	0.0772027	0.273044	0.624594	2365.98	2238.61	3698.12	2541	2434.08	2514.77	1994.14	2231.98	2415.52	2208.88	2147.16	3195.58
chr14	60867583	60868113	531	4.93669	4.72135	5.12402	-0.0738458	0.273049	0.624596	23.04	21.48	22.56	16.64	32.07	42.49	19.39	19.9	53.17	21.49	77.39	17.9
chr20	5540942	5541464	523	5.5939	5.40382	5.76182	-0.0766555	0.273068	0.624629	56.09	47.26	21	25.78	54.17	49.7	90.5	37.2	50.29	56.06	43.07	48.43
chr4	105713977	105714604	628	6.30391	6.1528	6.44068	-0.0774937	0.273091	0.624671	79.13	103.98	40.45	53.23	69.14	80.97	122.82	102.08	73.28	57	81.77	84.23
chr12	9258751	9259018	268	4.26463	4.46345	4.03395	0.0761541	0.273122	0.624728	19.03	24.92	17.11	15.8	24.23	31.26	6.46	25.95	12.93	17.75	20.44	14.74
chr8	71887502	71889191	1690	6.81286	6.91489	6.70306	0.07825	0.273128	0.624728	121.2	110.86	107.35	128.92	129.01	126.66	116.35	108.14	81.91	146.7	110.97	61.07
chr1	23422357	23422718	362	4.32233	4.50573	4.11216	0.075188	0.273131	0.624728	12.02	24.06	19.45	11.64	43.48	25.65	12.93	20.76	18.68	15.88	19.71	15.79
chr6	41299179	41299428	250	4.49402	4.271	4.68714	-0.0757333	0.273137	0.624728	18.03	18.05	23.34	13.31	20.67	22.45	32.32	15.57	50.29	18.69	21.9	15.79
chr6	766706	767220	515	5.07955	4.75303	5.34564	-0.0692249	0.273142	0.624728	32.05	26.64	3.11	13.31	44.19	42.49	58.18	16.44	102.02	26.16	21.17	20.01
chr8	55517666	55518507	842	5.85883	5.66754	6.02771	-0.0764634	0.273144	0.624728	63.11	38.67	31.89	46.58	60.58	64.13	113.12	90.84	60.35	46.72	46.72	33.69
chr1	197917681	197918604	924	6.3902	6.50373	6.26696	0.0778445	0.273157	0.624747	95.16	96.25	66.9	136.41	71.99	77.76	96.96	99.49	50.29	78.49	71.55	65.28
chr8	22578700	22580832	2133	9.32254	9.21161	9.42555	-0.0782699	0.273168	0.624762	464.78	606.7	619.98	493.23	808.27	564.36	775.68	627.2	1116.51	552.22	501.56	552.78
chr2	36507410	36507680	271	5.45679	5.29363	5.60336	-0.0773708	0.273181	0.624781	32.05	60.15	34.23	30.77	42.05	36.07	74.34	41.53	27.3	46.72	55.49	46.33
chr11	120723607	120724278	672	5.4151	5.60695	5.19376	0.0744549	0.2732	0.624814	43.07	97.11	30.34	20.79	63.44	37.68	32.32	32.87	22.99	66.34	21.9	43.17
chr14	21068504	21069131	628	6.93721	7.02306	6.84593	0.0782867	0.273206	0.624816	131.22	122.03	122.13	116.45	173.91	114.64	138.98	98.62	158.06	111.19	94.91	88.44
chr15	43744009	43744226	218	7.09769	6.99211	7.19607	-0.0782783	0.273219	0.624836	143.24	146.09	136.91	82.34	138.99	116.24	145.44	108.14	150.88	124.27	184.71	166.36
chr14	105679801	105681315	1515	8.63383	8.7414	8.51758	0.0782015	0.273233	0.624849	582.98	354.91	473.74	339.35	424.09	392.81	274.72	265.59	369.3	582.12	408.11	299.03
chr6	89321402	89322087	686	6.14975	6.02998	6.26033	-0.0777305	0.273234	0.624849	74.12	73.9	60.68	64.88	59.16	59.32	71.1	108.14	33.05	72.88	90.53	84.23
chr17	76372230	76372662	433	4.5569	4.3319	4.75149	-0.0728037	0.273247	0.624866	16.03	21.48	21.78	34.1	17.82	9.62	12.93	29.41	10.06	68.21	16.79	24.22
chr2	200810970	200812827	1858	11.6405	11.7151	11.5618	0.0771484	0.273282	0.624934	3126.26	2956.17	4657.27	3185.6	2808.99	3437.46	2679.33	2621.28	3067.89	2825.58	2900.6	4043.17
chr1	156816127	156817332	1206	8.61105	8.72926	8.48228	0.0777392	0.273285	0.624934	422.71	359.21	289.38	418.37	468.28	588.41	481.57	343.45	224.16	246.68	568.73	281.13
chr2	97995025	97996644	1620	11.6642	11.738	11.5866	0.0770081	0.273293	0.624941	2984.02	2981.95	4861.08	3408.51	2918.04	3340.46	2659.94	2853.13	3034.84	2804.09	3222.56	3877.87
chr11	108709678	108710314	637	5.40161	5.57459	5.20502	0.0755457	0.273317	0.624985	33.06	33.51	98.79	43.25	29.22	48.1	25.86	44.12	44.55	43.92	19.71	43.17
chr3	12782434	12782787	354	4.24452	4.44914	4.00599	0.0736471	0.273325	0.624991	18.03	18.05	9.33	30.77	29.22	25.65	9.7	16.44	25.87	28.03	5.84	10.53
chr15	48858382	48858742	361	4.26231	4.54977	3.90294	0.0688588	0.273334	0.624991	13.02	14.61	11.67	20.79	17.11	63.33	3.23	11.25	4.31	11.21	38.69	21.06
chr5	78077649	78078003	355	4.15767	4.34032	3.94849	0.0741962	0.273336	0.624991	19.03	13.75	38.89	16.64	16.39	16.83	16.16	7.79	14.37	25.23	8.03	21.06
chr17	79993446	79994324	879	7.20675	7.35106	7.04638	0.0766104	0.273345	0.624991	150.25	110	133.02	189.64	142.55	254.12	161.6	206.76	74.72	134.55	62.79	152.67
chr17	63899243	63899721	479	5.47031	5.60113	5.32644	0.0772243	0.273355	0.624991	43.07	42.11	70.01	59.89	44.9	31.26	42.02	51.04	33.05	50.46	26.28	37.9
chr6	37048750	37050810	2061	9.96001	10.0217	9.89551	0.0739922	0.273358	0.624991	1007.7	958.18	1175.4	1240.14	1002.14	853.75	853.25	1179.14	929.71	875.52	960.05	917.08
chr6	170464092	170465274	1183	6.19322	6.00251	6.36164	-0.0755857	0.273363	0.624991	48.08	55.86	84.01	69.87	49.89	76.96	67.87	65.75	169.56	49.52	108.05	32.64
chr1	2549461	2549810	350	7.44725	7.5915	7.28695	0.076987	0.273368	0.624991	157.26	171.87	214.7	256.18	156.81	200.41	96.96	289.81	103.46	188.75	92.72	165.31
chr8	102106442	102107133	692	7.86335	7.9742	7.74328	0.0781365	0.273368	0.624991	234.39	188.2	309.6	292.78	202.42	281.38	187.46	231.85	136.51	180.34	314.66	234.8
chr2	216109030	216109840	811	9.44497	9.5625	9.31701	0.0778575	0.273369	0.624991	720.21	588.66	1234.52	662.9	522.45	808.06	442.78	628.93	577.65	553.16	531.5	1092.92
chr5	131224005	131225484	1480	9.95297	10.0087	9.89497	0.072026	0.273371	0.624991	899.51	948.72	1197.18	1053	1097.65	985.22	927.58	843.48	870.79	1050.25	1128.7	891.81
chr10	77412281	77413234	954	6.97526	7.10994	6.82669	0.0773879	0.273379	0.624991	114.19	131.48	168.03	192.13	134	88.98	93.73	157.45	54.6	126.14	108.05	141.09
chr2	241558591	241559981	1391	7.18498	7.08319	7.28006	-0.0782606	0.27338	0.624991	149.25	146.09	146.24	118.11	149.68	104.21	129.28	160.05	229.91	126.14	129.22	157.94
chr16	85994897	85996342	1446	8.48083	8.36809	8.58539	-0.0782031	0.273388	0.624995	403.68	424.52	270.71	184.65	374.2	324.67	458.94	463.7	377.92	272.84	360.66	370.62
chr5	116883781	116884429	649	6.07012	5.90893	6.21509	-0.0766527	0.273392	0.624995	51.09	55.86	84.01	74.86	44.19	50.5	77.57	102.08	74.72	78.49	87.61	25.27
chr12	98468872	98469497	626	5.62909	5.77755	5.46357	0.0768017	0.273396	0.624995	37.06	59.3	52.9	47.41	62.72	69.74	38.78	38.93	34.49	83.16	43.07	26.32
chr10	89466641	89466944	304	3.70095	3.48921	3.88555	-0.0741728	0.273428	0.625058	13.02	7.73	19.45	7.49	9.27	10.42	9.7	12.98	27.3	13.08	18.25	7.37
chr5	159453234	159453531	298	6.12337	5.90667	6.31173	-0.0743507	0.273433	0.625059	51.09	108.28	43.56	48.24	79.12	29.66	80.8	129.77	43.11	106.52	24.82	91.6
chr14	76812125	76813310	1186	10.2423	10.2978	10.1845	0.0721424	0.273459	0.625107	1266.13	1130.05	1519.23	1201.05	1247.33	1188.84	1105.34	979.3	1176.86	1163.31	1131.62	1425.64
chr3	59566170	59567134	965	8.2217	8.45889	7.93768	0.070824	0.273472	0.625114	344.58	339.44	550.75	354.33	229.51	292.6	197.15	311.44	28.74	456.91	214.64	262.17
chr12	110273829	110274269	441	4.76237	4.87531	4.63983	0.0768748	0.273474	0.625114	22.04	34.37	29.56	29.11	24.95	36.07	38.78	12.98	18.68	27.1	29.93	22.11
chr22	37657785	37659377	1593	11.0982	11.1573	11.0366	0.0737979	0.27348	0.625114	2170.65	2026.35	2780.98	2346.37	2208.84	2170.06	2220.38	1597.86	1982.99	2150.02	2156.65	2495.4
chr10	16570304	16571260	957	7.53383	7.67831	7.37325	0.0769526	0.27348	0.625114	158.27	199.37	262.93	249.53	162.51	196.4	109.89	213.68	61.79	221.45	158.43	229.53
chr11	113554621	113554883	263	4.13704	3.896	4.34352	-0.0717347	0.273485	0.625114	20.03	7.73	10.89	19.13	10.69	20.84	0	11.25	51.73	26.16	18.98	13.69
chr6	100593535	100594260	726	5.42227	5.26254	5.56606	-0.0761269	0.27349	0.625114	44.07	36.95	65.34	18.3	26.37	39.28	25.86	51.04	67.54	40.18	62.79	36.85
chr6	89304336	89305571	1236	7.15483	7.31344	6.9766	0.0763643	0.273504	0.62513	205.35	172.73	94.13	218.75	124.73	138.68	93.73	141.88	47.42	164.45	200.77	107.4
chr3	142029005	142029521	517	6.86752	6.72792	6.99479	-0.0773214	0.273509	0.62513	101.17	93.67	178.92	113.12	76.98	72.15	100.19	100.35	156.63	93.44	131.41	183.21
chr12	7601250	7601811	562	5.00012	5.17036	4.80707	0.0761457	0.273511	0.62513	37.06	33.51	32.67	30.77	23.52	58.52	25.86	44.99	11.5	28.97	31.39	25.27
chr2	57892753	57893505	753	7.87092	7.96508	7.77019	0.0780768	0.273524	0.625144	229.39	244.91	321.27	237.88	224.52	241.3	168.06	228.39	179.62	185.94	289.84	257.96
chr2	134271785	134272540	756	6.64717	6.49458	6.78515	-0.0769418	0.273526	0.625144	81.14	127.18	92.57	43.25	124.73	72.15	116.35	127.17	60.35	90.64	121.92	145.3
chrX	149003916	149004260	345	4.50727	4.69879	4.28636	0.0749646	0.273545	0.625154	16.03	21.48	51.34	26.62	17.11	23.25	16.16	31.14	10.06	24.29	17.52	17.9
chr18	51425298	51426283	986	6.65533	6.82971	6.45695	0.0756183	0.273546	0.625154	79.13	98.83	129.91	166.35	104.06	104.21	48.48	71.8	40.23	196.22	67.17	103.19
chr14	32693111	32693653	543	4.57878	4.33266	4.78897	-0.0733501	0.273548	0.625154	9.02	12.89	20.23	39.92	22.81	16.03	38.78	38.93	4.31	30.83	27.74	25.27
chr18	74310448	74310769	322	4.74299	4.47906	4.96602	-0.0741574	0.273549	0.625154	37.06	27.5	14.78	20.79	12.83	20.84	71.1	14.71	17.24	35.51	32.12	16.85
chr12	121578668	121579878	1211	8.18761	8.27196	8.09802	0.0778795	0.273554	0.625155	286.48	305.93	285.49	341.85	276.55	358.34	219.78	265.59	409.53	266.3	251.15	231.64
chr4	997392	997932	541	5.65926	5.53154	5.77658	-0.0778591	0.273562	0.625162	34.06	55	45.9	53.23	29.22	60.12	58.18	58.83	57.48	53.26	56.95	44.22
chr22	38512798	38513588	791	6.35541	6.18595	6.50705	-0.0769361	0.273567	0.625162	91.15	74.76	41.23	49.91	101.21	78.56	148.67	59.69	74.72	65.41	108.78	88.44
chrX	37060901	37061333	433	4.80501	4.65855	4.93797	-0.0768983	0.273581	0.625175	31.05	31.8	29.56	19.13	13.54	26.45	29.09	24.22	34.49	26.16	39.42	30.53
chr1	179935954	179936793	840	6.13518	5.9914	6.26591	-0.0771351	0.273582	0.625175	64.11	42.11	82.46	86.5	45.62	60.93	67.87	62.29	102.02	74.75	109.51	45.28
chr17	60391586	60393273	1688	11.0561	11.1229	10.9861	0.0756458	0.273586	0.625175	2185.68	2054.71	2822.21	2062.74	1992.16	2263.05	1793.76	1994.94	1766.01	1905.21	1942	2768.1
chr1	156161385	156161645	261	5.03894	4.87655	5.18488	-0.0772706	0.273598	0.625191	21.04	37.81	33.45	33.27	24.23	26.45	45.25	48.45	40.23	27.1	27.74	29.48
chr12	76043128	76043426	299	3.90319	4.09877	3.67687	0.0734178	0.273615	0.625219	10.02	24.92	21	14.97	7.84	24.05	9.7	12.11	21.55	12.15	4.38	16.85
chr6	52385091	52385348	258	6.11301	5.94047	6.26709	-0.0765637	0.273633	0.625246	32.05	48.12	102.68	80.68	45.62	59.32	106.66	94.3	47.42	56.06	83.96	73.7
chr3	56773167	56774221	1055	6.37615	6.23092	6.50809	-0.0771838	0.273636	0.625246	54.09	85.08	106.57	67.37	67	70.54	87.26	96.03	58.92	92.5	57.68	153.72
chr3	129485809	129486584	776	6.11858	6.2951	5.9174	0.0755541	0.273659	0.625288	121.2	116.01	60.68	64.04	69.14	40.08	32.32	58.83	61.79	101.85	29.93	77.92
chr11	67071395	67072195	801	7.48328	7.5834	7.3757	0.0782044	0.273669	0.62529	185.31	196.79	185.92	225.4	220.24	137.08	171.3	167.83	96.28	208.37	181.06	171.62
chr16	15639124	15639529	406	7.78563	7.69247	7.87313	-0.0779419	0.273669	0.62529	182.31	197.65	271.49	201.28	183.18	205.22	258.56	250.02	238.53	158.85	234.35	266.39
chr1	241847618	241848899	1282	10.4378	10.489	10.3848	0.0698977	0.273682	0.62531	1231.07	1359.49	1680.26	1459.72	1478.98	1413.3	1254.02	1128.97	1355.05	1471.65	1352.1	1460.39
chr3	107870213	107870501	289	3.90017	4.17181	3.56524	0.0715128	0.273701	0.62533	23.04	13.75	30.34	18.3	10.69	12.02	0	19.9	2.87	14.95	8.03	25.27
chr12	64458694	64460078	1385	7.51002	7.3922	7.61895	-0.0781305	0.273703	0.62533	165.28	178.74	125.24	169.68	146.12	222.86	258.56	200.71	199.74	148.57	242.39	129.51
chr16	15084569	15085097	529	5.14541	5.34379	4.91534	0.0748346	0.273705	0.62533	12.02	47.26	58.34	44.08	37.06	44.89	12.93	31.14	15.81	41.11	28.47	51.59
chr6	133923841	133924424	584	5.90957	5.72883	6.07015	-0.0769399	0.273726	0.625343	72.12	47.26	34.23	55.73	59.16	49.7	113.12	41.53	90.53	56.06	57.68	44.22
chr1	235854117	235854905	789	6.43237	6.61736	6.22013	0.0748576	0.273731	0.625343	124.21	48.98	80.9	183.82	54.17	97	58.18	45.85	77.6	57.93	154.05	53.7
chr6	156845770	156846267	498	5.18936	5.01611	5.34402	-0.0765091	0.273752	0.625343	48.08	41.25	14.78	34.1	27.08	28.86	51.71	51.91	45.98	29.9	35.77	28.43
chr22	33743860	33744029	170	3.83559	3.61386	4.02774	-0.0745732	0.27376	0.625343	15.03	18.05	19.45	7.49	7.84	5.61	19.39	18.17	15.81	17.75	10.95	15.79
chr17	4690874	4691090	217	3.84003	3.59416	4.05003	-0.0737771	0.273762	0.625343	11.02	20.62	10.11	6.65	6.41	17.64	25.86	17.3	4.31	18.69	15.33	17.9
chr21	34243647	34243869	223	3.71649	3.48363	3.91693	-0.0747857	0.273762	0.625343	8.01	21.48	10.89	9.98	7.13	9.62	19.39	13.84	20.12	12.15	14.6	10.53
chr13	101751394	101751853	460	4.80595	4.5922	4.99208	-0.0742233	0.273765	0.625343	26.04	22.34	31.12	34.93	14.26	16.03	25.86	64.88	45.98	17.75	17.52	18.95
chr5	78405880	78406666	787	7.174	7.07507	7.26657	-0.0781828	0.273765	0.625343	131.22	133.2	201.48	110.62	102.64	129.87	151.9	176.48	142.26	153.24	143.1	156.88
chr1	8723505	8723941	437	4.94954	4.71514	5.15112	-0.0730658	0.27377	0.625343	33.06	24.06	22.56	11.64	27.8	38.48	22.62	16.44	67.54	12.15	64.98	29.48
chr15	66359792	66359985	194	5.83806	5.67924	5.98112	-0.0768664	0.273775	0.625343	70.12	64.45	56.79	39.92	51.32	24.85	64.64	69.21	87.65	48.59	39.42	69.49
chr12	79006400	79006604	205	3.40402	3.54103	3.25263	0.0733778	0.273778	0.625343	9.02	18.91	10.11	7.49	17.11	7.21	19.39	9.52	7.18	7.48	7.3	6.32
chr10	68302230	68302882	653	5.79806	5.66436	5.92041	-0.0774743	0.273783	0.625343	49.08	55	47.45	39.09	52.74	60.93	42.02	56.23	110.65	49.52	55.49	49.49
chr1	8858902	8860022	1121	7.25159	7.35875	7.13582	0.0781891	0.273784	0.625343	136.23	182.18	168.03	127.26	193.16	177.97	84.03	128.9	146.57	172.86	176.68	134.77
chr2	55054551	55054815	265	7.48791	7.37365	7.59377	-0.0780889	0.273786	0.625343	152.26	184.76	189.03	179.66	116.18	173.16	213.31	125.44	156.63	164.45	249.69	249.54
chr1	211965088	211965575	488	4.7456	4.86798	4.61187	0.0766342	0.273787	0.625343	27.05	36.95	22.56	39.92	27.08	21.64	32.32	26.82	28.74	28.03	16.06	14.74
chr19	14506973	14507562	590	5.63913	5.47418	5.78714	-0.0767082	0.273796	0.625343	56.09	44.69	42.01	22.46	60.58	40.88	58.18	33.74	76.16	35.51	63.52	64.23
chr5	11025778	11026305	528	4.8888	4.6463	5.09634	-0.0722487	0.273803	0.625343	8.01	30.08	19.45	36.6	12.83	43.29	12.93	25.09	57.48	14.02	62.06	33.69
chr16	3487798	3488414	617	5.43823	5.56553	5.2986	0.0776452	0.273805	0.625343	36.06	39.53	38.89	50.74	49.18	69.74	32.32	33.74	40.23	51.39	41.61	36.85
chr13	51122801	51123517	717	5.27629	5.46676	5.05679	0.0748349	0.273807	0.625343	19.03	36.95	74.68	41.59	57.02	36.07	22.62	50.18	18.68	58.87	24.09	25.27
chr11	47552199	47553663	1465	10.7766	10.8251	10.7265	0.0688058	0.273808	0.625343	1720.9	1614.72	2189.78	2012	1632.22	1715.52	1703.26	1602.18	1731.53	1665.07	1627.34	1836.27
chr17	28849160	28849559	400	4.50077	4.28569	4.68791	-0.0761931	0.273808	0.625343	13.02	30.08	17.11	11.64	23.52	21.64	38.78	18.17	30.18	19.62	22.63	25.27
chr22	37918003	37919232	1230	6.54391	6.64967	6.42979	0.0780086	0.273819	0.625355	80.13	97.11	105.02	89	94.08	137.08	87.26	61.42	83.34	124.27	69.36	91.6
chr5	133421499	133421716	218	4.35261	4.12474	4.54936	-0.0743655	0.273834	0.625368	11.02	22.34	16.34	22.46	15.68	16.83	35.55	23.36	1.44	24.29	28.47	27.38
chr21	41476080	41476616	537	4.46376	4.63192	4.27339	0.0761442	0.273842	0.625368	27.05	18.91	16.34	16.64	37.78	32.07	12.93	21.63	21.55	25.23	16.79	17.9
chr11	111540178	111541904	1727	6.9423	7.0772	6.79347	0.0774509	0.273843	0.625368	105.18	174.45	91.79	142.23	180.33	116.24	54.94	125.44	122.14	166.32	95.64	101.08
chr19	17929096	17930034	939	8.74758	8.62553	8.8601	-0.0779838	0.273846	0.625368	416.7	301.63	589.65	385.93	340.7	335.09	681.95	315.76	436.83	466.26	574.57	312.71
chr19	40190468	40192146	1679	10.7671	10.8324	10.6986	0.0753733	0.273847	0.625368	1578.66	1686.9	2200.67	2313.93	1533.15	1627.34	1616	1455.11	1534.66	1956.6	1739.77	1668.86
chrX	150736157	150736828	672	5.73542	5.57284	5.88153	-0.0775682	0.273859	0.625382	57.1	55.86	44.34	42.42	44.19	41.69	93.73	45.85	63.23	31.77	59.14	60.02
chr6	74574768	74575126	359	4.71446	4.49306	4.90636	-0.0760722	0.273863	0.625382	21.04	13.75	21	25.78	33.5	20.04	48.48	15.57	33.05	33.64	19.71	29.48
chr19	3185167	3186612	1446	11.1115	11.1818	11.0375	0.0762994	0.273899	0.625454	1862.13	2131.19	3015.13	2355.52	2097.65	2477.09	1648.32	2005.32	2122.38	2007.06	2122.33	2705.98
chr22	19961925	19962836	912	6.62368	6.72172	6.5185	0.0781394	0.273906	0.62546	89.15	95.39	104.24	98.98	133.29	112.23	71.1	75.26	96.28	114.93	86.15	106.34
chr9	105503906	105504228	323	6.58465	6.45117	6.70682	-0.0780718	0.27394	0.625525	115.19	67.89	91.01	82.34	81.97	86.58	168.06	101.22	81.91	77.55	102.21	95.81
chr4	76011658	76012763	1106	8.27419	8.38613	8.15282	0.0779375	0.273946	0.625528	352.59	285.3	364.83	454.14	181.75	368.76	235.94	307.11	275.89	337.31	191.28	360.1
chr7	158695098	158696798	1701	7.18169	7.26084	7.09795	0.0781456	0.273965	0.625528	178.3	156.4	129.13	133.08	171.78	151.51	229.47	130.63	122.14	100.91	121.92	116.87
chr4	99848563	99848990	428	7.85968	7.7525	7.95945	-0.0781086	0.273973	0.625528	234.39	159.84	307.27	151.38	269.42	171.55	203.62	221.47	261.53	280.32	238.01	288.5
chr1	55443723	55443937	215	3.6946	3.91497	3.4344	0.0714185	0.273973	0.625528	7.01	9.45	28	26.62	11.4	8.02	12.93	8.65	5.75	21.49	6.57	9.48
chr10	71837167	71837374	208	6.11151	5.9737	6.23729	-0.0775332	0.273974	0.625528	41.07	51.56	50.56	77.35	69.14	87.38	71.1	80.46	99.15	85.96	49.65	66.33
chr9	6656824	6657342	519	6.19724	6.3333	6.047	0.0767384	0.273984	0.625528	104.18	93.67	70.79	89.83	49.18	76.16	90.5	70.94	22.99	62.6	59.14	90.55
chr3	183266008	183266331	324	4.14227	4.51848	3.63197	0.0574438	0.273986	0.625528	8.01	11.17	10.11	39.09	17.82	51.31	0	3.46	31.61	8.41	27.74	3.16
chr10	96871852	96873701	1850	6.62186	6.75487	6.47533	0.0774448	0.273988	0.625528	91.15	102.26	182.81	100.64	80.54	90.59	64.64	119.38	80.47	65.41	110.24	93.71
chr7	6530702	6531616	915	7.62635	7.50544	7.7379	-0.0779099	0.27399	0.625528	160.27	127.18	177.36	201.28	205.27	218.85	239.17	216.28	125.01	323.3	185.44	191.63
chr21	39138229	39138438	210	3.52336	3.31943	3.702	-0.0743504	0.273995	0.625528	15.03	8.59	6.22	8.32	12.12	9.62	12.93	14.71	15.81	9.34	18.98	6.32
chr1	1745498	1747269	1772	10.0694	10.2532	9.85874	0.0745323	0.273997	0.625528	604.02	1014.89	2496.27	1615.26	635.78	956.36	872.64	783.79	1356.48	626.04	1081.24	850.75
chr10	12445121	12446104	984	6.76294	6.63463	6.88076	-0.0775179	0.274	0.625528	71.12	121.17	168.03	73.19	90.52	72.15	96.96	131.5	94.84	114.93	127.76	141.09
chr15	59522956	59523441	486	5.0083	4.82345	5.17214	-0.0766939	0.274001	0.625528	28.05	36.95	23.34	25.78	22.1	33.67	54.94	26.82	40.23	20.56	47.45	26.32
chr1	30957402	30958412	1011	6.34592	6.52741	6.13826	0.0752452	0.274017	0.625544	101.17	55	143.13	136.41	52.03	65.74	42.02	89.11	25.87	82.23	78.12	105.29
chr10	69204111	69204580	470	5.60227	5.799	5.37442	0.0744173	0.274018	0.625544	71.12	31.8	34.23	55.73	44.19	97	32.32	34.6	30.18	21.49	93.45	36.85
chr2	144596296	144596957	662	5.3736	5.21645	5.51529	-0.0762823	0.274043	0.625587	38.06	24.06	42.78	43.25	35.64	39.28	19.39	37.2	94.84	42.98	45.26	34.75
chr13	30158435	30159076	642	6.19086	6.35291	6.00829	0.0764864	0.274048	0.625587	54.09	83.36	88.68	115.61	61.3	87.38	32.32	106.41	33.05	75.69	57.68	81.07
chr3	24686645	24687129	485	4.67709	4.84857	4.48244	0.0753393	0.274051	0.625587	19.03	34.37	34.23	29.11	32.07	24.05	25.86	43.26	7.18	14.95	19.71	23.16
chr19	6728172	6729061	890	6.5998	6.45793	6.72896	-0.0774545	0.274069	0.625618	63.11	112.57	76.23	76.52	107.63	91.39	109.89	122.85	153.75	60.73	74.47	114.77
chr1	27575296	27576405	1110	7.21664	7.0654	7.35352	-0.0771248	0.274076	0.625619	131.22	140.93	118.24	142.23	134.71	136.28	177.76	161.78	311.82	99.98	91.99	137.93
chr1	24191953	24192413	461	8.21639	8.31364	8.1121	0.0781362	0.274079	0.625619	309.52	325.69	397.51	396.74	262.3	217.25	258.56	319.22	191.11	273.77	275.24	342.2
chr14	73663580	73664241	662	5.34169	5.14232	5.51682	-0.0755836	0.274091	0.625629	23.04	44.69	24.89	17.47	51.32	50.5	51.71	25.95	57.48	41.11	32.12	66.33
chr3	169846249	169847371	1123	8.47519	8.56953	8.37424	0.0781338	0.274092	0.625629	299.5	342.02	464.4	379.28	431.93	362.34	290.88	224.93	498.62	369.08	324.15	283.23
chr1	15249044	15249502	459	6.61018	6.77473	6.42441	0.0760634	0.274099	0.625634	119.2	94.53	90.24	85.67	125.45	141.89	42.02	47.58	113.52	55.13	168.65	88.44
chr4	151770105	151770502	398	4.06968	4.31976	3.76697	0.0705506	0.274115	0.625661	7.01	30.08	18.67	19.96	32.07	12.02	3.23	8.65	20.12	21.49	2.92	25.27
chr10	26755356	26756225	870	7.72413	7.5855	7.8506	-0.0776551	0.274123	0.625667	247.42	223.43	157.14	190.47	188.88	145.1	397.54	194.65	202.61	156.04	270.86	163.2
chr1	234842541	234843943	1403	10.3355	10.4104	10.2565	0.0770007	0.274133	0.62568	1181.99	1149.81	1772.05	1369.89	1431.93	1260.19	1163.52	1370.33	830.56	1353.92	1172.5	1448.8
chr6	110103370	110103603	234	3.99421	4.19758	3.75738	0.0730676	0.274151	0.625706	15.03	24.92	31.89	5.82	22.81	9.62	12.93	8.65	11.5	19.62	9.49	18.95
chr8	53808702	53809060	359	4.61793	4.4753	4.74771	-0.0769134	0.274154	0.625706	12.02	26.64	24.89	19.13	23.52	27.26	22.62	28.55	21.55	34.57	23.36	30.53
chr7	130860997	130861219	223	3.79627	4.02118	3.5297	0.0749109	0.274167	0.625723	16.03	15.47	10.89	26.62	16.39	12.02	3.23	12.98	8.62	18.69	13.14	12.63
chrX	103931977	103932513	537	5.98848	5.8769	6.09206	-0.0777825	0.274171	0.625723	42.07	63.59	83.24	53.23	52.74	57.72	51.71	86.51	58.92	52.33	76.66	83.18
chr8	55762799	55763219	421	4.29387	4.56075	3.96615	0.0710431	0.274175	0.625723	19.03	15.47	42.01	24.12	12.12	28.86	0	24.22	4.31	33.64	9.49	22.11
chr9	38371412	38371986	575	5.34661	5.18889	5.48876	-0.0771332	0.274181	0.625726	48.08	27.5	29.56	45.75	39.91	28.06	51.71	41.53	60.35	53.26	29.93	32.64
chr16	78800572	78801295	724	4.3013	4.04016	4.52233	-0.0706361	0.274212	0.625767	4.01	21.48	5.45	34.1	12.83	20.84	12.93	17.3	17.24	17.75	54.76	17.9
chr7	143407682	143408633	952	5.63113	5.73348	5.52095	0.0776795	0.274213	0.625767	42.07	56.72	39.67	44.91	67.71	68.14	54.94	41.53	56.04	41.11	48.19	33.69
chr10	59434724	59434891	168	3.37275	3.61965	3.0747	0.0719315	0.274216	0.625767	9.02	13.75	15.56	6.65	19.96	8.82	3.23	6.92	5.75	18.69	4.38	11.58
chr1	8653800	8654206	407	5.54446	5.29633	5.7561	-0.0729621	0.274221	0.625767	55.09	32.66	27.23	34.93	24.95	60.93	48.48	38.93	150.88	24.29	34.31	27.38
chr3	61371040	61371425	386	4.05309	4.23403	3.84617	0.0759128	0.274226	0.625767	20.03	20.62	15.56	13.31	18.53	24.85	6.46	9.52	18.68	17.75	13.87	20.01
chr13	51548779	51549917	1139	6.96159	7.13939	6.75874	0.0746333	0.274227	0.625767	125.21	121.17	193.7	139.73	154.67	111.43	161.6	111.6	12.93	168.19	89.07	106.34
chr1	110262389	110263209	821	5.88819	5.70995	6.04681	-0.0761611	0.27424	0.625786	60.1	56.72	23.34	39.92	76.27	57.72	74.34	47.58	102.02	70.08	67.9	34.75
chr16	83744200	83745108	909	6.14692	6.3245	5.94438	0.0748149	0.27428	0.625865	56.09	48.98	122.91	142.23	51.32	59.32	71.1	68.34	20.12	97.18	47.45	65.28
chr11	41920232	41920881	650	5.30858	5.08313	5.50351	-0.0731785	0.274284	0.625865	26.04	24.06	78.57	21.63	11.4	41.69	22.62	77.86	56.04	28.03	51.84	35.8
chr10	12041782	12044349	2568	11.8019	11.9075	11.688	0.0779878	0.274289	0.625866	3727.27	3592.08	5673.2	3392.71	2992.88	3671.54	2941.12	3396.42	2210.03	3208.67	2519.5	5521.46
chr15	64892062	64892456	395	7.88638	7.99513	7.76876	0.0780083	0.274297	0.625868	237.4	231.17	365.61	235.39	190.31	270.96	151.9	268.18	251.47	154.17	205.88	276.92
chr6	87098983	87100187	1205	6.91248	7.1098	6.68384	0.0740959	0.274302	0.625868	129.22	81.64	73.9	226.24	81.25	236.49	45.25	125.44	57.48	58.87	170.84	158.99
chrX	150478602	150479490	889	7.29154	7.42811	7.14067	0.0771763	0.274314	0.625868	177.3	134.06	213.14	204.61	119.03	185.18	103.42	186	61.79	139.22	163.54	192.68
chr2	49973885	49974556	672	5.82325	5.96944	5.66057	0.0769096	0.274315	0.625868	57.1	38.67	61.45	69.87	91.95	56.92	38.78	50.18	41.67	80.36	59.87	32.64
chr7	99733424	99733724	301	4.09349	3.83019	4.31608	-0.0753946	0.274317	0.625868	12.02	18.91	13.22	8.32	19.24	13.63	38.78	13.84	20.12	15.88	18.25	12.63
chr4	101355014	101355646	633	6.90206	6.73714	7.05006	-0.0763286	0.274318	0.625868	174.29	152.96	60.68	77.35	115.47	59.32	145.44	173.89	99.15	85.03	126.3	165.31
chr11	70482156	70483451	1296	5.83925	5.68974	5.9747	-0.0768322	0.27433	0.625875	27.05	73.04	52.12	41.59	60.58	55.31	42.02	66.61	106.33	55.13	50.38	56.86
chr2	120312811	120313878	1068	7.97179	7.90623	8.03449	-0.075302	0.274335	0.625875	264.45	216.56	231.04	222.91	281.54	222.86	258.56	263.86	216.98	264.43	284	285.34
chr1	16638093	16638940	848	5.50201	5.34476	5.6438	-0.0768649	0.274336	0.625875	36.06	61.87	45.9	43.25	33.5	23.25	54.94	56.23	51.73	62.6	29.2	45.28
chr5	93571846	93572624	779	5.53291	5.39468	5.65904	-0.0775603	0.27434	0.625875	25.04	60.15	45.9	49.07	37.78	34.47	54.94	38.93	51.73	51.39	50.38	55.8
chr15	76576453	76576834	382	5.54684	5.69464	5.38214	0.0758334	0.274358	0.625906	38.06	48.12	42.78	30.77	94.08	56.92	51.71	54.5	34.49	36.44	20.44	52.65
chr19	58580991	58581692	702	8.05516	8.14869	7.95515	0.0779799	0.274367	0.625906	288.49	287.02	294.82	276.97	335	220.45	197.15	217.14	182.49	279.38	273.78	339.04
chr11	118406667	118407105	439	6.03042	5.84843	6.192	-0.0766969	0.274367	0.625906	58.1	65.31	42.01	39.09	69.85	71.35	126.05	74.4	66.1	61.67	33.58	76.86
chr12	53579463	53580387	925	7.45002	7.35913	7.53553	-0.0779567	0.274378	0.625921	178.3	134.92	166.47	126.43	188.17	190.79	168.06	134.96	201.17	209.3	208.07	191.63
chr1	156784892	156785317	426	4.27727	4.49078	4.02657	0.0746914	0.274402	0.625965	17.03	31.8	28.78	32.44	12.83	12.02	6.46	17.3	10.06	21.49	18.25	24.22
chr13	100115580	100116208	629	5.86022	6.03903	5.65607	0.0751497	0.274407	0.625965	53.09	48.12	117.46	91.49	43.48	40.88	45.25	61.42	30.18	29.9	90.53	45.28
chr3	149969803	149971787	1985	9.35706	9.2822	9.42823	-0.0766262	0.274423	0.625977	532.9	661.7	798.9	590.54	555.24	596.43	578.53	668.73	931.14	713.87	600.12	641.22
chr12	75765401	75765641	241	3.71182	3.94744	3.43006	0.0718474	0.274425	0.625977	19.03	13.75	28	14.14	12.83	4.81	9.7	6.06	2.87	19.62	11.68	14.74
chr13	78409213	78409492	280	4.63959	4.39108	4.85151	-0.0750466	0.274433	0.625977	26.04	18.91	10.11	22.46	23.52	24.85	58.18	21.63	21.55	38.31	14.6	18.95
chr2	230218519	230218719	201	5.67477	5.52714	5.80869	-0.0773831	0.274434	0.625977	55.09	44.69	44.34	27.45	50.61	54.51	64.64	58.83	77.6	34.57	53.3	47.38
chr12	120784775	120785148	374	4.22157	4.44548	3.95642	0.0730549	0.274436	0.625977	24.04	34.37	28	13.31	21.38	9.62	12.93	12.11	4.31	31.77	20.44	11.58
chr10	107451113	107451551	439	4.04289	4.26974	3.77358	0.0745252	0.274444	0.625986	16.03	22.34	24.11	24.12	17.11	12.02	6.46	17.3	2.87	20.56	21.17	13.69
chr6	73503417	73503721	305	3.79815	3.57809	3.98904	-0.0740884	0.274453	0.625996	19.03	9.45	7	9.98	14.97	11.22	12.93	20.76	28.74	7.48	11.68	13.69
chr14	61812558	61813273	716	5.41438	5.57094	5.23873	0.0768462	0.274458	0.625997	41.07	53.28	52.12	33.27	60.58	44.89	9.7	37.2	61.79	42.98	30.66	44.22
chr7	128883628	128884496	869	8.58766	8.70153	8.46403	0.0777979	0.274469	0.626011	321.54	443.42	344.61	616.33	340.7	431.29	287.65	389.3	232.79	548.48	273.05	387.47
chr13	80447715	80448698	984	5.93356	6.09473	5.7521	0.0757372	0.274482	0.626016	59.1	48.12	98.02	62.38	53.46	88.98	61.41	88.24	14.37	55.13	45.26	58.96
chr10	24894351	24895044	694	5.27334	5.03249	5.47968	-0.0739201	0.274483	0.626016	24.04	44.69	25.67	21.63	30.65	49.7	77.57	51.91	10.06	49.52	19.71	58.96
chr6	139996223	139996761	539	5.13741	4.95977	5.29556	-0.0761377	0.274485	0.626016	27.05	36.95	29.56	29.11	32.79	31.26	54.94	57.1	10.06	45.78	37.23	30.53
chr12	57027504	57027973	470	5.00992	5.18005	4.81702	0.0761757	0.274493	0.626017	28.05	48.12	27.23	22.46	42.77	48.9	16.16	34.6	20.12	27.1	24.82	46.33
chr19	41262933	41265076	2144	11.943	12.0241	11.857	0.0776126	0.274497	0.626017	3776.35	3766.53	5898.02	3853.5	3603.71	4092.41	3380.67	3360.95	3356.72	3292.77	3518.24	5347.73
chr5	132751266	132751869	604	7.5829	7.49271	7.66777	-0.0780641	0.2745	0.626017	182.31	166.71	175.03	180.49	166.07	210.03	109.89	251.75	215.54	259.76	224.13	158.99
chr12	125185646	125186755	1110	7.30356	7.16091	7.43336	-0.0774356	0.274514	0.62602	123.21	128.04	138.47	100.64	145.4	222.86	232.7	118.52	247.16	152.3	164.27	122.14
chr19	52269159	52270640	1482	10.2654	10.319	10.2098	0.0706825	0.274514	0.62602	1276.15	1172.15	1440.67	1290.04	1255.88	1229.73	1053.63	1018.23	1195.54	1182.93	1171.77	1483.55
chr6	41732576	41735804	3229	12.126	12.18	12.0699	0.0714799	0.274515	0.62602	4259.17	3980.51	5637.42	5101.12	4234.51	4629.51	4208.07	4300.45	4501.97	3832.84	4285.55	4667.55
chr1	4585286	4585667	382	4.39893	4.60008	4.16512	0.0759171	0.27453	0.626033	23.04	18.91	25.67	35.77	22.1	20.04	6.46	26.82	10.06	25.23	21.17	17.9
chr3	100760911	100761760	850	6.47693	6.60674	6.33428	0.0773442	0.274532	0.626033	90.15	105.7	70.79	155.54	104.06	58.52	71.1	76.99	64.66	109.32	88.34	73.7
chr14	20460514	20462086	1573	11.6084	11.6678	11.5464	0.0736736	0.274535	0.626033	3239.45	3143.5	3980.5	3218.04	3149.69	2790.53	3115.65	2629.93	2493.11	3314.26	2833.43	3559.89
chr11	3807694	3809447	1754	9.53033	9.47043	9.58784	-0.0725302	0.274545	0.626033	718.21	609.28	805.9	785.17	669.99	667.77	759.52	685.17	942.64	794.23	696.49	739.14
chr6	130309028	130309560	533	4.91907	5.10704	4.70288	0.0741731	0.274547	0.626033	41.07	36.09	38.89	48.24	6.41	36.07	29.09	22.49	20.12	42.98	22.63	18.95
chr9	109934278	109936035	1758	7.31802	7.43249	7.19368	0.0778164	0.274549	0.626033	145.24	244.06	206.92	143.06	149.68	147.5	119.58	116.79	122.14	212.11	125.57	182.15
chr10	3067117	3069422	2306	10.336	10.4009	10.2681	0.074903	0.274556	0.626033	1173.98	1155.83	1665.48	1327.47	1224.52	1564.81	992.22	1150.59	1491.56	1218.44	1260.11	1285.6
chr13	32126122	32126662	541	4.45213	4.67455	4.18907	0.0714517	0.274558	0.626033	15.03	37.81	37.34	24.12	15.68	23.25	22.62	12.11	2.87	44.85	8.03	18.95
chr5	159951463	159951670	208	4.00464	3.78419	4.19583	-0.0752401	0.274576	0.626055	18.03	18.05	14.78	7.49	10.69	13.63	25.86	21.63	17.24	19.62	8.76	16.85
chr19	44752872	44754893	2022	11.1449	11.2032	11.0841	0.0728843	0.27458	0.626055	2360.97	1995.41	2569.39	2595.89	2205.99	2419.37	1942.43	2271.77	1842.17	1918.29	2421.66	2629.11
chr14	49775208	49775502	295	3.88145	3.68089	4.0575	-0.0743996	0.274581	0.626055	25.04	13.75	7.78	7.49	9.27	13.63	12.93	12.11	25.87	18.69	12.41	17.9
chr5	126987517	126989373	1857	9.48503	9.56291	9.40271	0.077233	0.274592	0.626068	893.5	788.02	886.8	661.24	595.87	712.66	636.7	841.75	659.56	468.13	697.95	757.04
chr20	16574641	16575687	1047	8.23562	8.37172	8.08533	0.0769199	0.274597	0.626068	248.42	213.98	523.52	383.44	302.21	315.85	168.06	256.07	337.68	313.95	145.29	408.53
chr5	95617136	95617459	324	5.9497	5.60665	6.22664	-0.066561	0.274608	0.626083	58.1	34.37	94.13	54.9	35.64	15.23	29.09	29.41	193.99	73.82	95.64	27.38
chr11	35282434	35283047	614	5.04308	5.19809	4.86939	0.0768103	0.274616	0.626091	38.06	35.23	26.45	44.08	23.52	52.91	22.62	38.06	21.55	35.51	29.2	28.43
chr17	79874278	79874870	593	5.14462	4.96386	5.30524	-0.0765601	0.274629	0.626109	37.06	37.81	20.23	18.3	44.19	29.66	58.18	32.87	40.23	33.64	45.99	26.32
chr1	178575716	178576382	667	7.74048	7.85546	7.61555	0.0777314	0.274636	0.626114	224.38	267.26	217.81	302.76	213.83	163.54	197.15	293.27	104.9	179.4	202.96	199
chr7	2412572	2412772	201	4.8761	4.68249	5.04678	-0.0764898	0.27464	0.626114	33.06	30.94	21	18.3	23.52	27.26	51.71	21.63	41.67	24.29	37.96	21.06
chr11	87359367	87359879	513	4.72952	4.44188	4.96924	-0.0701188	0.274651	0.626119	3.01	29.22	24.11	20.79	29.22	24.05	9.7	38.06	86.22	14.02	16.79	23.16
chr11	63938087	63939523	1437	10.882	10.9512	10.8093	0.0759638	0.274653	0.626119	2051.45	1853.62	2521.94	1946.3	1804	1701.9	1480.26	1539.89	1741.59	1786.54	1793.07	2424.85
chr1	200634304	200635085	782	6.79443	6.71181	6.87258	-0.0779952	0.274656	0.626119	130.22	91.09	101.9	125.59	91.95	88.18	77.57	116.79	140.82	111.19	131.41	125.3
chr16	4653084	4653593	510	5.32278	5.51808	5.09684	0.0727484	0.274664	0.626126	17.03	40.39	48.23	60.72	35.64	72.95	58.18	46.72	5.75	46.72	15.33	32.64
chr14	22466264	22466992	729	7.80815	7.91458	7.69323	0.0777941	0.274676	0.626142	296.5	180.46	266.04	272.81	233.07	198.81	265.02	128.04	209.8	205.56	289.11	144.25
chr3	50967827	50968470	644	5.16631	5.33859	4.97064	0.0756119	0.274682	0.626145	39.07	45.55	21	41.59	43.48	52.11	29.09	41.53	25.87	28.97	51.11	11.58
chr1	15852130	15852360	231	7.27686	7.18277	7.36518	-0.0778798	0.27469	0.626145	162.27	173.59	126.02	174.67	119.74	115.44	187.46	153.12	149.44	143.9	194.2	161.1
chr4	88613322	88613870	549	5.89578	5.757	6.02238	-0.077695	0.274691	0.626145	45.08	50.7	48.23	36.6	74.13	69.74	77.57	51.04	76.16	58.87	64.25	62.12
chr6	96907402	96908145	744	7.10433	7.26092	6.92865	0.0758832	0.274706	0.626168	135.23	136.64	239.59	105.63	198.15	105.02	129.28	76.99	58.92	235.46	119.73	110.56
chr12	9748754	9748976	223	5.52192	5.67259	5.35365	0.0765395	0.274716	0.626181	74.12	50.7	52.12	34.93	29.22	64.93	25.86	36.33	63.23	38.31	32.12	49.49
chr15	41788379	41788667	289	4.55044	4.37853	4.70403	-0.0761932	0.274742	0.626225	30.05	17.19	23.34	14.14	19.24	20.84	29.09	24.22	34.49	17.75	35.04	15.79
chr12	91355074	91355895	822	5.72881	5.58081	5.86302	-0.0774874	0.274748	0.626225	59.1	52.42	31.12	38.26	54.17	52.11	74.34	58.83	68.97	57.93	36.5	52.65
chr16	30994552	30994827	276	6.63962	6.77064	6.4955	0.0767675	0.274749	0.626225	118.2	83.36	121.35	138.9	76.27	117.04	129.28	118.52	33.05	104.65	73.74	82.13
chr12	118307024	118308343	1320	9.0909	9.19046	8.98396	0.0780169	0.274769	0.626252	571.96	506.16	685.33	489.9	443.34	808.86	281.18	500.9	636.57	507.37	559.24	552.78
chr18	22958568	22958883	316	4.18521	4.34099	4.01054	0.0734066	0.274775	0.626252	28.05	19.77	25.67	19.96	18.53	9.62	32.32	9.52	5.75	21.49	6.57	21.06
chr4	15823934	15824212	279	3.48336	3.26375	3.67391	-0.0730562	0.27478	0.626252	9.02	6.02	9.33	15.8	7.84	9.62	6.46	9.52	24.43	5.61	18.98	11.58
chr1	26265479	26265742	264	4.1305	3.90877	4.32264	-0.0740099	0.274788	0.626252	10.02	9.45	27.23	20.79	11.4	11.22	22.62	15.57	11.5	37.38	18.25	14.74
chr6	25178387	25178679	293	4.01067	3.75459	4.22807	-0.072833	0.274789	0.626252	11.02	19.77	10.11	4.99	7.84	27.26	22.62	12.98	27.3	17.75	23.36	8.42
chr3	112847511	112848597	1087	6.28579	6.43853	6.11495	0.0763624	0.274789	0.626252	56.09	123.75	59.9	70.7	103.35	106.62	48.48	49.31	67.54	43.92	97.1	109.5
chr2	205903814	205904048	235	4.5346	4.34994	4.69828	-0.0762831	0.274798	0.626261	31.05	24.06	12.45	14.97	21.38	18.44	38.78	22.49	15.81	26.16	24.09	28.43
chr10	7258948	7260871	1924	8.17893	8.25605	8.09746	0.0776714	0.274815	0.626289	296.5	274.13	297.16	297.77	294.37	374.37	336.13	193.78	308.94	256.96	328.53	219.01
chr10	122997536	122998839	1304	7.3564	7.21219	7.48749	-0.0767639	0.274834	0.626322	200.34	122.89	98.79	197.12	119.03	151.51	129.28	225.79	156.63	95.31	294.95	174.78
chr16	24770835	24771675	841	5.37464	5.2351	5.50187	-0.0772722	0.274861	0.626373	30.05	37.81	48.23	55.73	28.51	25.65	48.48	39.79	44.55	52.33	46.72	40.01
chr11	45339545	45340728	1184	7.90567	8.00476	7.79928	0.0779494	0.274882	0.626385	192.32	283.59	277.71	290.28	243.05	254.12	268.26	224.06	117.83	237.33	194.2	294.81
chr4	13544097	13545271	1175	8.14821	8.04035	8.24856	-0.0779761	0.274884	0.626385	280.47	238.9	314.27	341.85	192.45	211.63	339.36	365.94	300.32	320.49	317.58	181.1
chr16	11640290	11642073	1784	7.07248	6.94625	7.18854	-0.0775445	0.274886	0.626385	136.23	153.82	64.57	116.45	126.16	142.69	122.82	127.17	228.48	127.08	140.17	129.51
chr19	12629948	12630287	340	4.1941	4.35564	4.01218	0.0754005	0.274901	0.626385	17.03	30.08	16.34	21.63	12.12	25.65	12.93	12.11	28.74	14.02	15.33	13.69
chr2	29528782	29529496	715	5.1081	5.29801	4.88934	0.0731194	0.274903	0.626385	28.05	46.4	35.78	18.3	37.78	69.74	48.48	33.74	4.31	46.72	18.25	26.32
chr4	36990189	36990861	673	5.78124	5.58164	5.95656	-0.075351	0.274914	0.626385	20.03	59.3	96.46	44.91	37.78	28.86	87.26	66.61	57.48	55.13	67.17	38.96
chr10	48272747	48273204	458	5.16678	5.35506	4.95019	0.075184	0.274915	0.626385	49.08	18.05	58.34	57.39	24.23	38.48	19.39	36.33	24.43	41.11	45.26	18.95
chr7	106424849	106425795	947	9.49702	9.5868	9.40128	0.0779049	0.274915	0.626385	555.94	632.48	1142.73	848.39	782.61	651.74	601.15	840.02	525.92	741.9	630.06	718.08
chr3	29353890	29354166	277	3.5792	3.31844	3.79996	-0.0691061	0.274921	0.626385	10.02	7.73	15.56	2.5	6.41	17.64	0	13.84	21.55	5.61	29.93	12.63
chr19	3633014	3633667	654	5.20714	5.33572	5.06598	0.0763105	0.274922	0.626385	55.09	45.55	38.12	18.3	36.35	48.9	51.71	34.6	18.68	27.1	29.93	38.96
chr14	23219141	23219576	436	4.86496	5.07608	4.61756	0.0719791	0.274926	0.626385	54.09	26.64	23.34	31.61	30.65	36.07	29.09	38.93	22.99	8.41	3.65	44.22
chr19	2533840	2534012	173	3.59196	3.43026	3.73736	-0.0744451	0.274929	0.626385	7.01	18.05	8.56	9.15	10.69	11.22	3.23	19.9	18.68	13.08	14.6	10.53
chr6	69232930	69233215	286	5.10306	4.9764	5.21949	-0.0771793	0.274931	0.626385	41.07	30.08	30.34	27.45	27.08	32.87	35.55	25.95	24.43	45.78	42.34	49.49
chr16	56637978	56638685	708	5.56245	5.69167	5.42051	0.0773144	0.274932	0.626385	52.09	33.51	47.45	43.25	71.28	62.53	38.78	35.47	34.49	57.93	48.19	42.12
chr6	56714291	56715465	1175	5.8393	5.63975	6.01457	-0.0751572	0.274946	0.626391	44.07	50.7	31.12	59.05	42.05	72.15	80.8	117.65	81.91	34.57	44.53	28.43
chrX	20437566	20438356	791	6.20352	6.35102	6.0392	0.076796	0.274948	0.626391	108.18	92.81	49.79	66.54	69.85	102.61	48.48	63.15	57.48	42.98	108.78	73.7
chr1	93225095	93225805	711	5.10046	4.94946	5.23714	-0.0768982	0.274948	0.626391	32.05	38.67	24.89	19.13	31.36	39.28	35.55	36.33	57.48	28.03	39.42	29.48
chr11	129645417	129645954	538	3.96076	4.21258	3.65548	0.0701318	0.274954	0.626394	10.02	12.03	14	24.95	8.55	41.69	12.93	6.06	2.87	15.88	26.28	11.58
chr11	107929138	107929465	328	5.99477	6.12077	5.85671	0.0775071	0.274964	0.626397	50.08	90.23	57.56	80.68	68.42	70.54	42.02	57.96	66.1	87.83	47.45	46.33
chr3	16337823	16338768	946	7.21124	7.0715	7.33864	-0.0770735	0.274965	0.626397	203.34	125.47	107.35	113.95	125.45	131.47	164.83	124.58	189.68	115.86	273.05	103.19
chr6	36734580	36736293	1714	7.37278	7.47971	7.25729	0.0777533	0.274978	0.626416	212.36	153.82	124.46	180.49	213.83	185.98	148.67	103.81	244.28	146.7	146.02	128.45
chr4	155973969	155975098	1130	7.58858	7.67797	7.49328	0.0777734	0.274993	0.62643	208.35	152.11	163.36	199.62	242.34	262.94	155.14	205.9	176.75	174.73	183.25	185.31
chr3	133480212	133480800	589	8.46061	8.34199	8.57022	-0.0778155	0.274993	0.62643	366.62	354.05	337.61	348.5	220.24	319.86	513.89	406.6	319	226.12	528.58	286.39
chr17	68312466	68312950	485	4.82691	5.02879	4.59212	0.0742036	0.275003	0.626441	39.07	24.92	23.34	15.8	72.7	20.04	12.93	28.55	22.99	33.64	25.55	21.06
chr7	50306936	50307103	168	6.46449	6.33667	6.5819	-0.0771657	0.275008	0.626443	98.17	84.22	62.23	95.65	48.47	96.2	64.64	132.36	126.45	76.62	107.32	67.39
chr16	77514251	77515428	1178	6.79167	7.06695	6.45118	0.0670654	0.275013	0.626443	102.17	106.56	324.38	131.42	73.41	66.54	58.18	79.59	11.5	154.17	75.2	146.35
chrX	154546630	154548361	1732	11.2202	11.2941	11.1423	0.0767745	0.275021	0.626451	2274.83	2169.86	3483.42	2471.13	2178.91	2488.31	2032.93	1940.44	1968.62	2252.8	2361.8	3005
chr12	105200339	105200636	298	4.16034	3.91308	4.37135	-0.0750225	0.275056	0.626517	10.02	12.89	17.11	15.8	12.12	22.45	35.55	21.63	14.37	16.82	9.49	26.32
chr10	43815983	43817183	1201	6.76995	6.6348	6.89351	-0.0776307	0.275059	0.626517	105.18	87.65	85.57	79.02	109.77	129.07	158.37	96.89	149.44	68.21	137.25	103.19
chr5	95664211	95664812	602	4.84516	4.65923	5.00984	-0.0756562	0.275089	0.626557	20.03	24.92	28.78	24.95	32.07	20.84	25.86	25.09	66.1	26.16	34.31	15.79
chr14	68672441	68673132	692	5.76614	5.90999	5.60634	0.0753597	0.27509	0.626557	59.1	64.45	107.35	46.58	52.03	31.26	84.03	33.74	35.92	46.72	25.55	66.33
chr12	10079065	10079302	238	3.47587	3.12485	3.75798	-0.0682881	0.275091	0.626557	12.02	7.73	0.78	7.49	17.11	7.21	16.16	4.33	31.61	8.41	8.03	12.63
chr19	18484888	18485460	573	5.32301	5.4302	5.20721	0.0772825	0.275108	0.626586	32.05	45.55	40.45	61.55	34.21	44.89	48.48	42.39	37.36	32.7	36.5	24.22
chr10	27344487	27345855	1369	8.17519	8.30924	8.02741	0.0769708	0.275131	0.626615	269.45	213.98	567.09	335.2	196.01	321.46	187.46	264.72	211.23	228.92	408.84	264.28
chr7	50153206	50153524	319	5.65413	5.44232	5.8388	-0.0748925	0.275137	0.626615	38.06	56.72	33.45	24.95	62.01	45.69	64.64	32.01	113.52	37.38	28.47	67.39
chr19	518587	519548	962	6.45992	6.33192	6.57748	-0.0774795	0.275141	0.626615	57.1	89.37	101.9	68.2	64.15	102.61	93.73	65.75	77.6	104.65	91.26	140.04
chr17	4573143	4574180	1038	6.69238	6.82894	6.54152	0.0764793	0.275146	0.626615	92.16	108.28	166.47	142.23	78.4	94.59	119.58	115.06	53.17	112.13	45.26	113.71
chrX	97329928	97330639	712	6.63269	6.4968	6.75687	-0.0770183	0.275152	0.626615	89.15	83.36	119.02	79.02	111.19	60.12	96.96	136.69	57.48	75.69	143.1	138.98
chr12	62694031	62695381	1351	6.33556	6.54044	6.09668	0.0731053	0.275159	0.626615	42.07	49.84	121.35	127.26	58.45	159.53	61.41	96.89	17.24	117.73	39.42	77.92
chr15	74626978	74627833	856	7.75753	7.63664	7.86906	-0.0777827	0.27516	0.626615	206.35	256.09	135.35	164.69	274.41	157.12	290.88	192.92	265.84	186.88	276.7	189.52
chr16	53191514	53191895	382	4.56281	4.75753	4.33765	0.0737015	0.275161	0.626615	31.05	6.87	43.56	22.46	33.5	24.85	22.62	17.3	7.18	32.7	20.44	21.06
chr6	56675874	56676199	326	4.54467	4.2689	4.77609	-0.0732525	0.275164	0.626615	23.04	24.92	7.78	19.13	19.96	20.84	58.18	10.38	24.43	26.16	35.77	9.48
chr11	66543702	66544193	492	8.03106	8.19982	7.8399	0.0751368	0.275168	0.626615	309.52	239.76	317.38	293.61	357.81	246.11	281.18	173.02	33.05	300.87	302.25	284.29
chr5	110027540	110027921	382	4.34295	4.52283	4.13741	0.0747944	0.275186	0.626643	15.03	16.33	14.78	33.27	25.66	32.87	16.16	9.52	18.68	13.08	29.2	18.95
chr20	44624934	44625339	406	4.387	4.63798	4.08297	0.0689406	0.275193	0.626643	15.03	28.36	14.78	24.95	14.97	51.31	25.86	11.25	0	14.95	40.15	9.48
chr17	16964241	16965035	795	8.23519	8.31365	8.15222	0.0771071	0.275195	0.626643	332.56	310.23	406.84	318.56	297.93	242.9	268.26	344.31	250.03	278.45	248.96	316.93
chr6	53691159	53692611	1453	6.90498	7.06032	6.73089	0.0759124	0.275199	0.626643	148.25	172.73	97.24	144.72	104.78	133.07	87.26	124.58	109.21	146.7	28.47	141.09
chr13	36345124	36346980	1857	9.8818	9.96221	9.79664	0.077175	0.27522	0.626674	792.33	1033.8	906.25	1240.14	953.67	1058.98	578.53	812.34	889.47	1040.9	1122.13	892.87
chr6	146650886	146651406	521	4.64818	4.42636	4.8404	-0.0745811	0.275221	0.626674	29.05	31.8	28.78	14.97	16.39	8.02	38.78	19.9	34.49	41.11	19.71	17.9
chr2	233141956	233143100	1145	8.80376	8.8851	8.71755	0.0777286	0.275232	0.626677	560.94	421.94	359.39	516.52	481.83	496.22	559.14	339.12	373.61	360.67	546.83	346.41
chr3	140178016	140178586	571	4.4445	4.26124	4.60707	-0.075038	0.275235	0.626677	27.05	18.91	16.34	10.81	17.11	24.85	19.39	18.17	38.8	24.29	35.04	10.53
chr6	15874483	15874714	232	4.70279	4.89624	4.47932	0.0742133	0.275238	0.626677	14.02	17.19	57.56	42.42	24.23	23.25	19.39	37.2	14.37	20.56	23.36	18.95
chr11	60482421	60482682	262	5.5714	5.37829	5.74168	-0.0755794	0.275241	0.626677	30.05	56.72	51.34	22.46	51.32	37.68	80.8	64.88	15.81	52.33	50.38	56.86
chr16	84685333	84685659	327	4.23841	4.41318	4.03952	0.075523	0.275252	0.626691	37.06	13.75	26.45	14.14	16.39	20.04	12.93	15.57	20.12	14.95	18.25	16.85
chr1	35174898	35175518	621	5.41355	5.27762	5.53776	-0.077335	0.275272	0.626699	35.06	32.66	27.23	54.06	35.64	48.1	45.25	38.93	54.6	56.06	36.5	47.38
chr16	83842957	83843527	571	4.86649	4.62516	5.07318	-0.0744838	0.275278	0.626699	19.03	32.66	14	26.62	15.68	40.08	54.94	23.36	44.55	22.43	14.6	42.12
chr7	128474337	128474557	221	5.70232	5.84846	5.53967	0.0771333	0.275285	0.626699	55.09	70.47	42.78	86.5	49.18	41.69	29.09	47.58	38.8	56.06	59.14	48.43
chr12	8543965	8544840	876	6.83727	6.7391	6.92919	-0.0778687	0.275287	0.626699	122.21	122.89	94.13	84.01	124.73	92.99	135.74	150.53	100.59	117.73	106.59	120.03
chr18	72180782	72181879	1098	7.69273	7.82502	7.54707	0.07671	0.275288	0.626699	196.33	139.21	248.15	364.31	233.79	178.77	213.31	161.78	227.04	173.8	86.15	260.07
chr17	4085854	4087005	1152	7.87208	7.97872	7.75692	0.0776933	0.275289	0.626699	205.35	225.15	327.49	271.98	217.39	266.15	284.42	292.41	114.96	170.99	232.89	202.16
chr20	5143177	5144176	1000	6.75023	6.84705	6.64644	0.0779248	0.275294	0.626699	93.16	126.32	155.58	98.15	106.91	110.63	87.26	82.19	109.21	118.67	86.88	116.87
chr19	12155606	12157278	1673	9.28225	9.32871	9.23425	0.0691683	0.275296	0.626699	638.07	593.81	686.88	572.24	704.92	662.16	630.24	564.05	692.61	550.35	561.43	614.9
chr3	170247872	170249041	1170	7.9947	8.11502	7.86343	0.077351	0.275298	0.626699	281.47	273.27	410.73	161.36	267.28	269.35	248.86	199.84	123.58	238.27	261.37	325.35
chr10	6148404	6148612	209	6.4336	6.54179	6.31663	0.0778736	0.275308	0.6267	87.15	100.54	70.79	80.68	120.46	99.4	71.1	84.78	79.03	68.21	108.78	66.33
chr2	127397574	127398653	1080	7.36417	7.43928	7.28494	0.0774703	0.275313	0.6267	160.27	146.95	175.03	212.93	168.21	177.97	174.53	125.44	178.18	165.39	167.92	124.24
chr17	10085590	10086250	661	4.83584	5.00808	4.64021	0.0727563	0.275317	0.6267	32.05	49.84	31.12	16.64	44.19	19.24	51.71	21.63	14.37	33.64	5.11	23.16
chr8	10599723	10600744	1022	6.11904	5.62919	6.48406	-0.0573168	0.275323	0.6267	15.03	142.65	33.45	17.47	49.89	38.48	119.58	41.53	21.55	28.97	21.17	304.29
chr7	44980304	44981435	1132	10.4857	10.5769	10.3884	0.0778658	0.275324	0.6267	1340.26	1131.76	1999.97	2061.91	1268	1362.8	1034.24	1640.25	992.93	1300.66	1479.87	1594.1
chr6	107868974	107870308	1335	7.06515	7.18979	6.92872	0.0773623	0.275329	0.6267	150.25	115.15	160.25	187.98	120.46	141.89	109.89	151.39	61.79	95.31	133.6	178.99
chrX	115892734	115894345	1612	9.4009	9.28612	9.50723	-0.0776988	0.275333	0.6267	832.4	689.2	456.63	624.64	412.69	730.3	332.9	798.49	839.18	801.7	716.94	877.07
chr13	83876478	83877195	718	6.14787	5.97649	6.30104	-0.0759611	0.275335	0.6267	38.06	42.11	84.01	59.05	52.74	101.81	61.41	51.91	142.26	85.96	71.55	60.02
chr8	108468315	108469256	942	7.15943	6.99805	7.30455	-0.0761534	0.275346	0.626714	83.14	172.73	156.36	111.45	99.79	143.49	100.19	177.35	257.21	65.41	205.15	143.2
chr9	38107435	38108249	815	4.86103	4.58294	5.09408	-0.0718484	0.275372	0.626754	10.02	24.92	28	11.64	10.69	58.52	51.71	41.53	41.67	35.51	12.41	22.11
chr5	61494015	61494600	586	5.39514	5.63168	5.11207	0.0715025	0.275373	0.626754	74.12	38.67	65.34	80.68	11.4	27.26	19.39	32.01	7.18	44.85	50.38	53.7
chr1	157523484	157524602	1119	9.02461	8.92174	9.12063	-0.077905	0.275378	0.626754	731.23	583.5	354.72	507.37	402.71	330.28	539.74	609.04	488.56	462.52	693.57	546.46
chr1	30779420	30780164	745	8.4453	8.51252	8.37479	0.074955	0.275394	0.62678	421.71	347.18	327.49	373.46	406.27	315.05	310.27	348.64	281.64	349.46	311.01	390.63
chrX	1480199	1482592	2394	10.9288	11.0013	10.8524	0.0764554	0.275399	0.62678	1933.25	1597.53	2393.59	2759.75	1630.79	1984.08	1567.52	2086.64	1796.19	1680.02	1948.58	2014.22
chr16	73047489	73048817	1329	9.2299	9.14042	9.31414	-0.0775804	0.275408	0.62679	394.66	513.89	687.66	628.8	583.04	577.99	643.17	487.92	886.6	565.3	661.45	574.89
chr6	132400704	132402057	1354	9.1737	9.08543	9.25688	-0.0775891	0.275429	0.626828	606.02	657.4	574.09	360.98	575.91	485	620.54	444.67	694.05	559.7	760.01	591.74
chr5	31994753	31995478	726	5.47105	5.75907	5.11079	0.0646304	0.275436	0.62683	20.03	27.5	37.34	17.47	47.04	175.56	58.18	46.72	24.43	22.43	12.41	43.17
chr11	40227306	40228270	965	5.88193	5.68269	6.05696	-0.0740566	0.275439	0.62683	54.09	29.22	72.34	69.87	24.95	57.72	29.09	143.61	47.42	78.49	67.17	33.69
chr1	65289261	65290018	758	6.28526	6.5058	6.02481	0.0725522	0.275464	0.626876	60.1	62.73	118.24	176.33	80.54	47.3	12.93	105.54	31.61	134.55	55.49	50.54
chr13	89755790	89756201	412	4.44	4.60702	4.25108	0.0746008	0.275479	0.626884	13.02	14.61	44.34	35.77	12.83	25.65	22.62	18.17	17.24	18.69	17.52	20.01
chr1	174483129	174483405	277	4.17224	4.37277	3.93926	0.0730041	0.27548	0.626884	40.07	21.48	20.23	15.8	10.69	16.03	19.39	14.71	4.31	12.15	10.95	30.53
chr3	66488535	66488965	431	5.04275	4.82339	5.23312	-0.0739456	0.275482	0.626884	31.05	19.77	28.78	13.31	44.9	32.07	25.86	23.36	87.65	30.83	37.96	20.01
chr19	13162229	13163984	1756	9.87779	9.79527	9.95585	-0.0772273	0.275495	0.626903	847.43	785.45	848.69	912.43	755.53	1181.63	898.5	970.65	1382.35	730.69	1046.93	929.72
chr19	1507762	1508465	704	7.92805	8.05475	7.78914	0.0770786	0.275507	0.626908	222.37	182.18	462.85	294.44	200.29	233.28	210.08	276.83	160.94	229.86	150.4	299.03
chr6	25344947	25345107	161	3.63645	3.82728	3.41647	0.0735437	0.275509	0.626908	21.04	13.75	10.11	14.97	9.27	16.03	16.16	8.65	5.75	7.48	19.71	6.32
chr4	81491976	81492515	540	5.63761	5.43814	5.81282	-0.0749121	0.275518	0.626908	26.04	61.01	24.11	34.93	56.31	57.72	54.94	33.74	83.34	22.43	72.28	70.54
chr6	112202946	112203384	439	4.67192	4.51805	4.81095	-0.0768061	0.275527	0.626908	19.03	27.5	28.78	24.12	22.81	15.23	29.09	29.41	28.74	20.56	24.82	35.8
chr10	3001996	3002935	940	6.65145	6.81958	6.46111	0.0752638	0.275531	0.626908	109.18	96.25	129.91	47.41	199.57	95.4	54.94	44.99	123.58	133.62	69.36	102.13
chr5	270979	272325	1347	11.112	11.1715	11.05	0.073175	0.275532	0.626908	2316.9	2046.11	2773.2	2343.87	2106.92	2251.83	1816.38	2024.35	1941.32	2062.18	2132.55	2744.93
chr20	407136	409308	2173	10.7239	10.804	10.6391	0.077314	0.275537	0.626908	1484.5	1600.11	2360.92	1655.18	1618.68	2007.32	1205.54	1510.48	1714.28	1452.03	1427.3	2258.49
chr7	20275222	20276119	898	6.28926	6.45799	6.09815	0.0754563	0.275539	0.626908	102.17	49.84	161.02	98.98	64.15	51.31	51.71	107.27	43.11	93.44	55.49	60.02
chr19	19224688	19225878	1191	8.38181	8.461	8.29802	0.0776223	0.275539	0.626908	320.54	363.51	332.94	391.75	410.55	295.01	407.23	301.06	202.61	364.41	273.05	340.09
chr11	20609615	20610758	1144	7.27366	7.37208	7.16804	0.0778413	0.275547	0.626916	171.29	171.87	164.14	158.03	180.33	148.3	93.73	159.18	186.8	180.34	108.05	134.77
chr7	74115406	74116135	730	5.24321	5.38917	5.08079	0.0766899	0.275552	0.626917	30.05	53.28	56.01	40.76	38.49	32.87	19.39	27.68	47.42	48.59	26.28	33.69
chr1	232804887	232806378	1492	9.22748	9.30093	9.15008	0.0765951	0.275562	0.626929	635.07	529.36	708.66	613	722.03	576.38	526.82	396.22	632.26	538.2	706.71	608.58
chr2	162379773	162380204	432	4.39356	4.57046	4.19188	0.0742834	0.275576	0.62695	25.04	31.8	22.56	9.98	23.52	29.66	25.86	24.22	4.31	26.16	17.52	11.58
chr12	92546378	92547539	1162	8.05535	8.32541	7.72282	0.0671891	0.275588	0.62695	171.29	169.29	394.39	255.35	151.11	783.21	255.33	394.49	53.17	214.91	83.23	266.39
chr13	105678047	105678451	405	4.29481	4.51604	4.03341	0.0701271	0.275603	0.62695	6.01	11.17	21.78	16.64	19.96	61.73	19.39	7.79	27.3	19.62	7.3	16.85
chr13	23658208	23658439	232	3.26139	2.85337	3.57909	-0.067269	0.275606	0.62695	5.01	18.05	7	5.82	4.28	3.21	32.32	6.92	4.31	7.48	17.52	3.16
chr19	38080856	38081422	567	5.60938	5.84299	5.33049	0.0719106	0.275609	0.62695	75.13	75.62	62.23	62.38	37.78	31.26	9.7	73.53	7.18	36.44	31.39	83.18
chr16	89039588	89040694	1107	6.47909	6.63228	6.30768	0.0763663	0.275609	0.62695	92.16	113.43	66.9	147.22	103.35	72.15	51.71	99.49	38.8	127.08	70.82	87.39
chr1	206794460	206794873	414	7.30167	7.38823	7.20958	0.0774827	0.275612	0.62695	142.24	182.18	178.92	168.01	171.06	162.73	132.51	207.63	133.64	129.88	140.17	144.25
chr10	119586443	119587053	611	4.50502	4.32237	4.66712	-0.0751275	0.275613	0.62695	12.02	21.48	18.67	31.61	17.82	18.44	16.16	39.79	40.23	17.75	15.33	23.16
chr4	85520443	85521179	737	5.24055	4.99026	5.45378	-0.0724112	0.275613	0.62695	33.06	27.5	74.68	11.64	27.8	16.03	35.55	30.28	91.96	20.56	37.23	47.38
chr8	123095599	123096773	1175	6.87876	6.73507	7.00943	-0.0774064	0.275625	0.626959	97.16	73.04	129.91	135.58	97.65	105.82	206.85	96.03	117.83	84.09	148.21	120.03
chr15	56856938	56857218	281	4.05461	4.24193	3.83929	0.075178	0.275627	0.626959	19.03	14.61	24.11	17.47	14.26	24.05	9.7	14.71	8.62	23.36	9.49	20.01
chr8	130802454	130802978	525	6.07297	5.93418	6.19958	-0.0774096	0.275632	0.62696	55.09	78.2	44.34	67.37	70.56	51.31	103.42	76.13	38.8	82.23	73.01	67.39
chr2	144505406	144505893	488	5.62559	5.85081	5.35859	0.0725954	0.275639	0.626965	43.07	32.66	41.23	67.37	51.32	110.63	12.93	33.74	30.18	27.1	111.7	30.53
chr3	141105861	141106473	613	5.40494	5.23473	5.55717	-0.0764429	0.275645	0.626967	32.05	63.59	31.12	29.94	36.35	32.87	51.71	40.66	73.28	42.05	28.47	46.33
chr6	161743596	161744145	550	5.02636	4.78144	5.23568	-0.071864	0.275652	0.626967	21.04	36.95	24.89	61.55	14.97	5.61	29.09	68.34	17.24	44.85	32.85	33.69
chr5	45038460	45038855	396	4.42757	4.23878	4.59449	-0.075577	0.275654	0.626967	11.02	13.75	25.67	15.8	27.8	19.24	19.39	19.03	41.67	21.49	23.36	20.01
chr17	36516524	36516829	306	4.25778	4.40684	4.09152	0.0763277	0.275661	0.626967	21.04	23.2	20.23	19.96	22.81	20.04	19.39	14.71	7.18	20.56	20.44	20.01
chr9	127753835	127754360	526	4.95516	5.07071	4.82955	0.0764175	0.275665	0.626967	33.06	36.95	35.01	24.12	22.81	49.7	38.78	20.76	33.05	32.7	18.98	26.32
chr7	117119480	117120084	605	5.31626	5.42033	5.2041	0.0768238	0.275679	0.626967	49.08	43.83	37.34	39.92	49.89	36.88	48.48	34.6	54.6	23.36	21.17	38.96
chr5	83340470	83340970	501	5.38254	5.55722	5.18376	0.0755666	0.275679	0.626967	46.08	52.42	42.01	42.42	37.06	62.53	25.86	67.48	15.81	53.26	24.09	31.59
chr8	108294217	108294681	465	4.56295	4.30754	4.77986	-0.0714521	0.275681	0.626967	19.03	33.51	17.11	11.64	20.67	16.83	6.46	26.82	81.91	13.08	19.71	16.85
chr18	49958778	49960127	1350	6.82416	7.03438	6.57798	0.0728241	0.275681	0.626967	94.16	66.17	101.9	169.68	68.42	286.19	64.64	104.68	28.74	90.64	206.61	77.92
chr2	99188428	99188644	217	3.98683	4.18448	3.75773	0.0737044	0.275687	0.626969	34.06	17.19	12.45	6.65	17.11	21.64	16.16	18.17	8.62	11.21	17.52	9.48
chr5	150458530	150459504	975	8.68194	8.74312	8.61805	0.07404	0.275695	0.626977	459.77	363.51	487.74	454.97	384.89	420.06	381.38	391.03	396.6	411.13	325.61	451.7
chr15	78761448	78762044	597	8.60485	8.51944	8.68548	-0.0772232	0.275708	0.626997	362.61	318.82	466.74	289.45	442.62	321.46	449.25	395.35	370.73	390.57	352.63	511.71
chr17	56939629	56940435	807	6.5463	6.61413	6.47513	0.077509	0.275731	0.627021	108.18	114.29	84.79	85.67	96.22	98.6	113.12	83.92	89.09	78.49	81.77	87.39
chr14	52379935	52380861	927	7.7195	7.94941	7.44587	0.0709878	0.275734	0.627021	248.42	237.18	261.37	242.04	255.17	238.89	142.21	234.44	14.37	210.24	186.9	257.96
chr4	39037424	39037725	302	5.19587	5.00948	5.36092	-0.0754019	0.275734	0.627021	48.08	29.22	27.23	24.95	47.75	16.03	35.55	38.06	73.28	28.03	28.47	43.17
chr10	103367719	103369257	1539	10.8117	10.8833	10.7363	0.0763448	0.27574	0.627021	1824.07	1637.92	2582.62	1893.06	1563.08	1832.57	1489.95	1561.52	1901.09	1598.73	1493.74	2190.05
chr17	78121154	78122036	883	8.74982	8.66958	8.82584	-0.0770824	0.275744	0.627021	428.72	402.18	332.16	340.19	491.8	448.12	442.78	505.22	412.41	327.03	542.45	492.76
chr11	62433175	62433785	611	4.42847	4.20186	4.62426	-0.0731535	0.275748	0.627021	10.02	22.34	14.78	5.82	14.97	42.49	16.16	20.76	40.23	22.43	26.28	22.11
chr17	32483349	32483956	608	7.27406	7.1491	7.38905	-0.0777847	0.275752	0.627021	132.22	138.36	109.68	118.94	188.88	163.54	242.4	138.42	186.8	171.93	121.92	144.25
chr17	1903989	1905090	1102	6.26492	6.07211	6.43498	-0.0754575	0.275768	0.627036	70.12	103.98	38.89	55.73	55.6	79.36	119.58	86.51	129.33	79.42	28.47	75.81
chr1	241610883	241611721	839	6.86125	6.74572	6.96821	-0.0778182	0.275769	0.627036	121.2	118.59	77.01	88.17	134.71	104.21	151.9	91.7	129.33	153.24	112.43	112.66
chr12	27779447	27781252	1806	10.3548	10.4222	10.2842	0.0756232	0.275772	0.627036	1107.86	1089.66	1694.26	1334.13	1313.62	1693.08	1163.52	1106.47	1434.08	1173.59	1230.18	1374.05
chr2	68487837	68488990	1154	6.26424	6.12064	6.39484	-0.0767962	0.275777	0.627036	76.13	103.12	45.12	41.59	89.81	61.73	67.87	73.53	129.33	79.42	71.55	83.18
chr11	69131619	69131917	299	4.21775	4.01685	4.39407	-0.0740342	0.275783	0.627038	6.01	18.05	25.67	22.46	12.12	12.83	9.7	30.28	35.92	17.75	14.6	17.9
chr12	128798634	128799267	634	7.31739	7.16774	7.45296	-0.0764647	0.275799	0.627047	77.13	150.39	101.9	161.36	148.25	223.66	138.98	175.62	143.7	203.7	284	105.29
chr19	1400713	1401899	1187	8.25478	8.13721	8.36348	-0.0776303	0.275799	0.627047	333.56	261.24	264.49	283.63	228.08	318.25	284.42	255.21	583.4	270.04	348.25	234.8
chr4	155371559	155371766	208	4.77513	4.53916	4.97788	-0.0746021	0.275801	0.627047	38.06	28.36	18.67	19.13	19.24	16.03	51.71	28.55	45.98	13.08	16.06	33.69
chr15	56261842	56262565	724	5.3209	5.46854	5.15642	0.0764214	0.275821	0.627077	40.07	36.09	45.9	47.41	32.07	64.13	29.09	39.79	25.87	30.83	26.28	62.12
chr8	58620115	58620500	386	4.23003	4.0481	4.39157	-0.0740543	0.275832	0.627077	20.03	7.73	24.11	24.12	12.83	10.42	12.93	26.82	8.62	33.64	19.71	24.22
chr2	156532867	156533389	523	5.77357	5.58203	5.94264	-0.0755165	0.275833	0.627077	38.06	66.17	53.67	24.12	54.88	50.5	74.34	37.2	104.9	30.83	72.28	49.49
chr3	193620042	193621616	1575	8.16349	8.31351	7.99605	0.0761692	0.275836	0.627077	404.68	244.06	448.07	319.39	240.91	251.72	151.9	292.41	96.28	244.81	343.14	403.26
chr3	11581828	11582167	340	4.44437	4.23756	4.62522	-0.0754743	0.275841	0.627077	26.04	21.48	19.45	14.14	12.83	19.24	32.32	26.82	37.36	11.21	18.25	22.11
chr1	203075481	203076741	1261	6.39459	6.18598	6.5768	-0.0741751	0.275842	0.627077	49.08	77.34	81.68	55.73	97.65	75.35	38.78	73.53	255.78	83.16	56.22	65.28
chr12	59182313	59182534	222	3.96482	4.1356	3.77106	0.0755046	0.275853	0.627092	15.03	19.77	14.78	18.3	13.54	24.05	12.93	19.9	10.06	16.82	11.68	10.53
chr14	92729722	92730632	911	8.06204	8.16204	7.9546	0.0778254	0.275864	0.627106	319.54	302.49	214.7	306.92	243.05	331.88	203.62	233.58	196.86	384.97	231.43	237.96
chr18	36128895	36130354	1460	11.0323	11.1041	10.9568	0.0763863	0.275873	0.627107	1972.32	1940.41	3042.36	2081.87	2022.1	2148.41	1829.31	1713.78	2046.22	1884.65	1782.12	2669.13
chr7	143014637	143015591	955	6.22915	6.06636	6.37541	-0.076907	0.275878	0.627107	62.1	59.3	49.01	68.2	71.28	92.19	129.28	40.66	97.71	74.75	88.34	67.39
chr14	70923788	70924877	1090	5.87049	5.71705	6.00917	-0.0769819	0.275887	0.627107	52.09	54.14	35.01	53.23	44.19	76.96	84.03	40.66	79.03	69.14	69.36	44.22
chr6	119586299	119587391	1093	6.50501	6.35496	6.64091	-0.0770381	0.275888	0.627107	95.16	106.56	87.9	56.56	65.57	79.36	155.14	128.04	57.48	73.82	83.23	101.08
chr17	74203240	74204367	1128	9.26658	9.36795	9.15754	0.0778005	0.275889	0.627107	596	562.02	943.59	608.84	589.45	664.57	384.61	474.94	554.66	570.91	507.4	933.93
chr17	31487565	31488929	1365	10.2493	10.2982	10.1987	0.068473	0.275892	0.627107	1161.96	1167.86	1407.99	1315	1129.72	1372.42	1111.81	1019.1	1248.71	1148.36	1201.71	1321.4
chr5	100534696	100536256	1561	10.1746	10.2252	10.1221	0.0695102	0.275902	0.627112	1020.72	1111.14	1372.21	1288.38	1279.4	1110.28	1040.7	981.9	1195.54	1171.72	1097.31	1199.26
chr7	74355069	74356209	1141	6.14557	6.27391	6.00469	0.0768456	0.275905	0.627112	66.11	54.14	84.79	49.91	82.68	126.66	71.1	64.02	43.11	53.26	73.74	80.02
chr1	51409474	51411177	1704	7.8197	7.9456	7.68176	0.0771484	0.275908	0.627112	237.4	269.84	399.06	221.25	188.88	162.73	171.3	275.1	120.7	243.87	186.17	234.8
chr14	50000486	50002216	1731	10.4395	10.5045	10.3715	0.074327	0.275936	0.627157	1388.34	1360.35	1485.01	1649.36	1253.03	1580.05	956.67	1661.87	1310.5	1329.63	1415.62	1274.02
chr3	122679165	122681372	2208	10.4075	10.4773	10.3342	0.0757288	0.275958	0.627157	1272.14	1435.97	1178.51	1485.51	1534.57	1646.58	937.28	1206.83	1629.5	1358.59	1468.91	1144.51
chr3	67384855	67385590	736	5.74736	5.62023	5.8642	-0.0774041	0.275962	0.627157	38.06	57.58	33.45	49.07	45.62	71.35	64.64	55.37	50.29	56.06	71.55	51.59
chr2	16507943	16508542	600	5.12706	4.96577	5.27212	-0.0766433	0.275963	0.627157	36.06	24.92	37.34	14.97	34.93	39.28	45.25	42.39	38.8	40.18	26.28	38.96
chr1	24987958	24988939	982	7.70134	7.78151	7.61645	0.0777211	0.275974	0.627157	228.38	206.24	217.81	279.47	210.26	177.97	261.79	222.33	182.49	206.5	164.27	140.04
chr2	130385376	130386162	787	7.41111	7.27102	7.5388	-0.0771387	0.275986	0.627157	152.26	197.65	132.24	168.85	161.08	114.64	271.49	239.64	93.4	149.5	141.63	220.06
chr2	138430122	138430579	458	5.14806	5.33751	4.9299	0.0757477	0.275989	0.627157	33.06	49.84	56.01	22.46	36.35	44.89	6.46	38.06	24.43	34.57	46.72	32.64
chr6	54737311	54737577	267	3.96065	4.18187	3.69926	0.0738487	0.275993	0.627157	11.02	20.62	14	17.47	12.12	33.67	3.23	18.17	18.68	15.88	14.6	7.37
chr1	35191838	35193650	1813	11.0412	11.0999	10.98	0.0729662	0.275994	0.627157	2210.72	1985.1	2767.76	2029.47	1976.48	2199.72	1851.94	1866.04	1813.43	1978.09	2114.3	2495.4
chr9	7171273	7171732	460	4.19775	3.9069	4.43969	-0.0691512	0.275997	0.627157	17.03	18.05	34.23	3.33	8.55	8.82	6.46	9.52	53.17	27.1	16.06	17.9
chr11	69972230	69972907	678	5.4921	5.2941	5.66617	-0.0746634	0.276006	0.627157	24.04	32.66	43.56	24.95	86.96	23.25	42.02	27.68	48.86	60.73	56.95	68.44
chr11	43880262	43881312	1051	9.10494	9.19522	9.00864	0.0777554	0.276014	0.627157	556.94	464.05	795.79	615.5	538.13	546.72	533.28	468.02	334.81	555.96	468.71	729.67
chr1	24321423	24322738	1316	8.95674	9.01937	8.89127	0.0736721	0.276015	0.627157	513.86	620.45	535.97	485.74	537.42	420.06	429.86	452.45	502.93	450.37	558.51	454.86
chr17	41737696	41738720	1025	7.94039	8.01309	7.86383	0.0770362	0.276019	0.627157	275.46	292.18	236.48	241.21	305.06	199.61	258.56	205.9	244.28	271.91	192.74	224.27
chr11	96280192	96280956	765	5.30806	5.11279	5.48002	-0.0744493	0.276024	0.627157	35.06	24.92	77.01	16.64	29.94	24.05	25.86	44.12	61.79	62.6	29.2	44.22
chr13	30306688	30307889	1202	10.7346	10.783	10.6844	0.0687334	0.276028	0.627157	1613.72	1582.06	2090.21	1873.93	1595.87	1816.53	1638.62	1477.6	1832.11	1610.88	1564.55	1749.94
chr10	121448773	121450141	1369	7.26338	7.53802	6.92386	0.0668723	0.276028	0.627157	74.12	102.26	279.27	123.93	147.54	388	64.64	242.23	38.8	205.56	46.72	130.56
chrX	54042846	54043004	159	6.20738	6.28856	6.12134	0.0777941	0.276033	0.627157	65.11	85.94	85.57	66.54	84.11	81.77	84.03	66.61	74.72	81.29	48.92	62.12
chr3	107992933	107993776	844	5.52739	5.27043	5.74544	-0.0715654	0.276034	0.627157	19.03	43.83	60.68	56.56	24.23	27.26	19.39	67.48	137.95	42.05	16.06	38.96
chr1	174013880	174014610	731	5.63862	5.78038	5.4814	0.0757142	0.276041	0.627157	60.1	36.09	80.9	61.55	40.63	50.5	61.41	35.47	27.3	48.59	22.63	72.65
chr4	102343884	102346130	2247	11.3618	11.4096	11.3124	0.067636	0.276041	0.627157	2493.2	2450.87	3172.26	2795.51	2616.54	2793.74	2356.13	2420.57	2484.49	2381.74	2683.76	2932.35
chr2	233449105	233449661	557	5.0324	5.21217	4.82699	0.0753103	0.276043	0.627157	40.07	33.51	50.56	34.93	38.49	24.85	19.39	44.99	12.93	46.72	16.79	29.48
chr11	10477031	10477837	807	5.19803	5.33608	5.04536	0.0759197	0.276044	0.627157	51.09	53.28	46.67	39.92	31.36	20.04	45.25	44.99	25.87	37.38	20.44	24.22
chr2	29708468	29709444	977	5.48943	5.72145	5.21282	0.071842	0.276049	0.627157	23.04	57.58	98.02	35.77	61.3	40.88	6.46	38.93	17.24	79.42	20.44	60.02
chr1	36575839	36576573	735	6.11263	6.21963	5.99706	0.0776516	0.27605	0.627157	98.17	89.37	70.79	50.74	75.55	62.53	58.18	64.88	83.34	64.47	55.49	56.86
chr21	14522819	14523981	1163	8.385	8.47211	8.2923	0.0776945	0.276053	0.627157	349.59	391	293.27	466.61	288.67	341.5	365.22	302.79	222.73	275.64	410.3	304.29
chr4	53430895	53431356	462	4.8086	4.97161	4.62481	0.0761546	0.27607	0.627157	33.06	24.06	27.23	40.76	27.08	36.07	22.62	19.9	11.5	26.16	39.42	28.43
chr1	109877506	109878029	524	5.02345	5.14847	4.88656	0.0764798	0.276074	0.627157	37.06	39.53	35.01	47.41	18.53	35.27	35.55	34.6	31.61	23.36	19.71	32.64
chr6	166640335	166640812	478	5.1862	5.02164	5.33389	-0.0757457	0.276075	0.627157	22.04	25.78	63.01	24.12	33.5	26.45	32.32	62.29	34.49	33.64	35.04	44.22
chr6	42451232	42454009	2778	9.54263	9.36683	9.69931	-0.0755679	0.276079	0.627157	863.45	844.74	532.08	578.07	617.96	525.08	536.51	934.32	1607.95	654.07	432.94	822.32
chr16	47317562	47318425	864	5.90903	6.08849	5.70402	0.0735887	0.27608	0.627157	81.14	61.01	90.24	75.69	38.49	61.73	93.73	77.86	12.93	26.16	26.28	75.81
chr17	75534760	75535805	1046	7.36437	7.5059	7.20743	0.0765107	0.276081	0.627157	225.38	170.15	163.36	116.45	263.72	151.51	126.05	121.98	70.41	146.7	239.47	182.15
chrX	3814410	3816581	2172	11.7351	11.7905	11.6775	0.0719388	0.276083	0.627157	3537.95	3120.3	4396.68	3406.02	3640.06	3152.88	3290.18	2762.29	3129.68	3391.81	3364.92	3714.66
chr18	68623435	68623677	243	3.93511	3.72783	4.11632	-0.0747053	0.276098	0.627161	10.02	17.19	7	13.31	19.96	12.02	16.16	21.63	24.43	9.34	14.6	17.9
chr9	133742834	133743434	601	6.69433	6.80602	6.57325	0.0775498	0.276099	0.627161	120.2	137.5	73.12	125.59	127.58	87.38	90.5	70.94	97.71	131.75	101.48	78.97
chrX	46634572	46635863	1292	7.36805	7.45787	7.27225	0.0776704	0.276103	0.627161	156.26	201.95	201.48	147.22	147.54	200.41	129.28	132.36	208.36	154.17	166.46	136.88
chr12	97754314	97754786	473	4.35028	4.08314	4.5756	-0.0716792	0.276104	0.627161	12.02	14.61	14.78	21.63	11.4	27.26	32.32	44.99	8.62	35.51	5.84	15.79
chr1	154607149	154608932	1784	10.3974	10.472	10.3188	0.0765086	0.276107	0.627161	1333.24	1234.03	1745.6	1392.35	1237.35	1579.24	908.19	1312.37	1314.81	1162.37	1233.83	1732.04
chr12	11578371	11579390	1020	8.70112	8.61312	8.78406	-0.0774389	0.276118	0.627167	386.65	362.65	396.73	350.17	370.64	482.59	410.46	352.96	653.81	420.47	455.57	351.67
chr5	76664051	76664560	510	4.45498	4.71005	4.14493	0.0693804	0.27612	0.627167	12.02	11.17	12.45	46.58	23.52	51.31	12.93	23.36	2.87	22.43	8.76	35.8
chr4	14768382	14768923	542	5.19033	4.95894	5.38969	-0.0731883	0.276129	0.627178	20.03	22.34	46.67	42.42	27.08	28.06	54.94	40.66	22.99	30.83	90.53	11.58
chr1	24480920	24481479	560	6.85599	6.72021	6.98008	-0.0774866	0.276136	0.627184	117.2	108.28	126.02	73.19	106.91	101.01	197.15	144.47	84.78	87.83	109.51	133.72
chr12	54384590	54385800	1211	8.06219	7.95675	8.16044	-0.0777264	0.27615	0.627189	223.38	242.34	227.92	243.7	268.71	284.58	391.07	263.86	362.11	240.14	275.24	184.26
chr11	115126076	115127235	1160	7.84583	7.45034	8.1559	-0.0629082	0.276151	0.627189	151.25	414.21	62.23	49.07	39.91	332.68	213.31	537.23	102.02	351.33	133.6	373.78
chr16	50583971	50584441	471	5.48345	5.32145	5.62907	-0.0763443	0.276152	0.627189	36.06	43.83	35.78	16.64	62.72	44.89	51.71	49.31	61.79	38.31	54.76	41.06
chr17	62627027	62628958	1932	8.41465	8.29041	8.52903	-0.0775648	0.276158	0.627191	252.42	355.77	325.16	297.77	375.62	271.76	575.3	409.2	242.84	308.35	232.16	448.54
chr1	172340322	172340832	511	6.69372	6.56366	6.81302	-0.0770702	0.276172	0.627212	90.15	106.56	132.24	102.31	70.56	65.74	93.73	85.65	146.57	106.52	164.27	77.92
chr14	30270323	30271180	858	6.72534	6.62665	6.81771	-0.0777625	0.276186	0.62723	88.15	84.22	119.8	98.15	117.61	84.97	116.35	134.96	83.34	135.49	108.78	97.92
chr10	71756588	71757874	1287	6.47509	6.29533	6.63492	-0.0755372	0.276189	0.62723	55.09	81.64	129.91	68.2	76.27	60.12	96.96	58.83	176.75	60.73	140.9	62.12
chr14	58151363	58152884	1522	8.72825	8.78572	8.6684	0.0720142	0.276199	0.627231	458.77	344.6	441.85	483.25	462.58	456.94	384.61	433.42	413.84	377.49	428.56	403.26
chr12	107801106	107801679	574	5.37261	5.18087	5.54182	-0.0744082	0.2762	0.627231	37.06	20.62	64.57	41.59	24.95	28.86	38.78	80.46	18.68	28.03	59.87	53.7
chr2	29188518	29189665	1148	5.83742	5.28189	6.23751	-0.0535857	0.276209	0.627231	15.03	39.53	8.56	138.07	17.82	14.43	177.76	16.44	22.99	194.35	21.17	20.01
chr2	7348792	7349065	274	3.72065	3.37968	3.99623	-0.0680854	0.276214	0.627231	7.01	13.75	3.89	0.83	12.12	24.85	22.62	6.92	18.68	27.1	10.95	9.48
chr5	153148134	153148692	559	5.14431	4.95146	5.31439	-0.0762111	0.276214	0.627231	24.04	40.39	18.67	34.93	36.35	31.26	71.1	38.93	21.55	31.77	43.8	31.59
chr22	37087984	37089100	1117	6.81483	6.97684	6.63229	0.0754034	0.276218	0.627231	98.17	107.42	162.58	168.01	116.18	103.41	96.96	170.43	28.74	101.85	63.52	133.72
chr1	234619827	234620183	357	4.39874	4.19336	4.5785	-0.075449	0.276242	0.627253	19.03	13.75	29.56	13.31	15.68	18.44	38.78	19.9	11.5	24.29	29.93	18.95
chr12	9032595	9032903	309	4.7149	4.91534	4.48204	0.0753442	0.276247	0.627253	31.05	33.51	25.67	38.26	28.51	24.05	9.7	29.41	5.75	26.16	33.58	29.48
chr3	44992526	44992879	354	4.67278	4.80274	4.52995	0.0763665	0.276253	0.627253	26.04	22.34	26.45	26.62	36.35	29.66	29.09	28.55	15.81	31.77	19.71	13.69
chr15	31278760	31279623	864	5.27142	5.40725	5.12146	0.0765759	0.27626	0.627253	28.05	65.31	36.56	41.59	40.63	42.49	32.32	51.04	34.49	33.64	22.63	34.75
chr1	156766451	156768539	2089	11.1973	11.2569	11.1351	0.0732008	0.276263	0.627253	2288.85	2303.06	3071.14	2460.32	2234.5	2324.78	1961.82	2186.99	2060.59	2070.59	2394.65	2819.69
chr15	74349350	74349560	211	3.84276	3.59152	4.05666	-0.0733766	0.27627	0.627253	15.03	12.89	17.89	6.65	14.26	5.61	19.39	6.06	27.3	17.75	14.6	14.74
chr17	41835294	41836809	1516	9.15244	9.23134	9.06898	0.0769887	0.276271	0.627253	537.91	464.05	638.65	809.29	626.52	529.89	416.93	506.95	658.12	535.4	496.45	608.58
chr1	14915271	14915820	550	5.24577	5.10134	5.37705	-0.0767843	0.276275	0.627253	33.06	52.42	21.78	24.95	38.49	35.27	38.78	44.12	50.29	37.38	31.39	47.38
chr1	145782329	145782782	454	4.68417	4.48602	4.85836	-0.0744308	0.27628	0.627253	15.03	22.34	36.56	23.29	16.39	20.84	12.93	24.22	64.66	25.23	17.52	29.48
chr1	48870681	48870930	250	4.3441	4.07064	4.5739	-0.0743437	0.276284	0.627253	14.02	26.64	10.11	14.14	20.67	15.23	51.71	11.25	18.68	26.16	18.25	16.85
chr18	49690234	49690661	428	4.79595	5.00152	4.55614	0.074836	0.276288	0.627253	34.06	27.5	20.23	50.74	22.81	36.88	9.7	30.28	12.93	32.7	38.69	16.85
chr7	101997750	101998420	671	5.01794	4.83163	5.18292	-0.0750463	0.276288	0.627253	23.04	45.55	30.34	20.79	27.08	24.05	22.62	29.41	70.41	46.72	18.25	30.53
chr2	151481705	151482583	879	6.15649	6.34873	5.93464	0.0735356	0.276292	0.627253	52.09	54.14	152.47	64.88	94.08	71.35	54.94	25.95	37.36	87.83	31.39	129.51
chr12	46185071	46185979	909	5.99102	6.09485	5.87913	0.0776971	0.276304	0.627253	55.09	75.62	54.45	56.56	83.39	84.97	54.94	57.1	58.92	68.21	61.33	52.65
chr20	20712028	20713148	1121	10.6874	10.7562	10.6152	0.0758689	0.276304	0.627253	1734.92	1557.14	2280.79	1712.57	1497.51	1594.48	1612.77	1389.36	1347.86	1461.38	1486.44	2113.19
chr14	24333458	24334759	1302	8.72227	8.77629	8.66615	0.0723751	0.276306	0.627253	415.7	403.89	465.18	466.61	444.05	435.29	413.7	344.31	452.64	467.19	356.28	403.26
chr15	92889627	92890108	482	4.93397	4.68208	5.14834	-0.0739519	0.276307	0.627253	13.02	38.67	27.23	29.94	23.52	21.64	71.1	18.17	30.18	46.72	35.04	11.58
chr7	64665835	64666678	844	10.0251	10.0807	9.96732	0.0710782	0.276317	0.627265	1042.75	965.91	1249.3	1038.86	1156.81	1043.74	824.16	899.71	1096.39	1079.21	957.13	1149.78
chr8	127206085	127206396	312	7.44617	7.58065	7.29785	0.076838	0.276335	0.627295	138.23	145.23	320.49	188.81	174.63	181.17	74.34	141.88	188.24	186.88	137.98	214.79
chr17	38673585	38675383	1799	9.89286	9.96524	9.81665	0.076205	0.276344	0.627306	1040.75	893.72	1197.18	1190.23	832.5	843.33	778.91	1178.28	968.51	865.24	849.08	770.73
chrX	38970923	38971181	259	3.89148	4.09325	3.65683	0.0733951	0.276352	0.627308	22.04	6.02	31.12	18.3	12.12	12.83	12.93	18.17	7.18	13.08	11.68	12.63
chr8	22839214	22839874	661	5.22132	4.98358	5.42536	-0.0732056	0.276354	0.627308	54.09	47.26	28.78	7.49	31.36	20.84	67.87	67.48	21.55	39.24	34.31	27.38
chr9	136237871	136238170	300	5.08056	4.93156	5.2156	-0.0754784	0.276365	0.627321	20.03	24.06	35.01	38.26	32.07	33.67	19.39	49.31	15.81	29.9	56.95	51.59
chr7	35593807	35594202	396	4.11887	3.96035	4.26169	-0.0751874	0.276371	0.627321	7.01	18.91	17.11	13.31	17.82	19.24	12.93	20.76	11.5	30.83	21.17	17.9
chr10	122279716	122280050	335	4.46099	4.28946	4.61427	-0.0761295	0.276374	0.627321	24.04	10.31	24.11	19.13	22.1	17.64	29.09	25.09	22.99	31.77	21.17	16.85
chr2	221731422	221731830	409	4.11555	4.3416	3.84739	0.0727152	0.276395	0.62733	15.03	10.31	21	10.81	22.81	41.69	6.46	24.22	10.06	14.02	9.49	22.11
chr2	32627306	32628615	1310	10.3438	10.3957	10.29	0.0702972	0.276405	0.62733	1360.29	1253.79	1645.25	1378.21	1232.36	1212.89	1283.1	1158.38	1099.27	1249.27	1283.48	1438.27
chr2	108898254	108898999	746	5.32994	5.17864	5.46687	-0.075955	0.276405	0.62733	38.06	32.66	64.57	21.63	29.94	30.46	32.32	42.39	30.18	53.26	40.88	66.33
chr22	39567367	39567966	600	5.1687	4.95048	5.35821	-0.07549	0.276409	0.62733	27.05	30.94	22.56	20.79	51.32	32.87	71.1	33.74	44.55	34.57	18.98	43.17
chr14	92582039	92583498	1460	9.71763	9.81849	9.60918	0.077704	0.276411	0.62733	922.55	679.75	1146.62	1093.75	754.1	820.89	672.26	969.79	530.24	520.45	949.83	1043.43
chr11	128904709	128906214	1506	8.01127	8.1098	7.90551	0.0776953	0.276413	0.62733	246.41	201.09	343.83	345.18	245.19	275.77	242.4	290.68	267.27	240.14	140.17	257.96
chr8	64567679	64568168	490	5.63202	5.51188	5.74292	-0.0776033	0.276415	0.62733	41.07	44.69	40.45	40.76	56.31	50.5	61.41	58.83	50.29	55.13	59.87	35.8
chr16	22053684	22054465	782	6.42213	6.55381	6.2772	0.0770102	0.276415	0.62733	69.12	84.22	147.8	107.3	59.87	95.4	61.41	90.84	67.54	62.6	102.94	80.02
chr16	53041576	53042219	644	5.69544	5.52805	5.84541	-0.0764176	0.27642	0.62733	58.1	45.55	55.23	33.27	34.21	50.5	74.34	58.83	64.66	61.67	23.36	62.12
chr8	60233313	60233748	436	5.06961	4.90534	5.21708	-0.0765902	0.276438	0.62736	28.05	42.11	21	24.95	35.64	28.06	42.02	27.68	54.6	26.16	37.96	34.75
chr1	24953867	24954369	503	6.55542	6.43381	6.66756	-0.0774913	0.276468	0.627409	90.15	74.76	92.57	89.83	71.99	99.4	106.66	87.38	109.21	57	104.4	145.3
chr5	86880744	86881195	452	5.49246	5.35027	5.62189	-0.0772292	0.276476	0.627409	36.06	43.83	30.34	47.41	53.46	33.67	58.18	32.87	54.6	57	49.65	43.17
chr11	7890982	7891159	178	3.76967	3.44784	4.03265	-0.0724567	0.276493	0.627409	12.02	8.59	14	8.32	12.12	10.42	32.32	16.44	25.87	12.15	5.11	6.32
chr17	39621811	39622841	1031	8.88045	8.96992	8.78507	0.0776829	0.276494	0.627409	410.69	543.97	651.88	510.69	469.71	421.67	478.34	339.99	372.17	610.15	327.07	519.08
chr6	18327539	18327965	427	4.72296	4.3931	4.99126	-0.0672676	0.276501	0.627409	34.06	16.33	49.79	11.64	7.84	6.41	19.39	22.49	89.09	10.28	11.68	37.9
chr19	2552569	2553453	885	8.34451	8.40092	8.2858	0.0722411	0.276505	0.627409	373.63	324.83	319.72	334.36	336.42	339.1	326.43	323.55	294.58	263.5	357.01	307.45
chr4	76666693	76667655	963	6.18564	6.37026	5.97387	0.0747765	0.276507	0.627409	115.19	78.2	30.34	87.33	63.44	121.85	32.32	74.4	40.23	49.52	115.35	65.28
chr6	11217210	11218351	1142	6.59308	6.70618	6.47036	0.0776245	0.276509	0.627409	92.16	88.51	105.02	98.15	91.95	150.71	64.64	116.79	97.71	70.08	98.56	84.23
chr3	168612732	168612943	212	3.52481	3.26764	3.743	-0.0723801	0.276511	0.627409	4.01	8.59	6.22	10.81	5.7	22.45	16.16	17.3	11.5	14.95	10.95	9.48
chr7	977890	978114	225	5.77912	5.98612	5.53735	0.0731238	0.276519	0.627409	40.07	38.67	119.02	94.82	48.47	39.28	29.09	75.26	14.37	76.62	30.66	52.65
chr4	36841694	36842482	789	5.35408	5.14789	5.53446	-0.0738009	0.27652	0.627409	31.05	24.06	59.12	65.71	19.96	12.83	32.32	67.48	48.86	61.67	37.23	30.53
chr16	70714894	70715500	607	5.15132	5.0066	5.28283	-0.0769338	0.276522	0.627409	33.06	39.53	30.34	36.6	22.1	31.26	42.02	41.53	43.11	46.72	23.36	36.85
chrX	38833164	38833426	263	4.09267	3.92151	4.24567	-0.0736085	0.276522	0.627409	20.03	12.03	7	12.48	18.53	20.84	6.46	18.17	14.37	14.02	38.69	22.11
chr9	126411197	126412422	1226	8.46063	8.54378	8.3724	0.0772473	0.276536	0.627409	481.81	405.61	280.04	311.91	361.37	398.42	300.58	301.92	350.62	286.86	421.98	326.4
chr4	35697311	35697695	385	4.09325	4.2856	3.87126	0.0714512	0.276541	0.627409	17.03	10.31	18.67	24.95	9.98	36.07	25.86	16.44	5.75	22.43	3.65	13.69
chr2	231786062	231787074	1013	9.61965	9.70304	9.53114	0.07727	0.276545	0.627409	775.3	756.23	1138.06	837.57	794.01	699.84	488.03	659.21	839.18	806.37	703.06	943.41
chr17	4832777	4833981	1205	10.2943	10.384	10.1987	0.0776363	0.276547	0.627409	1416.38	1005.44	1924.52	1358.25	941.56	1371.62	969.6	1273.44	1100.71	1103.51	987.79	1616.22
chr16	89347768	89348137	370	5.04865	5.19268	4.88864	0.0767796	0.276551	0.627409	37.06	39.53	27.23	39.09	35.64	40.88	29.09	38.93	12.93	33.64	35.77	27.38
chr15	22837947	22839197	1251	10.7523	10.8308	10.6693	0.0770825	0.276552	0.627409	1567.64	1674.87	2584.95	1776.62	1521.03	1802.9	1548.13	1394.55	1439.83	1609.94	1482.79	2295.34
chrX	49177624	49177900	277	4.98929	4.80078	5.15599	-0.0763206	0.276557	0.627409	35.06	35.23	25.67	14.97	30.65	25.65	58.18	34.6	35.92	25.23	35.77	24.22
chr19	38513235	38514127	893	6.35281	6.56365	6.1058	0.0731004	0.276563	0.627409	84.14	126.32	93.35	68.2	84.11	111.43	0	63.15	58.92	133.62	53.3	104.24
chrX	118807222	118807904	683	5.46366	5.56537	5.35422	0.0773661	0.276564	0.627409	45.08	63.59	46.67	45.75	47.75	35.27	51.71	47.58	30.18	42.05	32.85	41.06
chr9	36857598	36858041	444	4.93455	5.11575	4.72727	0.0746157	0.276567	0.627409	31.05	29.22	29.56	66.54	29.22	22.45	22.62	28.55	24.43	47.65	24.09	11.58
chr1	45836299	45837449	1151	7.06699	6.90811	7.2101	-0.0766149	0.276593	0.627441	160.27	129.76	77.01	125.59	132.57	95.4	248.86	173.89	140.82	102.78	78.85	143.2
chr9	95170666	95171347	682	5.16955	5.35667	4.9545	0.074863	0.276594	0.627441	31.05	55	27.23	47.41	37.06	48.1	19.39	51.91	12.93	53.26	21.17	27.38
chr3	16423804	16424662	859	7.64715	7.49521	7.7846	-0.0764649	0.276595	0.627441	221.37	151.25	191.36	227.07	92.66	198.81	303.81	259.53	89.09	197.15	243.85	229.53
chr14	75426518	75428715	2198	10.382	10.4342	10.3278	0.0703835	0.276609	0.627463	1428.4	1254.65	1355.87	1453.07	1407.7	1402.08	1189.38	1160.11	1615.13	1422.13	1174.69	1149.78
chr11	64694052	64694714	663	4.84779	4.63068	5.03646	-0.074486	0.276618	0.627471	23.04	30.08	14	14.97	38.49	28.06	35.55	19.9	54.6	42.05	15.33	29.48
chr6	148559512	148560575	1064	7.12273	6.99757	7.23789	-0.0774053	0.276625	0.627476	111.19	113.43	160.25	84.84	144.69	152.31	148.67	132.36	228.48	160.71	108.05	127.4
chr17	41669795	41670027	233	6.61143	6.76926	6.43419	0.0754626	0.276629	0.627476	90.15	110	147.02	110.62	94.08	102.61	90.5	141.88	28.74	82.23	45.99	129.51
chr7	50196874	50198089	1216	7.36522	7.51542	7.19755	0.0757884	0.276644	0.627493	205.35	164.14	285.49	125.59	149.68	167.54	148.67	186	106.33	238.27	54.03	147.41
chr20	10427896	10428454	559	5.78998	5.64954	5.91795	-0.0765054	0.276646	0.627493	72.12	46.4	46.67	33.27	57.02	45.69	51.71	54.5	71.85	32.7	91.99	60.02
chr10	57098213	57098890	678	4.84768	4.55109	5.09357	-0.0686438	0.276651	0.627493	27.05	22.34	17.89	21.63	9.27	42.49	35.55	55.37	2.87	22.43	78.12	10.53
chr2	224405355	224405876	522	4.70982	4.47909	4.90869	-0.0729063	0.276657	0.627497	17.03	31.8	14.78	17.47	33.5	19.24	35.55	25.95	10.06	11.21	60.6	36.85
chr6	99189757	99190924	1168	8.47813	8.60033	8.34462	0.077016	0.276678	0.627534	362.61	344.6	479.96	439.16	352.82	349.52	358.75	441.21	113.52	349.46	281.08	406.42
chr2	24827285	24828307	1023	8.08875	8.1603	8.01347	0.0769831	0.276694	0.627551	283.48	227.73	247.37	284.46	372.06	301.42	307.04	243.96	273.02	278.45	239.47	208.48
chr2	241125627	241125974	348	5.97739	6.11412	5.82634	0.0766579	0.276699	0.627551	92.16	67.03	36.56	84.01	80.54	55.31	54.94	66.61	35.92	78.49	51.84	52.65
chr7	30295045	30295391	347	4.59087	4.79469	4.35345	0.074905	0.276699	0.627551	30.05	18.91	24.11	34.93	25.66	32.87	6.46	20.76	22.99	28.97	35.04	8.42
chr19	42113662	42116017	2356	10.037	9.95108	10.1181	-0.0772735	0.276706	0.627554	994.67	782.01	962.26	1408.15	806.84	985.22	1069.79	1053.7	1418.27	974.56	1296.62	854.96
chr17	33520353	33520738	386	4.81487	4.63465	4.97506	-0.0761123	0.276729	0.627567	13.02	24.92	28	29.11	36.35	17.64	42.02	35.47	25.87	33.64	30.66	21.06
chr8	66651428	66652640	1213	8.34842	8.24968	8.44083	-0.0774221	0.276733	0.627567	275.46	275.85	364.83	313.57	288.67	307.83	478.34	268.18	409.53	281.25	275.97	371.68
chr9	84139271	84139562	292	4.38027	4.16953	4.56411	-0.0744296	0.276738	0.627567	23.04	23.2	18.67	10.81	11.4	20.84	22.62	25.95	41.67	24.29	9.49	17.9
chr13	83975534	83976396	863	4.8307	4.39934	5.16233	-0.0607434	0.276741	0.627567	14.02	10.31	13.22	19.13	11.4	58.52	25.86	11.25	116.39	12.15	38.69	10.53
chr6	127999043	127999299	257	3.60492	3.86181	3.29214	0.0710051	0.276742	0.627567	4.01	13.75	17.11	21.63	23.52	7.21	3.23	7.79	4.31	17.75	10.95	14.74
chr1	169904552	169905320	769	6.60848	6.4697	6.73506	-0.0772537	0.276751	0.627567	88.15	78.2	70.79	99.81	96.22	98.6	145.44	58.83	123.58	129.88	108.78	72.65
chr16	11688565	11689746	1182	8.83687	8.75489	8.91444	-0.0768511	0.276752	0.627567	496.84	465.77	432.51	485.74	339.99	371.16	549.44	487.92	478.51	341.05	583.33	454.86
chr7	142515863	142516475	613	6.28954	6.37263	6.20137	0.0776351	0.276754	0.627567	104.18	71.33	70.01	69.04	97.65	84.97	96.96	55.37	81.91	78.49	63.52	65.28
chr6	37535571	37537125	1555	8.34553	8.21307	8.46683	-0.0771171	0.276773	0.627567	257.43	299.91	262.93	226.24	330.72	403.23	368.45	283.76	655.25	297.13	261.37	256.91
chr20	57605724	57606528	805	6.76004	6.64215	6.86902	-0.0771957	0.276774	0.627567	88.15	93.67	87.12	62.38	146.12	121.85	80.8	102.95	110.65	112.13	164.27	130.56
chr12	97336798	97337701	904	6.86813	7.07231	6.63023	0.0728726	0.276774	0.627567	132.22	61.01	192.14	166.35	76.98	178.77	90.5	160.91	18.68	119.6	156.24	48.43
chr8	65657967	65658276	310	3.72742	3.9983	3.39364	0.0680547	0.276776	0.627567	14.02	16.33	35.01	11.64	9.27	9.62	6.46	3.46	7.18	31.77	3.65	10.53
chr19	58498700	58499976	1277	10.3425	10.4427	10.2348	0.0776341	0.276787	0.627567	1356.28	1134.34	2022.53	1480.52	1124.74	1232.13	1098.88	1149.73	787.45	1163.31	1061.53	1968.94
chr13	40439028	40440207	1180	6.32437	6.17075	6.46319	-0.0768732	0.276789	0.627567	65.11	75.62	70.01	40.76	86.96	93.79	116.35	75.26	127.89	58.87	75.2	75.81
chr17	76787977	76788194	218	4.4003	4.58956	4.1824	0.0747856	0.27679	0.627567	23.04	28.36	10.11	39.92	14.97	28.06	9.7	18.17	22.99	20.56	17.52	20.01
chr9	86106690	86107441	752	8.60027	8.69888	8.49443	0.077659	0.276795	0.627567	373.63	286.16	508.74	494.06	409.84	420.86	345.82	427.36	199.74	419.54	381.83	389.58
chr3	38164562	38166232	1671	11.8404	11.8954	11.7833	0.0717496	0.276799	0.627567	3552.98	3340.3	4652.6	3830.21	3890.96	3590.58	3661.86	3245.02	3063.58	3508.61	3486.85	4182.16
chr18	51171317	51172159	843	7.20956	7.31229	7.09894	0.0776605	0.276808	0.627567	190.32	128.04	188.25	182.15	113.33	151.51	113.12	137.55	125.01	126.14	179.6	141.09
chr9	104860243	104860703	461	4.88097	4.67444	5.0616	-0.0753948	0.276808	0.627567	23.04	36.95	16.34	22.46	26.37	28.06	58.18	18.17	20.12	28.03	47.45	28.43
chr15	48569714	48570250	537	5.26504	5.43709	5.06966	0.0743373	0.276809	0.627567	45.08	42.11	18.67	31.61	33.5	88.98	38.78	25.95	44.55	30.83	44.53	16.85
chr5	56900247	56901503	1257	6.41689	6.30974	6.51664	-0.077652	0.276809	0.627567	77.13	75.62	68.45	93.16	86.24	75.35	80.8	87.38	129.33	98.11	64.25	89.5
chr8	102238499	102240145	1647	12.3096	12.3692	12.2474	0.0734981	0.276817	0.627573	5191.74	4645.65	6439.43	5413.86	5243.77	4809.88	5206.75	4240.76	4175.78	4829.83	4874.72	5845.75
chr15	31522546	31523315	770	5.10544	5.23841	4.95896	0.0761494	0.276822	0.627575	40.07	40.39	25.67	57.39	34.93	28.06	42.02	42.39	21.55	31.77	29.93	18.95
chr3	127135118	127135900	783	4.92514	5.09193	4.73653	0.0754188	0.27683	0.627583	15.03	36.95	33.45	37.43	32.07	49.7	19.39	44.99	24.43	28.03	16.79	26.32
chr13	31887355	31887538	184	3.32595	2.87091	3.67135	-0.0617118	0.276837	0.627586	0	7.73	10.11	3.33	17.11	5.61	16.16	6.06	40.23	2.8	8.03	3.16
chr16	23727695	23728374	680	6.19542	6.28387	6.10119	0.0776159	0.276847	0.6276	82.14	91.09	91.79	66.54	73.41	62.53	87.26	70.94	57.48	51.39	60.6	84.23
chr2	28442383	28442668	286	4.11826	3.88107	4.32191	-0.0728771	0.276853	0.6276	20.03	18.91	14	17.47	9.98	8.02	29.09	37.2	5.75	22.43	16.06	9.48
chr2	38686996	38688115	1120	6.08188	6.23922	5.90526	0.0764833	0.276861	0.6276	73.12	67.89	103.46	85.67	67	56.12	22.62	67.48	35.92	70.08	80.31	83.18
chr17	40303037	40303662	626	5.9746	6.07088	5.87143	0.077595	0.276863	0.6276	61.1	72.19	69.23	59.89	65.57	75.35	58.18	53.64	60.35	63.54	38.69	76.86
chr19	55368752	55370547	1796	7.46388	7.38134	7.54194	-0.0769634	0.276868	0.6276	149.25	186.48	164.14	146.39	168.92	185.18	171.3	203.3	228.48	199.96	144.56	170.57
chr9	109098024	109098454	431	6.14908	6.2669	6.02077	0.0771925	0.276874	0.6276	75.13	49.84	106.57	102.31	64.86	63.33	61.41	65.75	60.35	83.16	52.57	66.33
chr6	148868321	148868706	386	4.75703	5.10506	4.29739	0.059524	0.276875	0.6276	9.02	24.06	98.02	45.75	19.24	10.42	0	9.52	40.23	28.03	13.87	26.32
chr6	42745253	42747351	2099	11.5776	11.6247	11.529	0.06697	0.276882	0.627604	3026.09	2975.07	3600.89	3130.71	2947.98	3265.91	2614.69	2762.29	3019.04	2820.9	3065.59	3448.28
chr9	14670805	14671273	469	4.39174	4.61473	4.12786	0.0727358	0.276893	0.627604	31.05	25.78	37.34	12.48	17.11	23.25	9.7	7.79	8.62	39.24	15.33	24.22
chr13	113362766	113364214	1449	6.83376	6.72502	6.93487	-0.0775355	0.276898	0.627604	96.16	88.51	115.91	143.06	74.84	116.24	106.66	160.91	130.76	137.35	94.18	104.24
chr14	74946848	74947130	283	5.41029	5.55409	5.25056	0.0765959	0.276899	0.627604	36.06	32.66	70.01	52.4	43.48	47.3	19.39	32.87	56.04	45.78	34.31	40.01
chr7	20299542	20300371	830	7.86531	7.7828	7.94337	-0.0775338	0.276901	0.627604	209.35	207.96	252.82	204.61	211.69	234.88	161.6	275.97	228.48	223.32	354.82	232.69
chr12	68807337	68809239	1903	11.886	11.9602	11.8078	0.0765677	0.276907	0.627604	3683.2	3521.62	5328.6	3794.44	3122.6	4456.36	3312.8	3262.32	3231.71	3532.9	3422.6	4747.57
chr16	77327588	77328310	723	5.35786	5.54174	5.14707	0.0753363	0.27691	0.627604	42.07	52.42	66.12	48.24	44.19	26.45	12.93	37.2	24.43	69.14	39.42	29.48
chr19	7380296	7381228	933	7.13168	7.03241	7.22455	-0.0775901	0.276936	0.627643	137.23	163.28	124.46	127.26	122.59	110.63	90.5	120.25	193.99	204.63	132.14	155.83
chr11	35662092	35663435	1344	10.3297	10.3792	10.2786	0.0701594	0.276943	0.627643	1347.27	1256.37	1652.25	1223.5	1305.78	1205.68	1418.85	1106.47	1247.27	1219.37	1145.49	1315.08
chr2	6934032	6935079	1048	4.99302	4.74192	5.20683	-0.0717517	0.276952	0.627643	43.07	31.8	13.22	8.32	32.07	32.07	32.32	23.36	68.97	18.69	63.52	14.74
chr14	71555042	71556475	1434	9.97763	9.905	10.0468	-0.0757725	0.276953	0.627643	949.6	942.71	1049.38	814.28	819.67	1176.82	1005.15	1038.13	1379.47	801.7	1030.14	1091.87
chr2	207225682	207226111	430	5.62116	5.80857	5.40572	0.0739763	0.276957	0.627643	81.14	55	52.9	74.03	29.94	43.29	45.25	44.99	8.62	82.23	34.31	38.96
chr12	131116448	131116852	405	4.27307	4.08775	4.43727	-0.0746196	0.276963	0.627643	13.02	17.19	24.89	9.15	12.12	25.65	19.39	23.36	20.12	31.77	24.82	10.53
chr11	119263536	119263851	316	6.27418	6.14087	6.3962	-0.0769108	0.276964	0.627643	63.11	68.75	48.23	62.38	66.29	114.64	84.03	75.26	81.91	56.06	117.54	90.55
chr12	27284129	27285669	1541	7.32428	7.46836	7.16418	0.076458	0.276967	0.627643	202.34	153.82	227.92	197.96	103.35	177.16	74.34	236.17	89.09	141.09	176.68	143.2
chr1	236429688	236430093	406	5.09788	5.31762	4.83854	0.0713458	0.276977	0.627643	25.04	24.06	84.01	36.6	20.67	48.9	29.09	42.39	12.93	17.75	9.49	60.02
chr19	48418651	48419893	1243	8.49447	8.39824	8.58468	-0.0775121	0.276982	0.627643	374.63	256.95	288.6	479.92	297.93	326.27	491.26	401.41	333.37	347.59	416.14	313.77
chr5	134737802	134739669	1868	10.7462	10.7883	10.7028	0.0636724	0.276991	0.627643	1667.81	1645.66	2001.53	1772.46	1833.93	1689.87	1638.62	1571.9	1536.1	1623.02	1763.87	1866.81
chr18	2654779	2657011	2233	11.3825	11.4554	11.3057	0.0763509	0.276992	0.627643	2352.96	2352.9	3739.35	3074.15	2367.08	2962.89	2136.35	2221.6	2695.72	2401.37	2518.04	3215.59
chr18	13289514	13289791	278	5.12431	5.32412	4.89231	0.074261	0.276993	0.627643	39.07	47.26	21.78	70.7	27.08	34.47	16.16	38.06	11.5	52.33	30.66	29.48
chr5	115976843	115977858	1016	7.30204	7.19207	7.40423	-0.0774728	0.276995	0.627643	205.35	116.87	116.68	153.04	121.88	163.54	145.44	173.89	206.92	123.34	227.78	138.98
chr2	177338092	177338629	538	5.21208	5.03953	5.36619	-0.0755462	0.276997	0.627643	26.04	30.94	39.67	39.92	33.5	27.26	32.32	36.33	77.6	20.56	53.3	27.38
chrX	19791638	19792256	619	6.84395	6.75358	6.929	-0.077595	0.277004	0.627649	119.2	128.04	85.57	122.27	103.35	88.98	109.89	144.47	129.33	99.04	143.1	105.29
chr11	63543443	63544019	577	4.85013	4.64484	5.02981	-0.0749358	0.277029	0.627682	31.05	38.67	14	29.94	16.39	20.04	42.02	37.2	51.73	22.43	22.63	20.01
chr1	31548630	31550220	1591	9.61241	9.67487	9.54713	0.0747326	0.277033	0.627682	736.24	826.7	842.46	855.87	786.89	856.16	811.23	738.8	689.74	874.58	518.35	856.02
chr4	40312062	40312339	278	6.28119	6.06881	6.46628	-0.0739349	0.277035	0.627682	81.14	59.3	59.12	39.92	59.87	103.41	87.26	47.58	178.18	57	129.95	30.53
chr11	77984393	77984829	437	4.18467	4.3973	3.93519	0.0733796	0.277037	0.627682	10.02	16.33	37.34	23.29	17.82	21.64	6.46	15.57	11.5	12.15	12.41	33.69
chr4	100095709	100096676	968	6.72958	6.88533	6.55496	0.0759215	0.277048	0.627694	147.25	94.53	161.02	128.09	79.83	98.6	58.18	121.98	43.11	158.85	78.85	103.19
chr5	35478971	35479866	896	5.33359	5.50283	5.14182	0.0750892	0.277052	0.627694	33.06	41.25	49.79	22.46	47.75	77.76	22.62	51.04	43.11	33.64	18.25	43.17
chr3	124928397	124929092	696	6.22011	6.07963	6.34812	-0.0766265	0.277057	0.627694	99.17	78.2	52.12	34.93	49.18	92.19	77.57	86.51	99.15	63.54	78.85	83.18
chr22	29820973	29821940	968	7.53693	7.65044	7.41372	0.0773351	0.277063	0.627698	125.21	207.96	255.15	281.13	198.15	137.88	151.9	201.57	126.45	173.8	167.19	202.16
chr5	9059975	9060244	270	4.084	3.81884	4.30791	-0.0710897	0.277075	0.627709	14.02	24.06	18.67	5.82	15.68	6.41	9.7	13.84	53.17	12.15	13.14	16.85
chr17	75518298	75518553	256	6.56589	6.38144	6.72941	-0.0750514	0.277079	0.627709	116.2	83.36	50.56	33.27	106.2	110.63	116.35	74.4	119.27	61.67	181.79	83.18
chr22	22796540	22796900	361	3.59399	3.90785	3.1923	0.0632693	0.277087	0.627709	11.02	0.86	18.67	22.46	4.99	32.07	6.46	7.79	4.31	24.29	1.46	10.53
chr3	141414776	141415091	316	5.14394	5.33857	4.91889	0.0752788	0.277092	0.627709	32.05	40.39	38.12	67.37	32.79	32.07	6.46	47.58	21.55	30.83	44.53	30.53
chrX	70033450	70033894	445	5.15325	4.93089	5.34588	-0.0752073	0.277094	0.627709	12.02	28.36	40.45	27.45	43.48	31.26	77.57	39.79	24.43	41.11	28.47	32.64
chr4	121822818	121824411	1594	10.3654	10.4265	10.3017	0.0731946	0.277098	0.627709	1230.07	1261.53	1611.8	1352.43	1301.5	1499.88	959.9	1141.94	1428.33	1274.5	1284.94	1483.55
chr3	39587157	39587522	366	4.00542	3.74671	4.22471	-0.0690555	0.277101	0.627709	14.02	18.05	5.45	4.99	9.98	28.06	6.46	17.3	5.75	18.69	48.19	15.79
chr12	75981683	75982524	842	6.5455	6.70445	6.36685	0.0751532	0.277112	0.627724	66.11	65.31	102.68	99.81	89.81	202.02	87.26	77.86	67.54	129.88	35.77	96.87
chr7	128420701	128421602	902	5.8017	5.92425	5.66776	0.076264	0.277124	0.62774	73.12	76.48	45.9	38.26	64.86	65.74	64.64	36.33	64.66	59.8	24.82	54.75
chr19	45404255	45404451	197	7.28378	7.18568	7.37564	-0.077587	0.277129	0.62774	153.26	152.11	131.46	154.71	149.68	132.27	142.21	153.99	251.47	181.27	128.49	138.98
chr14	57493570	57494722	1153	6.5053	6.80071	6.13341	0.0644325	0.277159	0.627798	53.09	62.73	158.69	58.22	68.42	267.75	58.18	134.09	14.37	85.03	18.98	110.56
chr14	92843886	92844690	805	7.68117	7.83761	7.50568	0.07551	0.277168	0.627809	158.27	165	381.17	343.51	174.63	149.91	155.14	242.23	74.72	256.96	187.63	173.73
chr14	95345013	95345568	556	5.30829	5.63822	4.87982	0.0614133	0.277201	0.627863	105.18	54.14	42.78	14.14	76.98	5.61	12.93	63.15	24.43	17.75	48.92	9.48
chr17	45430826	45432212	1387	10.1602	10.2342	10.0823	0.0762279	0.277202	0.627863	1308.2	1228.01	1159.07	1484.67	968.64	1078.22	914.66	1192.98	765.9	1204.42	1160.09	1266.65
chr20	47386594	47386817	224	4.87636	5.01594	4.72182	0.0765189	0.277206	0.627863	29.05	35.23	41.23	34.1	32.07	22.45	22.62	16.44	27.3	34.57	32.12	25.27
chr12	27237660	27239128	1469	8.83433	8.7675	8.89821	-0.0739139	0.277219	0.627871	474.8	409.91	363.28	434.17	409.12	523.48	517.12	439.48	541.73	406.46	486.23	471.7
chr1	25204682	25205142	461	4.89739	5.03248	4.74832	0.076315	0.277221	0.627871	42.07	31.8	20.23	34.93	32.07	35.27	29.09	40.66	27.3	23.36	21.9	18.95
chrX	71067649	71068957	1309	10.3451	10.4142	10.2725	0.0756783	0.277234	0.627871	1196.01	1264.1	1822.61	1296.7	1270.14	1337.95	1163.52	1051.11	1057.6	1210.96	1322.9	1615.16
chr5	95086993	95088587	1595	8.39462	8.21929	8.55094	-0.0752728	0.27724	0.627871	188.32	206.24	243.48	347.67	295.8	506.64	142.21	368.54	694.05	400.85	435.13	209.53
chr8	58881419	58883297	1879	7.69117	7.85691	7.50389	0.0747719	0.27724	0.627871	287.48	319.68	273.04	196.29	191.02	123.45	255.33	274.24	53.17	146.7	105.86	253.75
chrX	13376847	13377482	636	5.38598	5.50986	5.25047	0.0771944	0.277241	0.627871	36.06	33.51	56.01	47.41	49.89	50.5	29.09	29.41	40.23	40.18	45.26	44.22
chr3	110736388	110736691	304	4.8351	4.60631	5.03253	-0.0747258	0.277245	0.627871	38.06	22.34	20.23	15.8	32.07	17.64	58.18	27.68	41.67	23.36	32.85	12.63
chr11	68008740	68009333	594	6.77498	6.58973	6.93913	-0.0754552	0.277248	0.627871	81.14	143.51	77.01	59.05	129.01	88.18	174.53	71.8	218.42	102.78	70.82	97.92
chr8	119507850	119508103	254	3.69316	3.88521	3.47156	0.0731326	0.277252	0.627871	14.02	12.03	19.45	23.29	14.26	5.61	12.93	14.71	11.5	9.34	13.87	4.21
chr22	40237137	40238763	1627	7.68238	7.76128	7.59891	0.0773612	0.277259	0.627877	231.39	232.88	192.92	267.82	205.99	170.75	242.4	206.76	145.13	168.19	179.6	221.11
chr22	25840687	25841191	505	4.60911	4.45227	4.75055	-0.0749762	0.277265	0.62788	24.04	26.64	24.89	12.48	32.07	11.22	12.93	35.47	21.55	40.18	21.9	29.48
chr1	157659353	157660192	840	6.30379	6.48481	6.09676	0.0747233	0.277271	0.627882	118.2	147.81	89.46	66.54	64.86	50.5	29.09	68.34	54.6	40.18	94.18	124.24
chr20	46552542	46553629	1088	8.40804	8.48119	8.33099	0.0762369	0.277276	0.627883	325.55	354.05	379.61	353.49	409.12	322.26	297.34	370.27	298.89	371.88	233.62	360.1
chr14	71658302	71659619	1318	6.34592	6.2515	6.43454	-0.077405	0.277286	0.627891	81.14	90.23	66.12	63.21	69.85	86.58	90.5	86.51	94.84	77.55	83.23	86.34
chr15	75651336	75651908	573	5.96418	6.12617	5.78168	0.0763229	0.277289	0.627891	73.12	67.03	81.68	92.32	52.03	52.91	16.16	84.78	41.67	59.8	61.33	66.33
chr1	167219894	167222736	2843	11.8635	11.9389	11.7838	0.0766399	0.277294	0.627892	3732.28	3255.22	5516.07	3869.3	3235.93	3948.91	2937.89	3361.81	3408.45	3324.54	3544.52	4579.1
chr5	110899440	110901282	1843	9.18179	9.36172	8.97618	0.0741046	0.277302	0.6279	459.77	388.43	725.78	818.44	451.89	1103.07	471.87	536.37	438.27	453.18	891.42	230.59
chr4	151362424	151363200	777	6.72002	6.79553	6.64033	0.0774853	0.277307	0.627901	117.2	103.98	118.24	108.13	121.17	97.8	119.58	89.97	103.46	113.06	67.17	105.29
chr10	102853768	102854875	1108	9.81104	9.8839	9.7343	0.0761348	0.277324	0.627929	917.54	819.82	1274.2	848.39	851.04	957.97	711.04	854.73	839.18	758.72	811.85	1135.04
chr1	226655137	226655713	577	6.32475	6.10744	6.51357	-0.0748005	0.277331	0.627934	68.11	63.59	52.9	43.25	116.89	68.94	206.85	70.07	97.71	60.73	49.65	63.17
chr6	137497304	137498148	845	5.44345	5.60005	5.26774	0.0761567	0.277345	0.627935	54.09	77.34	31.89	43.25	42.77	41.69	29.09	38.93	20.12	50.46	43.07	49.49
chr6	169370072	169370355	284	3.73707	3.88582	3.57119	0.0730305	0.277349	0.627935	6.01	25.78	12.45	12.48	19.96	12.02	19.39	7.79	11.5	10.28	6.57	15.79
chr15	64443824	64444894	1071	8.31154	8.20332	8.41221	-0.0775187	0.277351	0.627935	201.34	232.88	466.74	294.44	270.85	302.22	323.2	342.58	376.48	262.56	428.56	310.61
chr8	53654159	53654507	349	6.71435	6.8265	6.59273	0.0773213	0.277353	0.627935	108.18	102.26	82.46	89.83	128.3	169.95	96.96	96.89	63.23	100.91	109.51	111.61
chr6	21157273	21158752	1480	7.51121	7.42327	7.59409	-0.0773297	0.277355	0.627935	187.32	133.2	172.69	205.44	146.83	184.38	203.62	230.98	152.32	218.65	190.55	163.2
chr6	14254216	14255185	970	8.09876	7.98907	8.20069	-0.0775613	0.27738	0.627982	274.46	251.79	225.59	227.9	312.19	232.48	442.78	244.83	199.74	234.53	338.03	305.34
chr21	26405547	26406406	860	6.00507	6.18939	5.79371	0.0748858	0.277387	0.627986	79.13	73.9	44.34	70.7	78.4	91.39	16.16	124.58	38.8	44.85	54.76	53.7
chr6	144305652	144306646	995	8.20609	8.34059	8.05775	0.0764728	0.27741	0.62801	379.64	312.8	183.58	340.19	346.4	382.39	213.31	250.88	290.26	164.45	500.83	178.99
chr10	94183478	94184093	616	5.67828	5.84371	5.49139	0.0753556	0.277411	0.62801	57.1	46.4	96.46	79.85	39.91	24.85	32.32	59.69	37.36	51.39	36.5	52.65
chr15	45129240	45130106	867	5.81664	5.6618	5.95646	-0.0765246	0.277415	0.62801	57.1	61.87	33.45	31.61	62.01	57.72	67.87	54.5	90.53	58.87	38.69	62.12
chr1	219152754	219153170	417	4.16161	4.36773	3.92107	0.0734968	0.277426	0.62801	16.03	15.47	13.22	40.76	19.96	18.44	12.93	27.68	5.75	13.08	14.6	16.85
chr8	131807386	131807760	375	3.88317	3.66938	4.06933	-0.0719269	0.277426	0.62801	12.02	13.75	14.78	16.64	13.54	5.61	9.7	34.6	2.87	24.29	12.41	16.85
chr7	134689809	134690276	468	4.32544	4.06866	4.54335	-0.0703443	0.27743	0.62801	15.03	34.37	3.11	6.65	27.08	14.43	6.46	19.03	41.67	25.23	30.66	16.85
chr7	69646936	69647129	194	4.67351	4.50485	4.8245	-0.0750813	0.277431	0.62801	25.04	14.61	15.56	23.29	19.24	38.48	16.16	23.36	48.86	19.62	33.58	28.43
chr9	6449751	6450091	341	4.59173	4.38813	4.77012	-0.0760649	0.277435	0.62801	24.04	15.47	20.23	21.63	24.23	20.04	48.48	25.09	20.12	15.88	29.93	24.22
chr5	119396130	119396620	491	6.85786	6.74979	6.95839	-0.0775283	0.277444	0.62802	130.22	110	74.68	137.24	106.2	87.38	138.98	136.69	106.33	150.44	100.02	113.71
chr2	232852952	232853673	722	5.0163	4.85357	5.16252	-0.0752171	0.277457	0.628029	29.05	18.91	21.78	33.27	26.37	44.09	12.93	38.06	67.54	33.64	24.82	37.9
chr1	228165220	228166732	1513	11.9727	12.0295	11.9137	0.0722159	0.277457	0.628029	4070.85	3820.67	5047	4255.23	4056.32	3833.48	3571.36	3526.18	3516.22	3873.02	3818.3	4843.38
chr1	15782287	15782818	532	4.8723	5.01921	4.70872	0.0754438	0.277474	0.628058	44.07	46.4	20.23	28.28	36.35	19.24	35.55	22.49	12.93	33.64	27.01	25.27
chr1	112666957	112667534	578	5.28321	5.49897	5.02941	0.0732372	0.277487	0.628075	47.08	47.26	57.56	60.72	43.48	15.23	6.46	36.33	17.24	65.41	26.28	44.22
chr10	74306322	74307643	1322	6.97665	6.82054	7.11751	-0.0758633	0.277496	0.628085	156.26	101.4	98.79	84.84	106.2	130.67	100.19	114.19	206.92	75.69	244.58	91.6
chr4	153622195	153622426	232	3.99967	3.80192	4.17355	-0.0744203	0.277502	0.628089	13.02	19.77	15.56	4.16	19.96	11.22	16.16	12.98	20.12	21.49	17.52	20.01
chr16	12045888	12046317	430	4.31186	4.14458	4.46174	-0.0745635	0.277526	0.628133	23.04	16.33	10.89	17.47	19.96	18.44	6.46	17.3	40.23	34.57	16.79	16.85
chr14	75210862	75211656	795	8.03433	8.18943	7.86053	0.0754457	0.277534	0.628137	259.44	239.76	318.16	418.37	273.7	242.1	210.08	275.1	67.54	369.08	143.1	329.56
chr15	84143973	84144306	334	4.96186	4.7858	5.11875	-0.0747321	0.277538	0.628137	21.04	48.12	21	31.61	22.1	21.64	29.09	53.64	15.81	50.46	22.63	36.85
chr15	77409278	77410285	1008	7.13711	7.22434	7.04427	0.077496	0.277558	0.628169	175.29	160.7	154.8	141.4	118.32	146.7	148.67	116.79	110.65	105.59	127.03	183.21
chr1	74703241	74704614	1374	6.35774	6.52078	6.17389	0.0751118	0.277563	0.628169	67.11	46.4	125.24	178.83	42.77	90.59	61.41	77.86	77.6	57.93	84.69	73.7
chr12	95240607	95241590	984	5.84603	6.05108	5.60694	0.0733382	0.277566	0.628169	35.06	71.33	61.45	54.06	74.13	101.81	19.39	65.75	10.06	82.23	42.34	72.65
chr15	63764431	63764951	521	5.81739	5.67729	5.94508	-0.0763954	0.277574	0.628177	68.11	33.51	53.67	54.9	46.33	50.5	64.64	70.07	48.86	41.11	100.75	44.22
chr11	62726563	62729012	2450	12.0473	12.1365	11.9522	0.0774566	0.277607	0.628231	3961.67	3942.7	6447.21	4394.14	3657.17	4611.88	2747.2	3764.95	3902.76	3564.67	4182.61	5613.06
chr2	105313898	105314387	490	6.63954	6.76198	6.50573	0.07657	0.277607	0.628231	93.16	92.81	168.8	109.79	110.48	76.16	109.89	84.78	64.66	95.31	54.76	135.83
chr17	49575457	49578590	3134	9.62808	9.72142	9.52827	0.0775043	0.277629	0.628271	679.14	641.08	1293.64	1060.48	778.33	612.46	594.69	794.17	683.99	809.18	727.16	821.27
chr7	99499389	99500481	1093	9.82301	9.88512	9.75811	0.0730249	0.277637	0.628274	884.49	933.25	1083.61	919.08	926.59	926.7	623.78	801.09	1018.8	851.22	897.26	1003.42
chr6	107956785	107957050	266	6.26364	6.39262	6.122	0.0766643	0.277643	0.628274	93.16	112.57	64.57	70.7	67.71	95.4	54.94	86.51	96.28	79.42	36.5	64.23
chr6	44072744	44075212	2469	10.6323	10.7246	10.5336	0.0775077	0.277652	0.628274	1458.45	1278.71	2246.57	1879.76	1472.56	1816.53	1590.14	1312.37	1442.7	1729.54	851.27	1967.89
chr1	202227913	202228544	632	5.27816	5.09966	5.43699	-0.0752882	0.277653	0.628274	30.05	48.12	21	27.45	40.63	38.48	45.25	17.3	54.6	37.38	66.44	38.96
chr11	128290069	128291243	1175	10.0406	10.0921	9.98724	0.0685618	0.277654	0.628274	1205.03	1028.64	1043.94	1118.7	1002.14	1150.36	917.89	929.13	936.89	981.1	1176.15	1148.72
chr11	5234014	5234833	820	5.93113	6.05234	5.7988	0.0769204	0.277676	0.628297	65.11	88.51	56.01	83.18	35.64	69.74	58.18	58.83	45.98	67.28	51.11	52.65
chr10	28948906	28949550	645	4.8056	5.14129	4.36734	0.0602246	0.277678	0.628297	28.05	21.48	13.22	14.14	17.82	117.04	12.93	43.26	24.43	16.82	2.19	24.22
chr18	45521777	45522394	618	4.8034	4.9762	4.60705	0.0746782	0.277682	0.628297	19.03	18.05	38.89	44.91	33.5	34.47	25.86	31.14	5.75	29.9	24.09	29.48
chr4	169619371	169621220	1850	11.1444	11.1882	11.0992	0.065412	0.277683	0.628297	2297.87	2346.89	2587.29	2314.76	2273.7	2179.68	2213.92	1848.74	2195.66	2136	2230.38	2537.51
chr16	56931136	56933193	2058	11.8153	11.871	11.7573	0.0718397	0.27769	0.628303	3532.95	3372.09	4643.27	4134.63	3521.75	3269.12	3370.98	3623.94	3181.41	3428.25	3205.77	3961.05
chr15	43251959	43252144	186	5.8948	6.07734	5.68576	0.0738562	0.277705	0.628312	53.09	57.58	110.46	88.17	54.17	41.69	58.18	45.85	8.62	61.67	48.19	86.34
chr19	45508402	45509679	1278	9.93543	9.99794	9.87008	0.0736999	0.277709	0.628312	969.63	849.04	1337.21	1063.81	877.41	1038.13	817.7	1013.04	919.65	878.32	984.87	1001.32
chr17	82448820	82451085	2266	11.2719	11.3267	11.2148	0.0713175	0.277717	0.628312	2453.13	2401.03	3019.8	2520.2	2393.45	2623.79	2107.26	2140.28	2599.45	2075.27	2442.84	2895.5
chr11	35303794	35304761	968	6.76457	6.87452	6.64554	0.0773621	0.277721	0.628312	96.16	143.51	116.68	90.66	131.15	125.86	87.26	132.36	79.03	77.55	87.61	136.88
chr6	659675	660582	908	5.06878	4.9255	5.19911	-0.0753136	0.277723	0.628312	35.06	15.47	33.45	32.44	30.65	35.27	19.39	52.77	24.43	42.98	57.68	23.16
chr1	97163392	97164617	1226	6.58666	6.42646	6.73084	-0.0758541	0.277726	0.628312	54.09	72.19	111.24	138.07	69.14	71.35	80.8	128.9	181.06	77.55	67.9	101.08
chrX	16807523	16807865	343	4.44005	4.63563	4.21373	0.0751098	0.27773	0.628312	31.05	26.64	18.67	14.97	24.95	32.87	9.7	26.82	12.93	13.08	27.74	21.06
chrX	97563270	97564612	1343	7.71683	7.79957	7.62906	0.076544	0.277734	0.628312	233.39	224.29	245.82	189.64	209.55	234.08	168.06	198.11	165.25	182.2	254.07	220.06
chr3	72487170	72488954	1785	8.48602	8.70751	8.22424	0.071234	0.277738	0.628312	429.72	277.57	469.85	786	315.04	230.07	193.92	392.76	67.54	437.29	422.71	280.07
chr1	43767022	43767542	521	5.30214	5.10665	5.47427	-0.074669	0.277743	0.628312	35.06	35.23	48.23	47.41	19.96	20.84	51.71	48.45	58.92	43.92	51.11	12.63
chr2	47155434	47156343	910	6.86115	6.70901	6.99877	-0.076174	0.27775	0.628312	135.23	83.36	58.34	113.12	119.03	118.64	129.28	94.3	186.8	95.31	186.9	74.76
chrX	259795	260472	678	5.63878	5.85974	5.37773	0.0723248	0.27775	0.628312	37.06	52.42	48.23	23.29	65.57	121.85	16.16	64.88	12.93	37.38	68.63	49.49
chr6	27091446	27092420	975	7.70916	7.82827	7.57933	0.0770013	0.277762	0.62832	206.35	199.37	341.5	162.19	176.05	278.17	180.99	246.56	110.65	176.6	190.55	242.17
chr1	74197400	74198820	1421	9.96555	10.0223	9.90647	0.0724454	0.277767	0.62832	1061.79	970.21	1312.31	928.23	919.46	1047.75	976.06	925.67	912.46	895.14	892.88	1156.09
chr12	14937767	14938214	448	5.06411	4.86865	5.23621	-0.0745278	0.277777	0.62832	34.06	36.09	17.89	20.79	32.79	33.67	25.86	32.01	87.65	28.03	26.28	26.32
chr7	75835286	75835712	427	4.39323	4.08512	4.64698	-0.0724306	0.277785	0.62832	9.02	27.5	17.89	13.31	22.1	12.02	64.64	22.49	8.62	25.23	14.6	14.74
chr3	81747258	81747682	425	4.8433	5.06485	4.58144	0.0729502	0.277785	0.62832	38.06	22.34	39.67	64.04	20.67	16.03	9.7	27.68	22.99	19.62	48.92	14.74
chr16	74577408	74578395	988	6.52019	6.42082	6.61315	-0.0774788	0.277786	0.62832	67.11	73.9	95.68	109.79	89.81	77.76	87.26	104.68	125.01	88.77	86.88	94.76
chr3	119258898	119259599	702	5.94054	5.80654	6.06314	-0.0769705	0.277789	0.62832	64.11	57.58	43.56	65.71	65.57	39.28	77.57	83.92	58.92	82.23	43.8	54.75
chr17	65032577	65033439	863	5.80576	5.6424	5.95249	-0.0760618	0.277795	0.62832	49.08	56.72	51.34	64.88	39.2	38.48	71.1	79.59	94.84	36.44	56.95	32.64
chr4	7042382	7044394	2013	11.0138	11.0835	10.9405	0.0757984	0.277797	0.62832	2117.56	1909.48	2775.54	2110.98	2011.41	2095.51	1916.58	1509.61	1814.87	1859.42	1995.3	2695.45
chr2	20699289	20700296	1008	5.47463	5.2884	5.63954	-0.0746775	0.277801	0.62832	31.05	58.44	23.34	19.13	39.2	63.33	35.55	36.33	83.34	31.77	58.41	53.7
chr5	116566338	116566823	486	5.06562	4.92767	5.19153	-0.0765719	0.277805	0.62832	33.06	23.2	34.23	37.43	24.23	30.46	38.78	49.31	30.18	45.78	29.93	25.27
chr16	85427954	85428701	748	6.31124	6.41158	6.2034	0.0770762	0.277822	0.628327	101.17	91.09	59.9	76.52	114.75	67.34	96.96	74.4	79.03	79.42	45.99	66.33
chr14	63383749	63384297	549	6.43895	6.23551	6.61722	-0.0739008	0.277822	0.628327	73.12	37.81	56.79	59.89	96.22	128.26	71.1	39.79	139.38	95.31	187.63	55.8
chr12	12503291	12504547	1257	7.77487	7.91593	7.61852	0.0761554	0.277823	0.628327	165.28	134.92	322.83	288.62	145.4	392.01	132.51	222.33	196.86	172.86	265.02	189.52
chr22	49959736	49961753	2018	11.2718	11.3614	11.1762	0.0774272	0.277836	0.628332	2064.47	2210.25	3898.82	2632.49	2157.52	2822.6	1809.92	1960.34	2205.72	2242.52	2322.37	3342.99
chrX	48003391	48004626	1236	9.18189	9.24091	9.12036	0.0738199	0.277838	0.628332	640.08	604.12	696.22	598.86	585.18	505.84	617.31	497.44	485.69	563.43	492.07	683.34
chr16	85416286	85416776	491	5.90538	5.79828	6.00508	-0.0774103	0.277839	0.628332	60.1	62.73	59.9	44.08	54.17	52.91	54.94	70.94	74.72	70.08	43.07	71.6
chr8	21102719	21102969	251	4.16493	3.87141	4.40871	-0.0712941	0.277849	0.628332	8.01	29.22	9.33	4.99	17.82	18.44	38.78	10.38	8.62	30.83	14.6	24.22
chr16	73015815	73017194	1380	8.61446	8.49088	8.72829	-0.0770626	0.277854	0.628332	206.35	264.68	549.2	380.94	335.71	421.67	300.58	401.41	636.57	392.44	367.23	446.43
chr2	74198262	74199710	1449	11.3736	11.427	11.3181	0.0709704	0.277865	0.628332	2412.06	2544.54	3357.4	2928.59	2635.07	2643.03	2511.26	2322.82	2669.86	2524.7	2281.49	3009.22
chr1	185338598	185339847	1250	9.09417	9.00672	9.17662	-0.0771425	0.277866	0.628332	453.76	486.39	687.66	517.35	526.73	414.45	552.67	538.1	787.45	451.31	659.26	483.29
chr16	68936793	68937164	372	4.74157	4.47732	4.96483	-0.0722682	0.277876	0.628332	19.03	19.77	55.23	16.64	14.97	8.02	48.48	27.68	28.74	26.16	13.14	43.17
chr19	7013644	7014079	436	3.89556	3.56451	4.16465	-0.0646607	0.277876	0.628332	19.03	13.75	1.56	18.3	7.13	11.22	6.46	2.6	8.62	35.51	45.99	8.42
chr2	213249266	213249729	464	4.51236	4.33116	4.67331	-0.0752386	0.277882	0.628332	22.04	15.47	15.56	17.47	14.97	35.27	32.32	25.95	20.12	16.82	35.77	22.11
chr14	105162379	105162791	413	5.29958	5.42919	5.15717	0.0748668	0.277883	0.628332	34.06	45.55	35.01	33.27	70.56	40.08	67.87	26.82	20.12	41.11	16.06	42.12
chr11	57675605	57676152	548	5.05102	4.9252	5.16674	-0.0759176	0.277886	0.628332	27.05	22.34	42.01	23.29	36.35	31.26	16.16	58.83	25.87	40.18	38.69	35.8
chr15	70099083	70099903	821	10.1411	10.227	10.0498	0.077287	0.277886	0.628332	1142.92	1115.44	1623.47	1200.22	1000	1108.68	917.89	1064.08	809	923.17	1014.81	1630.96
chr6	22954774	22955565	792	6.04234	5.8615	6.20302	-0.074485	0.2779	0.628354	78.13	70.47	40.45	54.06	32.79	72.95	48.48	59.69	74.72	43.92	165.73	49.49
chr5	134366696	134367373	678	9.09947	9.1488	9.0484	0.0708879	0.277907	0.628359	679.14	534.52	557.75	598.03	554.53	481.79	614.08	492.25	524.49	515.78	503.75	526.45
chr1	91067938	91068233	296	3.85454	3.61147	4.0625	-0.0721882	0.277914	0.628364	4.01	12.89	17.89	11.64	9.27	17.64	12.93	4.33	22.99	27.1	16.06	16.85
chr4	74968392	74969818	1427	6.9845	6.83319	7.12143	-0.076332	0.277928	0.628375	73.12	122.03	203.03	76.52	126.87	82.57	164.83	85.65	140.82	145.76	156.24	142.14
chr8	116873591	116873906	316	7.04428	7.14895	6.93141	0.0774654	0.277931	0.628375	142.24	139.21	167.25	158.03	94.08	150.71	80.8	134.09	137.95	108.39	122.65	148.46
chr21	25464222	25465104	883	8.50273	8.57085	8.43124	0.0758094	0.277932	0.628375	374.63	348.04	397.51	358.48	401.28	401.63	368.45	343.45	319	463.45	276.7	300.08
chr22	42760807	42762074	1268	6.97971	7.17797	6.74979	0.0728653	0.277944	0.628385	78.13	197.65	148.58	68.2	100.5	275.77	90.5	121.12	53.17	85.96	49.65	245.33
chr2	190439964	190440583	620	4.85186	4.70414	4.98585	-0.0753654	0.277946	0.628385	28.05	29.22	20.23	34.1	19.96	24.85	22.62	60.56	18.68	33.64	24.09	30.53
chr8	30911561	30913134	1574	7.2684	7.16129	7.3681	-0.0774467	0.277959	0.628403	131.22	130.62	164.91	168.85	138.99	124.26	203.62	161.78	148.01	180.34	105.86	191.63
chr15	38642573	38643265	693	5.93887	5.76482	6.09416	-0.0754456	0.277969	0.628405	59.1	49.84	32.67	60.72	34.93	88.98	93.73	89.97	33.05	70.08	78.85	44.22
chr7	101165164	101165975	812	8.4849	8.5885	8.37328	0.077395	0.277969	0.628405	367.62	381.55	530.53	382.61	279.4	367.96	287.65	397.95	239.97	341.98	238.74	483.29
chr11	65496874	65498699	1826	11.4168	11.4759	11.355	0.0729742	0.277993	0.628445	2740.61	2683.75	3281.95	2868.71	2345.69	3169.71	2372.29	2549.47	2415.52	2434.07	2582.28	3362.99
chr9	72414873	72415508	636	5.45477	5.56547	5.33487	0.0763659	0.277996	0.628445	47.08	54.14	52.9	48.24	38.49	43.29	67.87	42.39	12.93	40.18	40.88	37.9
chr13	75416435	75417384	950	6.42223	6.25456	6.57244	-0.0765186	0.278019	0.628486	60.1	89.37	65.34	64.04	99.07	80.16	164.83	76.99	114.96	90.64	56.22	67.39
chr5	88833359	88833759	401	6.91307	6.79349	7.0235	-0.0771945	0.278029	0.628499	135.23	142.65	87.12	91.49	97.65	111.43	155.14	167.83	76.16	103.72	131.41	146.35
chr6	39646761	39647664	904	5.59912	5.80118	5.36408	0.0722485	0.27805	0.628535	46.08	46.4	70.01	65.71	40.63	65.74	54.94	59.69	5.75	75.69	13.14	37.9
chr2	218641980	218642513	534	4.77178	4.93258	4.59078	0.0762585	0.278057	0.628539	28.05	40.39	30.34	19.96	35.64	28.86	16.16	30.28	18.68	25.23	32.12	22.11
chr22	42443348	42445069	1722	9.08876	9.14686	9.02822	0.0725484	0.278082	0.628557	565.95	557.72	584.98	589.71	477.55	625.28	481.57	571.84	609.27	459.72	451.19	559.09
chr11	61898676	61899789	1114	8.47563	8.54277	8.40521	0.0762716	0.278084	0.628557	366.62	408.19	326.72	350.17	447.61	338.3	413.7	279.43	331.94	407.39	275.24	326.4
chr10	51082867	51083209	343	4.37421	4.64537	4.04001	0.0695641	0.278084	0.628557	24.04	11.17	33.45	41.59	14.26	25.65	0	25.09	4.31	37.38	8.76	23.16
