## Supplemental Table S5 for "Enhanced EBNA2-dependent activity in EBV-transformed B cells from patients with multiple sclerosis" (part 25 of 36)

### Sheet: EBV (continued)
seqnames	start	end	width	Conc	Conc_hc	Conc_ms	Fold	p.value	FDR	HC-1	HC-2	HC-3	HC-8	HC-4	HC-5	MS-1	MS-2	MS-3	MS-12	MS-4	MS-5
chr7	76201539	76202495	957	7.34064	7.45243	7.21946	0.0770943	0.278096	0.628557	170.29	162.42	220.14	162.19	173.91	161.93	138.98	108.14	145.13	148.57	98.56	254.8
chr3	66469173	66469763	591	8.40552	8.50178	8.30238	0.077433	0.278098	0.628557	305.51	312.8	426.29	387.6	453.32	289.39	232.7	341.72	307.51	336.38	233.62	442.22
chr6	36725073	36725486	414	6.02594	5.8089	6.21455	-0.0734395	0.278099	0.628557	55.09	53.28	40.45	54.9	48.47	84.17	48.48	32.01	199.74	56.06	67.17	42.12
chr19	48752283	48753503	1221	6.96277	6.76774	7.13454	-0.0744303	0.278104	0.628557	86.14	110	91.79	93.99	114.75	157.12	96.96	122.85	360.67	78.49	105.13	78.97
chr3	196111853	196112761	909	8.45255	8.56743	8.32772	0.076966	0.278107	0.628557	267.45	319.68	637.88	429.18	322.17	299.82	368.45	361.62	201.17	385.9	243.12	367.47
chr3	125608379	125608996	618	4.7311	4.46345	4.95679	-0.0702823	0.278111	0.628557	21.04	39.53	11.67	7.49	27.8	24.85	9.7	20.76	84.78	33.64	24.82	12.63
chr2	224955084	224955261	178	5.50694	5.67857	5.3121	0.0751296	0.278116	0.628557	38.06	36.95	66.9	73.19	32.07	60.12	29.09	50.18	14.37	57.93	39.42	47.38
chr21	33551850	33553440	1591	7.01573	7.13901	6.88092	0.0768078	0.278121	0.628557	122.21	177.89	85.57	130.58	199.57	129.87	100.19	93.43	99.15	174.73	98.56	141.09
chr2	161570553	161571759	1207	6.3022	6.45353	6.13311	0.0758188	0.278123	0.628557	99.17	103.12	72.34	69.04	94.8	87.38	58.18	98.62	22.99	91.57	51.84	97.92
chr6	145888143	145888303	161	3.59611	3.33249	3.81892	-0.0712548	0.278125	0.628557	18.03	8.59	7	4.99	11.4	10.42	16.16	2.6	15.81	9.34	19.71	21.06
chr4	48588101	48589262	1162	5.55	5.33406	5.73778	-0.073804	0.278134	0.628567	43.07	36.09	41.23	13.31	50.61	57.72	48.48	37.2	119.27	42.05	32.12	41.06
chr14	54496230	54496724	495	4.30675	4.54143	4.02634	0.0721463	0.278156	0.628604	15.03	24.06	45.9	30.77	7.13	16.83	6.46	13.84	10.06	18.69	25.55	23.16
chr7	100368960	100369647	688	9.37677	9.44478	9.3054	0.0760874	0.278166	0.628617	748.26	611.86	672.88	874.17	640.06	634.1	830.62	574.43	610.7	536.34	736.65	507.5
chr14	72906805	72907476	672	5.50847	5.66017	5.33893	0.0759815	0.278171	0.628619	39.07	75.62	44.34	26.62	52.03	65.74	32.32	47.58	28.74	54.19	45.26	34.75
chr8	133129575	133130254	680	5.08669	4.88748	5.2617	-0.0733927	0.27818	0.628627	21.04	42.97	31.12	39.09	18.53	24.85	19.39	41.53	17.24	55.13	18.98	77.92
chr20	3993114	3993821	708	7.19128	7.06607	7.30648	-0.0769742	0.278191	0.628638	185.31	116.87	96.46	121.44	146.83	137.08	171.3	160.05	172.43	120.54	230.7	94.76
chr5	105739821	105740015	195	3.50939	3.22937	3.7438	-0.0719689	0.278197	0.628638	13.02	9.45	8.56	3.33	4.28	17.64	19.39	11.25	18.68	7.48	10.95	12.63
chr20	48488449	48489876	1428	7.89407	8.06691	7.69768	0.0743359	0.278199	0.628638	169.28	209.68	382.73	458.29	153.24	235.68	216.54	237.9	57.48	357.87	162.08	213.74
chr21	43881318	43881809	492	5.75999	5.39978	6.04799	-0.0644523	0.278207	0.628646	68.11	36.95	27.23	23.29	52.03	45.69	12.93	19.9	160.94	27.1	135.06	41.06
chr5	142733760	142734923	1164	6.57513	6.37761	6.74883	-0.0745568	0.278212	0.628648	79.13	103.12	72.34	57.39	101.92	84.97	113.12	66.61	260.09	70.08	79.58	55.8
chr17	47572654	47572903	250	3.46717	3.7095	3.17576	0.0723107	0.278231	0.628678	15.03	16.33	5.45	9.98	9.27	22.45	3.23	13.84	10.06	5.61	10.95	10.53
chr2	201104696	201104958	263	3.89145	3.57246	4.15251	-0.0718098	0.278241	0.628692	13.02	11.17	7	19.96	11.4	8.82	35.55	10.38	31.61	6.54	13.14	9.48
chr22	26398151	26399191	1041	6.55402	6.65961	6.44009	0.0770666	0.278253	0.628695	138.23	88.51	73.9	92.32	86.96	126.66	96.96	64.88	125.01	71.01	88.34	74.76
chr18	3128820	3129699	880	7.05535	6.96072	7.14416	-0.0770018	0.278256	0.628695	133.22	132.34	91.01	118.11	146.83	125.86	171.3	132.36	129.33	150.44	126.3	138.98
chr9	68966272	68967403	1132	7.57689	7.69325	7.45032	0.0769816	0.278257	0.628695	209.35	128.04	274.6	298.6	134	197.21	171.3	212.82	143.7	143.9	191.28	186.36
chr6	75608997	75609227	231	4.58269	4.35365	4.7803	-0.0750813	0.278266	0.628705	23.04	25.78	10.89	14.14	26.37	22.45	51.71	27.68	24.43	23.36	21.9	15.79
chr3	49238394	49239411	1018	6.16635	5.97091	6.33845	-0.0743004	0.278282	0.628712	66.11	77.34	87.9	38.26	44.19	62.53	61.41	125.44	159.5	49.52	49.65	40.01
chr9	32251346	32251749	404	4.60707	4.45952	4.74092	-0.0757708	0.278283	0.628712	22.04	26.64	24.11	14.14	24.23	20.84	16.16	27.68	45.98	19.62	29.93	21.06
chr7	29750564	29750871	308	3.66194	3.88612	3.39639	0.0703991	0.278283	0.628712	4.01	7.73	10.89	34.1	13.54	18.44	12.93	12.98	4.31	6.54	11.68	14.74
chr3	134827038	134827561	524	4.68318	4.40114	4.919	-0.0706415	0.27829	0.628713	23.04	29.22	17.11	5.82	29.94	21.64	45.25	9.52	12.93	64.47	14.6	34.75
chr3	44337986	44339211	1226	11.3969	11.4633	11.3272	0.0751195	0.278293	0.628713	2591.36	2509.3	3779.8	2850.41	2511.05	2699.95	2617.92	2360.88	2156.87	2481.72	2499.78	3298.77
chr5	126801541	126802254	714	5.90943	5.75343	6.05018	-0.0763078	0.278304	0.628728	45.08	70.47	61.45	53.23	34.93	58.52	87.26	74.4	50.29	36.44	55.49	93.71
chr15	89077815	89078214	400	4.02446	4.30047	3.68284	0.0679133	0.278337	0.628789	15.03	36.09	26.45	25.78	9.27	5.61	6.46	19.03	1.44	18.69	5.11	26.32
chr14	37821227	37821818	592	4.40179	4.18149	4.59286	-0.0719564	0.27834	0.628789	20.03	9.45	17.11	9.98	11.4	40.88	3.23	24.22	44.55	21.49	19.71	31.59
chr3	131174537	131175130	594	5.64383	5.41785	5.83916	-0.0729464	0.278347	0.628793	42.07	39.53	26.45	18.3	68.42	61.73	61.41	25.95	67.54	29.9	119.73	38.96
chr11	73360173	73361039	867	5.87775	6.00058	5.74347	0.0762105	0.278365	0.628823	57.1	74.76	45.9	54.06	83.39	68.94	71.1	47.58	33.05	83.16	32.85	53.7
chr17	48335933	48336403	471	5.10004	4.99494	5.198	-0.0765555	0.278376	0.628837	29.05	31.8	22.56	43.25	27.8	36.88	19.39	48.45	33.05	34.57	41.61	43.17
chr7	1412344	1413356	1013	7.92869	8.00696	7.84594	0.0768076	0.278408	0.628894	259.44	242.34	298.71	256.18	268.71	218.05	235.94	221.47	182.49	297.13	185.44	257.96
chr8	102790951	102791511	561	6.50422	6.39565	6.60519	-0.0772871	0.278419	0.628894	74.12	79.92	97.24	79.02	69.85	105.02	87.26	113.33	125.01	69.14	114.62	74.76
chr10	6770017	6770407	391	5.14881	4.92429	5.34305	-0.0743283	0.27842	0.628894	33.06	36.95	17.11	29.94	30.65	34.47	80.8	46.72	8.62	35.51	35.04	36.85
chrX	115948118	115948879	762	6.13996	5.93687	6.31795	-0.0734033	0.278423	0.628894	76.13	80.78	42.01	37.43	53.46	77.76	9.7	96.03	165.25	78.49	74.47	54.75
chr2	3597214	3598058	845	6.23902	6.08275	6.38	-0.0755032	0.278424	0.628894	48.08	63.59	109.68	52.4	65.57	67.34	67.87	107.27	33.05	83.16	133.6	74.76
chr1	203861068	203862197	1130	10.2585	10.3181	10.1963	0.07317	0.278434	0.628895	1187	1179.03	1590.8	1302.52	1258.02	1142.35	1166.75	1092.63	959.88	1245.53	1132.35	1442.49
chr12	15731729	15733463	1735	6.25335	6.55053	5.87865	0.0639666	0.278434	0.628895	35.06	37.81	81.68	54.06	36.35	317.45	51.71	105.54	24.43	71.01	35.04	65.28
chr11	86459833	86460799	967	5.66477	5.51593	5.79967	-0.0768271	0.27844	0.628895	38.06	50.7	43.56	33.27	45.62	63.33	77.57	70.07	45.98	52.33	40.88	47.38
chr19	50266633	50267307	675	5.30967	5.18508	5.42435	-0.0768877	0.278455	0.628895	39.07	36.09	40.45	43.25	37.78	21.64	38.78	48.45	48.86	47.65	32.85	41.06
chr20	50546707	50547255	549	6.95187	6.81561	7.07636	-0.076931	0.278458	0.628895	141.24	140.07	82.46	82.34	105.49	124.26	210.08	133.23	83.34	106.52	146.02	130.56
chr12	122287420	122288393	974	6.84761	6.7445	6.94384	-0.0773123	0.278458	0.628895	116.2	101.4	91.01	75.69	108.34	150.71	109.89	108.14	117.83	138.29	161.35	103.19
chr10	100637617	100638139	523	4.61812	4.81069	4.39584	0.074635	0.278459	0.628895	19.03	32.66	18.67	23.29	43.48	31.26	9.7	26.82	11.5	35.51	17.52	25.27
chr4	147760728	147761584	857	6.40202	6.24136	6.54656	-0.0754	0.278474	0.628895	109.18	67.89	45.9	93.16	45.62	92.19	80.8	83.05	93.4	71.95	173.76	57.91
chr4	185740322	185740743	422	4.32075	4.5171	4.0934	0.0730343	0.278478	0.628895	10.02	43.83	24.11	14.97	22.81	21.64	12.93	19.03	15.81	16.82	7.3	30.53
chr17	36534161	36535848	1688	11.1929	11.2595	11.123	0.0749593	0.278478	0.628895	2253.79	2205.95	3111.59	2450.34	2259.45	2428.19	1774.37	1904.1	2612.38	2066.86	2270.54	2753.36
chr6	163620662	163621161	500	4.76837	4.94442	4.56781	0.0734492	0.278485	0.628895	23.04	37.81	18.67	27.45	64.15	13.63	25.86	23.36	25.87	16.82	14.6	35.8
chr3	171459098	171461484	2387	11.0144	10.9695	11.0579	-0.065187	0.278487	0.628895	1796.02	1936.98	2167.22	2057.75	2147.55	1925.56	1971.52	2088.37	2373.84	1864.1	2189.5	2303.77
chr16	569346	570588	1243	9.18724	9.2675	9.10225	0.0767969	0.27849	0.628895	547.92	458.03	839.35	746.91	551.68	553.94	452.48	500.9	592.02	604.55	528.58	619.11
chr7	154729170	154729363	194	3.21293	2.92997	3.44939	-0.0683501	0.278497	0.628895	8.01	6.02	17.11	9.15	1.43	4.01	9.7	10.38	4.31	22.43	12.41	6.32
chr6	34044861	34045460	600	5.26985	5.12063	5.40508	-0.0771055	0.278498	0.628895	31.05	39.53	28.78	36.6	39.91	32.87	58.18	42.39	45.98	36.44	36.5	34.75
chr1	100441746	100442000	255	4.2294	4.00265	4.4253	-0.072135	0.278499	0.628895	22.04	20.62	8.56	9.15	8.55	27.26	19.39	13.84	24.43	10.28	43.07	17.9
chr16	28834131	28835836	1706	7.05092	7.13751	6.95879	0.0773657	0.278507	0.628902	99.17	149.53	116.68	154.71	192.45	132.27	151.9	101.22	114.96	118.67	134.33	125.3
chr13	98869444	98869681	238	4.05363	4.22015	3.86535	0.075141	0.278517	0.628914	18.03	21.48	15.56	19.96	19.96	16.83	6.46	10.38	25.87	15.88	10.95	17.9
chr7	94655800	94656610	811	8.42943	8.31834	8.53258	-0.0772791	0.278529	0.628929	229.39	211.4	486.96	283.63	359.94	343.91	342.59	307.11	490	327.97	389.86	364.31
chr15	59410524	59410866	343	7.24039	7.12413	7.34796	-0.0772735	0.278551	0.628929	105.18	157.26	179.69	95.65	120.46	178.77	184.22	172.16	178.18	128.94	132.87	181.1
chr3	13235168	13235502	335	4.55019	4.33235	4.73942	-0.0744854	0.278553	0.628929	17.03	19.77	20.23	24.12	15.68	24.05	29.09	22.49	56.04	20.56	13.14	18.95
chr3	157159230	157161015	1786	11.3133	11.3756	11.2481	0.0737843	0.278553	0.628929	2373.99	2450.01	3420.41	2658.27	2334.29	2705.56	1897.18	2476.81	2643.99	2422.86	2333.33	2819.69
chr6	37004146	37004408	263	6.333	6.19011	6.46301	-0.0763738	0.278555	0.628929	67.11	68.75	66.12	92.32	68.42	75.35	71.1	106.41	158.06	76.62	51.84	65.28
chr9	109908546	109908748	203	5.16391	5.01091	5.30223	-0.0763137	0.278561	0.628929	30.05	30.08	34.23	23.29	47.75	28.06	35.55	32.01	60.35	42.05	29.93	36.85
chr11	35006407	35007641	1235	9.65804	9.57259	9.73871	-0.076846	0.278564	0.628929	810.36	794.04	953.7	662.9	610.12	737.52	934.05	839.16	1002.99	638.18	641.01	1070.81
chr7	106891861	106892333	473	6.66858	6.78828	6.53804	0.0769382	0.278571	0.628929	156.26	125.47	67.68	111.45	119.74	82.57	90.5	84.78	63.23	108.39	111.7	98.97
chr11	18243834	18243997	164	5.86804	5.76302	5.96592	-0.0773176	0.278574	0.628929	59.1	59.3	51.34	54.9	56.31	44.89	71.1	62.29	61.79	65.41	55.49	58.96
chr18	23313134	23314175	1042	5.29967	5.09018	5.48257	-0.0736461	0.278577	0.628929	42.07	31.8	35.78	20.79	43.48	30.46	25.86	38.93	116.39	28.97	32.85	25.27
chr19	17309199	17309951	753	10.3826	10.445	10.3173	0.0739381	0.278578	0.628929	1525.57	1304.49	1686.48	1342.44	1272.99	1232.13	1241.09	1139.35	1069.09	1255.81	1290.78	1659.39
chr13	50731441	50731759	319	4.48398	4.25184	4.6839	-0.0736975	0.27858	0.628929	26.04	18.91	22.56	10.81	13.54	22.45	32.32	26.82	43.11	27.1	8.03	16.85
chr17	59187817	59187973	157	3.31273	3.13996	3.467	-0.0719675	0.278593	0.628947	5.01	16.33	10.11	4.16	9.27	8.02	0	13.84	8.62	13.08	16.06	14.74
chr5	180802114	180804573	2460	11.2496	11.2984	11.1991	0.0677367	0.278599	0.62895	2293.86	2157.83	2779.43	2777.21	2420.53	2683.11	2081.41	2294.27	2256.01	2356.52	2618.79	2499.61
chr11	78323403	78323736	334	5.38939	5.22993	5.53296	-0.0755676	0.278607	0.628957	54.09	42.11	43.56	24.12	35.64	25.65	45.25	47.58	57.48	22.43	67.17	37.9
chr3	196141356	196141793	438	4.90897	5.04099	4.76365	0.0759221	0.278619	0.628962	29.05	29.22	45.9	29.94	31.36	32.07	35.55	38.06	12.93	17.75	29.2	29.48
chr8	70340064	70341643	1580	6.95826	7.03168	6.8809	0.0771622	0.278622	0.628962	147.25	122.89	154.02	128.92	100.5	131.47	155.14	109.87	109.21	94.37	124.84	113.71
chr17	45394665	45395613	949	6.77163	6.87234	6.66335	0.0773222	0.278626	0.628962	107.18	129.76	87.9	147.22	96.22	134.68	77.57	105.54	100.59	104.65	102.94	116.87
chr10	62900875	62901654	780	5.24542	5.43552	5.0264	0.0738528	0.278629	0.628962	45.08	41.25	66.12	45.75	34.21	27.26	25.86	39.79	8.62	62.6	19.71	38.96
chr4	83266681	83267030	350	5.15657	4.90724	5.36909	-0.0732772	0.278632	0.628962	44.07	22.34	44.34	14.14	39.91	15.23	74.34	19.03	57.48	32.7	23.36	41.06
chr1	212954614	212955475	862	8.12539	8.28991	7.93967	0.0747845	0.278655	0.628996	233.39	281.01	593.54	421.7	145.4	202.82	193.92	375.46	102.02	268.17	274.51	259.02
chr5	148825789	148826957	1169	10.1035	10.1638	10.0405	0.0736321	0.278657	0.628996	1139.92	1154.11	1328.65	1245.96	1017.82	996.45	1131.2	907.5	859.3	1077.34	1028.68	1315.08
chr16	67718555	67720300	1746	10.088	10.1538	10.0192	0.0745545	0.278667	0.628996	1069.8	1042.39	1520.01	1109.55	995.01	1098.26	850.02	985.36	1145.25	1014.74	976.84	1254.02
chr9	63812773	63813001	229	2.0595	1.4615	2.48101	-0.0507297	0.278674	0.628996	0	1.72	10.11	1.66	1.43	1.6	6.46	19.03	0	6.54	1.46	0
chr6	137647813	137648586	774	6.29583	6.43718	6.13911	0.0760266	0.278677	0.628996	105.18	80.78	72.34	110.62	68.42	82.57	77.57	70.07	31.61	79.42	116.81	47.38
chr20	62972180	62973140	961	8.55234	8.60379	8.49899	0.0717054	0.27868	0.628996	367.62	363.51	401.39	454.97	356.38	390.4	404	319.22	350.62	395.24	356.28	345.35
chr5	68392739	68393176	438	4.26607	3.94772	4.52672	-0.0710756	0.278681	0.628996	10.02	30.94	17.89	14.14	9.98	9.62	48.48	16.44	37.36	16.82	6.57	12.63
chr4	18366846	18367512	667	6.13787	6.05084	6.21996	-0.0773348	0.278686	0.628996	71.12	74.76	63.01	57.39	70.56	60.93	54.94	78.72	91.96	75.69	89.07	56.86
chr4	30716798	30717997	1200	6.42359	6.25119	6.57757	-0.0754668	0.278699	0.628996	59.1	83.36	76.23	45.75	81.97	110.63	100.19	102.95	173.87	85.96	60.6	49.49
chr2	85019207	85019399	193	4.07282	3.798	4.30357	-0.0731628	0.278701	0.628996	17.03	23.2	14	12.48	7.13	9.62	38.78	21.63	17.24	10.28	9.49	21.06
chr16	76176163	76176654	492	4.93981	4.66022	5.17391	-0.0710728	0.278704	0.628996	26.04	15.47	7.78	26.62	15.68	60.12	61.41	39.79	48.86	22.43	33.58	10.53
chr2	113115869	113117052	1184	6.96412	6.82195	7.09354	-0.07642	0.278705	0.628996	94.16	91.95	112.02	127.26	146.83	106.62	119.58	160.91	234.22	79.42	90.53	134.77
chr6	4801446	4803353	1908	9.64897	9.58605	9.70925	-0.0734196	0.278708	0.628996	765.29	738.18	894.58	829.26	632.22	751.94	859.71	846.94	821.94	640.99	971.73	881.29
chr18	24271248	24272289	1042	6.63052	6.46672	6.7776	-0.0756912	0.27872	0.62901	68.11	122.03	99.57	41.59	117.61	81.77	103.42	81.32	188.24	116.8	73.74	94.76
chr12	121046598	121046968	371	4.95831	4.74181	5.14652	-0.0754897	0.278725	0.62901	29.05	26.64	22.56	24.12	22.1	36.07	67.87	21.63	27.3	37.38	20.44	37.9
chr10	71859757	71861309	1553	8.46558	8.54055	8.38649	0.0764512	0.278731	0.62901	362.61	342.88	268.37	415.88	377.05	467.36	342.59	385.84	326.19	367.21	298.6	287.44
chr8	6815893	6816585	693	6.06586	6.16773	5.95626	0.0772864	0.278733	0.62901	74.12	67.89	60.68	83.18	93.37	52.11	61.41	57.96	53.17	64.47	64.98	70.54
chr1	214018930	214019191	262	4.14505	3.98793	4.28672	-0.0747675	0.278738	0.62901	16.03	14.61	16.34	8.32	27.08	12.83	9.7	25.09	21.55	24.29	17.52	18.95
chr11	76397337	76397760	424	5.43134	5.73815	5.04116	0.0630398	0.278748	0.629015	29.05	29.22	103.46	80.68	24.95	52.91	25.86	38.06	2.87	45.78	10.22	74.76
chr20	41245108	41245633	526	4.7566	4.54136	4.94385	-0.0727662	0.27875	0.629015	17.03	14.61	21	18.3	39.91	28.86	6.46	24.22	73.28	18.69	33.58	28.43
chr5	176447321	176449067	1747	11.0818	11.1415	11.0196	0.0729661	0.278756	0.629015	2283.84	2112.28	2837.77	2007.85	2060.59	2251.83	1809.92	1800.29	2017.48	2247.19	2041.29	2539.62
chr11	62081492	62082537	1046	6.71368	6.61975	6.80187	-0.0771575	0.278758	0.629015	99.17	91.95	97.24	93.16	121.17	87.38	106.66	103.81	143.7	123.34	99.29	92.66
chr17	32831284	32831534	251	6.32114	6.50136	6.11516	0.0747586	0.27877	0.62903	109.18	67.03	136.13	63.21	79.83	88.18	6.46	70.07	73.28	73.82	98.56	93.71
chr6	87736996	87739192	2197	8.2202	8.07913	8.34871	-0.0763089	0.278782	0.629032	383.65	214.84	187.47	217.09	225.94	393.61	258.56	226.66	560.41	275.64	386.21	248.49
chr11	75388378	75389516	1139	6.86436	6.9327	6.79262	0.0769671	0.278786	0.629032	101.17	134.92	125.24	113.95	125.45	132.27	132.51	84.78	119.27	113.99	95.64	118.98
chr10	74842306	74842699	394	4.20252	3.99613	4.38305	-0.0728382	0.278788	0.629032	25.04	20.62	12.45	18.3	12.12	7.21	12.93	15.57	37.36	10.28	34.31	14.74
chr5	106121929	106122454	526	5.20626	5.03992	5.35538	-0.0757349	0.278791	0.629032	30.05	29.22	22.56	47.41	38.49	29.66	54.94	54.5	15.81	39.24	37.96	43.17
chr10	17475926	17476766	841	5.78091	5.98184	5.54739	0.0731309	0.278799	0.629032	45.08	43.83	93.35	59.05	38.49	99.4	29.09	65.75	8.62	57.93	42.34	76.86
chr6	8743058	8743660	603	5.20849	5.29868	5.11229	0.0764085	0.278802	0.629032	26.04	42.11	37.34	44.08	44.9	41.69	54.94	38.93	37.36	28.97	26.28	21.06
chr17	47789423	47790587	1165	7.39837	7.48453	7.30674	0.0773111	0.278804	0.629032	192.32	130.62	185.92	204.61	183.89	177.16	210.08	145.34	120.7	187.81	172.3	113.71
chr8	22735988	22736224	237	3.84791	3.63097	4.03645	-0.0736827	0.278822	0.629064	10.02	6.87	17.11	11.64	7.84	20.84	19.39	18.17	12.93	24.29	13.14	10.53
chr7	116862238	116863486	1249	10.7843	10.852	10.7131	0.0752615	0.27883	0.62907	1559.62	1682.61	2507.16	1845.65	1677.84	1817.33	1554.59	1543.35	1658.24	1583.78	1531.7	2200.58
chr8	41766287	41768132	1846	6.70874	6.5402	6.85964	-0.0754414	0.278838	0.629079	83.14	91.95	102.68	49.91	116.89	113.83	106.66	148.8	208.36	99.98	63.52	69.49
chr11	93143756	93144172	417	4.32801	4.5458	4.07139	0.0723941	0.278844	0.62908	21.04	14.61	28	14.14	20.67	41.69	12.93	12.98	2.87	16.82	22.63	32.64
chr12	45518343	45519271	929	5.51229	5.32205	5.68033	-0.0743545	0.278848	0.62908	39.07	34.37	24.89	20.79	91.23	29.66	45.25	73.53	51.73	39.24	54.76	43.17
chr6	31737989	31738218	230	7.93422	7.83138	8.03021	-0.0772822	0.278856	0.629087	204.34	195.93	273.82	203.78	188.88	299.82	210.08	334.8	307.51	168.19	265.75	282.18
chr19	29605540	29606766	1227	10.1297	10.1916	10.0651	0.0734418	0.27887	0.6291	1131.9	1092.23	1481.89	1097.91	1105.49	1107.07	904.96	956.81	1093.52	1064.26	1045.47	1362.46
chr14	100024945	100025523	579	5.45298	5.26855	5.61649	-0.0754708	0.278873	0.6291	54.09	39.53	29.56	30.77	48.47	28.86	77.57	42.39	44.55	59.8	51.11	18.95
chr7	143205645	143206609	965	5.9788	5.84323	6.10271	-0.0771129	0.27888	0.6291	42.07	67.89	53.67	46.58	61.3	72.95	93.73	54.5	68.97	57	78.12	60.02
chr3	23218867	23220077	1211	7.52644	7.42205	7.62379	-0.0772293	0.278881	0.6291	212.36	134.06	127.58	182.99	179.62	192.4	142.21	182.54	285.95	171.93	236.54	164.25
chr11	7591652	7592608	957	5.7584	5.55516	5.93651	-0.0739152	0.278892	0.629104	92.16	19.77	34.23	62.38	39.91	33.67	77.57	42.39	60.35	44.85	104.4	37.9
chr12	52022932	52024202	1271	9.38957	9.45475	9.32131	0.0752968	0.278899	0.629104	684.15	619.59	700.11	691.18	660.73	854.56	701.34	637.58	715.6	653.13	433.67	697.03
chr16	29943478	29944502	1025	4.95717	4.74286	5.14372	-0.0737413	0.278904	0.629104	31.05	29.22	28.78	24.12	24.23	23.25	29.09	38.06	80.47	26.16	10.95	27.38
chr7	2720726	2721510	785	7.80233	7.89441	7.70396	0.0772869	0.278905	0.629104	249.42	216.56	168.8	221.25	334.28	237.29	200.38	205.03	193.99	232.66	162.08	256.91
chr8	27962648	27963365	718	5.99381	5.8338	6.13783	-0.0758933	0.278906	0.629104	32.05	51.56	70.01	91.49	37.78	59.32	87.26	95.16	48.86	58.87	55.49	76.86
chr2	208637966	208638465	500	4.63482	4.8275	4.41239	0.0747914	0.278915	0.62911	32.05	27.5	25.67	19.13	23.52	42.49	9.7	27.68	24.43	16.82	36.5	12.63
chr11	75328576	75329467	892	6.19626	5.97512	6.38797	-0.072944	0.278921	0.62911	45.08	56.72	35.01	59.89	86.96	93.79	35.55	58.83	228.48	53.26	64.25	62.12
chr6	26301720	26301981	262	5.49708	5.30288	5.66822	-0.0749318	0.278922	0.62911	58.1	34.37	18.67	32.44	55.6	37.68	80.8	60.56	43.11	35.51	59.87	25.27
chr11	9708628	9709256	629	4.65993	4.51501	4.79162	-0.0747922	0.278928	0.629113	13.02	28.36	19.45	32.44	20.67	23.25	9.7	25.95	28.74	20.56	49.65	31.59
chr7	73738052	73739578	1527	10.8955	10.95	10.8388	0.0713135	0.27895	0.629129	1994.36	1693.78	2447.26	2020.32	1831.79	1882.27	1813.15	1640.25	1812	1742.63	1763.14	2217.43
chr2	230986735	230987704	970	8.54664	8.63649	8.45082	0.0770405	0.278952	0.629129	390.66	379.83	381.95	442.49	398.43	394.41	229.47	346.91	346.31	509.24	390.59	276.92
chr6	36679905	36681014	1110	10.2916	10.3558	10.2245	0.0743934	0.278954	0.629129	1166.96	1188.48	1596.25	1347.44	1134.71	1428.53	1127.97	1182.6	1109.33	1078.28	1089.27	1590.95
chr15	60842392	60842668	277	4.06109	3.76042	4.30978	-0.067175	0.278954	0.629129	21.04	12.03	6.22	11.64	13.54	16.83	6.46	11.25	43.11	9.34	46.72	2.11
chr4	184461028	184461430	403	5.26245	5.39721	5.11379	0.0758874	0.278962	0.629137	43.07	51.56	23.34	37.43	47.75	49.7	29.09	33.74	60.35	30.83	28.47	25.27
chr6	37502710	37503552	843	8.0706	8.19373	7.93598	0.0765108	0.278971	0.629138	337.57	269.84	200.7	232.06	367.07	349.52	203.62	147.93	446.89	247.61	209.53	213.74
chr10	7354589	7354975	387	4.091	3.88557	4.27079	-0.074133	0.27898	0.629138	12.02	23.2	12.45	8.32	14.26	18.44	19.39	11.25	30.18	16.82	25.55	12.63
chr1	161970592	161971386	795	5.31314	5.08417	5.5107	-0.0743517	0.278982	0.629138	36.06	37.81	11.67	50.74	32.79	34.47	90.5	27.68	43.11	39.24	27.74	45.28
chr20	40946029	40946577	549	4.86847	4.6462	5.06102	-0.0744185	0.278988	0.629138	33.06	37.81	10.89	26.62	24.23	17.64	61.41	42.39	22.99	28.03	23.36	22.11
chr12	120116311	120117765	1455	11.242	11.3156	11.1643	0.0761498	0.27899	0.629138	2413.06	2063.3	3265.61	2466.97	2121.17	2962.89	1935.97	1933.52	2415.52	2016.4	2561.11	2908.14
chr15	40843755	40845085	1331	8.31023	8.19135	8.42005	-0.0770326	0.278991	0.629138	253.43	278.43	269.93	247.86	350.68	353.53	297.34	299.33	607.83	321.43	308.09	221.11
chr9	113428099	113428422	324	4.26793	4.41213	4.10769	0.075395	0.279007	0.629149	19.03	24.06	13.22	24.12	25.66	21.64	19.39	24.22	12.93	18.69	12.41	15.79
chr21	38862006	38863056	1051	7.49673	7.32336	7.65148	-0.0752379	0.279017	0.629149	142.24	170.15	57.56	177.99	262.3	150.71	258.56	162.64	252.9	134.55	274.51	123.19
chrX	9663282	9663535	254	3.61495	3.89136	3.27274	0.0692757	0.279022	0.629149	25.04	12.89	27.23	9.98	4.28	9.62	3.23	16.44	2.87	13.08	6.57	15.79
chr4	74444725	74445880	1156	8.60939	8.69069	8.52323	0.0768651	0.279022	0.629149	378.64	457.17	388.17	476.59	473.99	304.63	371.68	395.35	252.9	419.54	339.49	428.53
chr1	27441914	27443187	1274	9.0179	8.9343	9.09692	-0.0767859	0.279027	0.629149	465.78	407.33	697	538.97	401.28	424.87	497.73	613.36	640.88	490.55	460.68	582.26
chr19	51327051	51328148	1098	7.01764	7.10049	6.92974	0.0769423	0.27903	0.629149	150.25	113.43	139.24	153.04	143.98	123.45	126.05	104.68	97.71	153.24	125.57	124.24
chr15	38238344	38238636	293	4.27248	4.08342	4.43961	-0.0737162	0.279039	0.629149	13.02	19.77	23.34	21.63	19.96	4.01	16.16	18.17	17.24	17.75	31.39	29.48
chr7	128608473	128609513	1041	7.04071	7.14056	6.93342	0.0771331	0.279039	0.629149	147.25	153.82	147.8	147.22	125.45	125.06	90.5	139.28	112.08	115.86	167.19	108.45
chr5	58763431	58763892	462	4.994	5.15514	4.81256	0.0746613	0.279042	0.629149	35.06	30.08	42.78	50.74	20.67	34.47	38.78	29.41	8.62	23.36	45.26	23.16
chr7	157138299	157139747	1449	10.9777	11.0562	10.8946	0.0766934	0.279049	0.629149	1739.93	1616.44	2951.34	2209.96	1997.15	2261.45	1645.09	1632.46	2125.25	1851.01	1682.83	2485.92
chr9	98583595	98584532	938	5.90684	6.09125	5.69535	0.0730117	0.279065	0.629149	55.09	82.5	66.9	33.27	104.78	66.54	67.87	23.36	27.3	83.16	19.71	89.5
chr22	24376661	24377071	411	4.47444	4.29043	4.63761	-0.0742548	0.279066	0.629149	39.07	22.34	10.89	10.81	14.26	20.04	29.09	25.95	17.24	22.43	33.58	21.06
chr8	99758499	99759951	1453	7.02534	7.1607	6.87596	0.0759248	0.279067	0.629149	79.13	116.01	181.25	153.04	99.79	229.27	126.05	160.91	91.96	88.77	85.42	151.62
chr5	32451053	32451245	193	3.53207	3.72636	3.30747	0.0711468	0.279068	0.629149	16.03	19.77	7.78	10.81	4.99	20.04	16.16	12.11	4.31	14.02	4.38	8.42
chr15	85312069	85313552	1484	9.00714	9.07758	8.93308	0.0754913	0.279069	0.629149	469.79	393.58	581.09	647.1	605.85	544.32	416.93	474.08	557.54	535.4	449.73	499.08
chr11	10322841	10323901	1061	7.44836	7.57918	7.30449	0.0763304	0.279071	0.629149	192.32	182.18	267.6	182.99	160.37	161.93	142.21	254.34	80.47	199.96	105.13	166.36
chr8	109151709	109152107	399	4.07922	4.27114	3.85779	0.0737744	0.279091	0.629171	14.02	19.77	24.11	28.28	19.24	10.42	12.93	6.92	10.06	21.49	21.9	13.69
chr3	193909236	193910061	826	5.57296	5.6875	5.44853	0.0766697	0.279095	0.629171	44.07	44.69	60.68	70.7	31.36	57.72	48.48	44.99	40.23	51.39	37.96	38.96
chr22	41204847	41206029	1183	10.0246	10.0861	9.96029	0.0740084	0.279096	0.629171	1125.89	1098.25	1233.74	1044.68	1021.38	998.05	1108.58	853	742.9	1055.85	977.57	1239.27
chr4	42570153	42570840	688	4.87104	5.01643	4.70934	0.0746669	0.2791	0.629171	27.05	24.92	24.89	44.91	36.35	36.07	25.86	25.09	53.17	21.49	12.41	18.95
chr3	123536149	123537091	943	7.28836	7.40132	7.1658	0.076998	0.279111	0.629177	168.28	143.51	206.14	135.58	205.27	155.52	109.89	80.46	169.56	194.35	150.4	156.88
chr4	168859965	168860832	868	7.68343	7.84708	7.49881	0.0746185	0.279111	0.629177	147.25	208.82	339.94	170.51	280.11	234.88	180.99	98.62	76.16	306.48	119.73	303.24
chr11	762453	763054	602	6.00501	5.86289	6.13437	-0.0763828	0.279129	0.629187	49.08	46.4	57.56	83.18	64.86	48.1	64.64	63.15	116.39	53.26	76.66	47.38
chr10	132331382	132332826	1445	10.8886	10.9733	10.7987	0.0770599	0.279131	0.629187	1969.31	1729.01	2886.78	1725.05	1866.72	1885.47	1596.61	1520.86	1623.76	1492.21	1763.14	2691.24
chr7	114865625	114866804	1180	7.03279	6.93615	7.12336	-0.0772535	0.279138	0.629187	136.23	121.17	96.46	174.67	101.21	105.02	132.51	165.24	150.88	128.94	135.79	123.19
chr8	53195009	53196184	1176	7.2915	7.40606	7.16705	0.0771172	0.279138	0.629187	153.26	176.17	158.69	158.86	151.82	218.85	87.26	146.2	176.75	112.13	214.64	125.3
chr19	18170901	18171289	389	8.26101	8.13596	8.37608	-0.0768337	0.279139	0.629187	303.51	177.03	357.05	382.61	203.85	263.74	391.07	407.47	270.15	214.91	432.94	276.92
chr15	85044184	85045208	1025	6.05226	5.91022	6.18157	-0.0767806	0.279162	0.629217	40.07	64.45	66.9	57.39	72.7	59.32	80.8	63.15	114.96	56.06	58.41	62.12
chr11	66523472	66523699	228	3.55729	3.30803	3.76977	-0.0709495	0.279164	0.629217	8.01	18.05	10.11	4.99	7.84	10.42	12.93	11.25	2.87	21.49	8.03	25.27
chr19	29962878	29963072	195	4.29946	4.10966	4.46718	-0.0751583	0.27917	0.629217	18.03	18.05	20.23	11.64	22.81	12.83	29.09	30.28	15.81	14.02	18.25	25.27
chr3	125200348	125201730	1383	8.25481	8.38203	8.11527	0.076293	0.279171	0.629217	333.56	341.16	401.39	311.07	266.57	347.91	349.06	343.45	80.47	302.74	286.92	301.13
chr15	42503701	42505839	2139	8.87247	8.78376	8.95603	-0.0769525	0.279188	0.629243	468.79	446.86	527.41	379.28	402	420.06	581.76	583.95	326.19	390.57	487.69	609.63
chr12	76519510	76519984	475	4.52685	4.16461	4.81614	-0.0675401	0.279192	0.629243	15.03	13.75	16.34	40.76	12.12	9.62	80.8	39.79	5.75	22.43	6.57	13.69
chr10	12021828	12023167	1340	6.93976	6.82501	7.04605	-0.0769853	0.279199	0.629247	91.15	132.34	108.13	93.16	143.26	112.23	103.42	186.86	169.56	85.03	124.84	123.19
chr3	95923530	95923977	448	4.66268	4.85587	4.43955	0.0742684	0.279215	0.629256	30.05	28.36	38.89	27.45	18.53	30.46	16.16	36.33	4.31	30.83	20.44	22.11
chr7	106279839	106280035	197	6.05601	6.18047	5.91979	0.0766422	0.279215	0.629256	73.12	53.28	75.46	84.01	75.55	73.75	64.64	77.86	24.43	59.8	72.28	64.23
chr1	56328862	56329226	365	4.11493	4.36883	3.80658	0.0700056	0.279217	0.629256	16.03	12.03	34.23	13.31	23.52	24.85	6.46	34.6	2.87	10.28	6.57	23.16
chr5	168553257	168553903	647	5.2797	5.43318	5.10793	0.0751155	0.279223	0.629257	33.06	46.4	56.79	68.2	36.35	18.44	38.78	28.55	22.99	42.98	43.07	30.53
chr9	34070608	34071062	455	4.81494	4.64738	4.96505	-0.0753352	0.27923	0.629257	19.03	27.5	42.01	17.47	17.11	27.26	32.32	39.79	34.49	24.29	36.5	20.01
chr11	1521008	1521242	235	5.54387	5.34696	5.71711	-0.0742674	0.279235	0.629257	27.05	36.95	38.12	71.53	38.49	32.07	42.02	50.18	104.9	54.19	21.17	43.17
chr3	179603987	179605502	1516	10.0947	10.139	10.049	0.0649746	0.279236	0.629257	1047.76	1089.66	1140.4	1200.22	1191.73	1095.85	1034.24	904.9	1015.93	1152.1	1173.96	1075.02
chr6	44126727	44128433	1707	10.4667	10.5458	10.383	0.0766699	0.279244	0.629265	1300.19	1284.73	2245.01	1485.51	1223.81	1430.14	1102.11	1378.12	1402.47	1277.3	1171.77	1680.44
chr4	37724973	37725363	391	4.86714	5.04346	4.66623	0.0728985	0.279254	0.629277	24.04	36.09	43.56	37.43	33.5	23.25	42.02	21.63	2.87	47.65	16.06	22.11
chr11	96165935	96166928	994	4.93769	4.69052	5.14865	-0.0714849	0.279263	0.629282	12.02	38.67	17.11	12.48	31.36	43.29	16.16	21.63	90.53	22.43	35.77	26.32
chr14	78398113	78398596	484	4.79822	4.96366	4.61132	0.0743776	0.279266	0.629282	18.03	25.78	52.9	29.94	15.68	44.89	29.09	25.95	12.93	22.43	29.93	26.32
chr22	38260217	38261020	804	8.9973	9.12259	8.86009	0.076425	0.279277	0.629296	445.75	552.56	507.97	746.08	570.21	521.87	429.86	600.39	189.68	619.5	300.06	648.59
chrX	120419550	120419867	318	4.90766	4.68911	5.09741	-0.0742113	0.279287	0.62931	25.04	43.83	15.56	11.64	37.06	21.64	51.71	20.76	37.36	21.49	37.23	36.85
chr8	136423554	136424153	600	4.90869	4.44718	5.2578	-0.0581699	0.279308	0.629334	17.03	12.89	17.11	0.83	15.68	67.34	25.86	20.76	104.9	22.43	40.88	14.74
chr18	79520207	79520441	235	5.8049	5.59072	5.99135	-0.0739649	0.279315	0.629334	26.04	79.92	49.79	35.77	59.16	38.48	96.96	69.21	83.34	46.72	68.63	16.85
chr6	150924120	150924599	480	4.55683	4.39293	4.704	-0.0748037	0.279319	0.629334	23.04	22.34	14	10.81	34.21	21.64	12.93	29.41	40.23	22.43	21.9	29.48
chr4	3301833	3303708	1876	7.7242	7.57386	7.86034	-0.0760041	0.27932	0.629334	191.32	254.37	108.91	140.57	258.02	189.99	239.17	126.31	392.29	190.61	232.16	213.74
chr9	98263430	98264253	824	6.84756	6.7158	6.96829	-0.0769729	0.279322	0.629334	125.21	132.34	63.79	104.8	121.17	83.37	184.22	112.46	114.96	131.75	103.67	104.24
chr7	156662345	156662638	294	3.9682	4.11112	3.80954	0.0716307	0.279357	0.629391	8.01	12.03	14	24.12	14.26	31.26	35.55	8.65	4.31	11.21	13.87	10.53
chr5	112208811	112209544	734	5.70189	5.90254	5.46875	0.0725927	0.27936	0.629391	31.05	41.25	130.69	89.83	29.22	36.88	35.55	65.75	28.74	55.13	22.63	57.91
chr13	50026801	50027770	970	7.57211	7.4486	7.68588	-0.0769733	0.279361	0.629391	253.43	179.6	123.69	138.07	201	152.31	287.65	198.97	176.75	147.63	249.69	174.78
chr1	7667399	7668230	832	6.76507	6.90732	6.60724	0.0764433	0.27937	0.629397	110.19	106.56	108.13	115.61	161.08	118.64	29.09	129.77	77.6	117.73	123.38	107.4
chr9	36987175	36988297	1123	7.38504	7.51551	7.24159	0.0763422	0.279373	0.629397	171.29	220.85	224.03	219.58	173.91	88.18	122.82	218.87	102.02	193.42	125.57	145.3
chr2	112793360	112793979	620	6.32359	6.1431	6.484	-0.0743625	0.279393	0.629432	66.11	104.84	80.9	59.05	44.19	68.94	51.71	131.5	57.48	119.6	33.58	143.2
chr17	49565986	49566309	324	6.64968	6.75618	6.53468	0.0765166	0.279401	0.629439	89.15	103.98	104.24	102.31	151.11	97.8	148.67	84.78	45.98	71.95	89.07	115.82
chr15	99104668	99106386	1719	9.50617	9.42248	9.58527	-0.0766997	0.279438	0.629495	687.16	573.19	722.67	815.95	563.08	755.15	672.26	648.83	1135.19	655.94	689.19	807.58
chr15	68201305	68201614	310	4.61181	4.40986	4.78892	-0.0742315	0.279444	0.629495	9.02	32.66	17.89	24.95	21.38	21.64	29.09	38.93	35.92	31.77	17.52	12.63
chr15	58980443	58980644	202	5.61881	5.46128	5.76082	-0.074844	0.279446	0.629495	60.1	50.7	40.45	30.77	27.8	54.51	16.16	63.15	79.03	34.57	48.19	84.23
chr1	157497303	157497658	356	5.82353	5.96554	5.66601	0.0753507	0.279447	0.629495	110.19	66.17	34.23	56.56	67.71	40.08	67.87	45.85	30.18	42.98	50.38	67.39
chrX	150897767	150899781	2015	10.4037	10.46	10.3451	0.0716432	0.279453	0.629495	1348.27	1211.68	1782.94	1491.33	1269.43	1347.57	1208.77	1232.78	1248.71	1263.29	1313.41	1537.25
chr16	55833882	55834485	604	4.92683	5.09761	4.73309	0.0739378	0.279454	0.629495	16.03	53.28	39.67	34.1	33.5	28.86	32.32	35.47	7.18	29.9	16.79	37.9
chr8	60660384	60661297	914	6.91691	6.98942	6.84055	0.0769314	0.279467	0.629504	154.26	128.04	118.24	125.59	130.44	105.82	145.44	94.3	103.46	133.62	106.59	104.24
chr21	17742379	17743532	1154	6.27997	6.56514	5.92418	0.0651714	0.279467	0.629504	72.12	73.9	237.26	89	60.58	35.27	38.78	63.15	8.62	105.59	38.69	109.5
chr2	201171125	201172188	1064	6.44011	6.29213	6.57431	-0.0761438	0.279476	0.629513	101.17	72.19	35.01	116.45	68.42	76.96	119.58	90.84	94.84	101.85	101.48	63.17
chr4	4624173	4625221	1049	5.25855	5.46416	5.01867	0.072593	0.279484	0.629521	22.04	30.08	102.68	63.21	22.81	24.05	19.39	43.26	27.3	35.51	24.82	44.22
chr10	18423082	18423454	373	4.24606	4.50887	3.92447	0.0677454	0.279499	0.629544	15.03	13.75	35.78	24.12	7.84	40.08	12.93	15.57	0	20.56	7.3	34.75
chr2	239882166	239882567	402	4.62577	4.44558	4.78594	-0.0749342	0.279514	0.629568	10.02	21.48	21.78	28.28	36.35	12.83	25.86	33.74	28.74	28.97	21.9	26.32
chr12	107134666	107134947	282	4.0644	4.26368	3.83311	0.0745802	0.279519	0.629568	13.02	20.62	15.56	15.8	27.8	22.45	6.46	14.71	8.62	14.95	19.71	21.06
chr7	128862358	128863936	1579	10.6702	10.7192	10.6194	0.068309	0.279535	0.629569	1586.67	1539.96	2031.87	1719.23	1611.55	1625.74	1489.95	1482.8	1589.27	1586.58	1438.98	1851.01
chr22	46861839	46863263	1425	6.23255	6.13278	6.32586	-0.0771869	0.279535	0.629569	66.11	73.9	84.79	63.21	64.86	68.14	84.03	103.81	73.28	60.73	84.69	74.76
chr16	57238813	57239504	692	5.6923	5.52788	5.83988	-0.0750294	0.279536	0.629569	39.07	25.78	46.67	78.18	40.63	46.5	35.55	39.79	86.22	34.57	75.93	71.6
chr13	25147591	25148627	1037	8.29232	8.43021	8.13984	0.0759367	0.27954	0.629569	232.39	299.91	560.09	336.03	379.9	261.34	180.99	301.92	155.19	468.13	236.54	349.57
chr13	21948618	21949416	799	5.36341	5.08888	5.59396	-0.0697952	0.279543	0.629569	19.03	25.78	91.79	34.1	14.26	19.24	32.32	77.86	84.78	22.43	57.68	14.74
chr2	231717286	231717679	394	7.35413	7.22674	7.47118	-0.0768866	0.279552	0.629578	80.13	150.39	206.14	169.68	124.02	168.35	219.78	177.35	189.68	158.85	126.3	192.68
chr21	42125555	42126331	777	5.71654	5.58559	5.83658	-0.0764154	0.279556	0.629578	45.08	48.98	38.89	46.58	61.3	47.3	51.71	48.45	71.85	38.31	88.34	44.22
chr3	173513184	173513681	498	4.76314	4.94536	4.55454	0.0736266	0.279562	0.62958	41.07	25.78	38.89	39.92	13.54	25.65	25.86	44.12	12.93	24.29	11.68	22.11
chr17	74042672	74043057	386	4.25463	4.02523	4.45252	-0.072642	0.27957	0.629582	10.02	18.05	17.89	29.11	11.4	11.22	25.86	39.79	10.06	26.16	9.49	20.01
chr14	105766075	105766909	835	5.14138	4.90027	5.34791	-0.0710642	0.279584	0.629582	42.07	37.81	45.9	18.3	20.67	14.43	25.86	111.6	18.68	20.56	25.55	42.12
chr7	6705888	6707379	1492	10.2495	10.3159	10.1798	0.0746312	0.279586	0.629582	1027.73	1133.48	1634.36	1310.01	1245.19	1297.06	924.35	1084.85	1283.2	1224.98	1062.99	1379.31
chr1	154342926	154343522	597	4.72531	4.93643	4.47793	0.0735349	0.279588	0.629582	10.02	38.67	28	38.26	27.08	41.69	6.46	20.76	18.68	17.75	41.61	28.43
chrX	1470383	1470654	272	6.93821	7.04682	6.82076	0.0771572	0.279588	0.629582	136.23	134.06	105.02	152.21	105.49	160.33	90.5	121.98	79.03	105.59	137.98	143.2
chr7	139744026	139744375	350	4.48525	4.30686	4.64399	-0.0746069	0.279591	0.629582	14.02	18.91	19.45	24.95	21.38	20.04	19.39	16.44	30.18	48.59	17.52	17.9
chr9	83701306	83701914	609	5.87434	5.74018	5.99709	-0.0762503	0.279598	0.629588	54.09	36.95	61.45	74.86	42.05	51.31	61.41	89.97	54.6	36.44	74.47	66.33
chr22	40128565	40129681	1117	7.08455	7.22792	6.92535	0.0757149	0.27961	0.629604	237.4	155.54	89.46	89.83	191.73	135.48	80.8	82.19	186.8	117.73	143.83	117.93
chr22	46749938	46750643	706	5.58046	5.48135	5.6732	-0.0769696	0.279615	0.629605	48.08	51.56	49.79	35.77	42.77	40.08	42.02	65.75	37.36	61.67	46.72	52.65
chr14	105066438	105066885	448	8.227	8.38082	8.0548	0.0751782	0.279625	0.629616	259.44	288.74	421.62	435.84	273.7	320.66	187.46	456.78	71.85	306.48	285.46	287.44
chrX	71629224	71630231	1008	6.93278	6.80813	7.04751	-0.0771317	0.279635	0.629623	126.21	95.39	120.57	119.77	99.79	110.63	190.69	115.92	171	101.85	122.65	91.6
chr13	29132450	29132651	202	3.26866	2.8703	3.58049	-0.0643353	0.279637	0.629623	11.02	8.59	11.67	5.82	3.56	3.21	19.39	0	22.99	2.8	16.06	10.53
chr11	9663349	9665084	1736	10.8843	10.9544	10.8105	0.0755895	0.279644	0.629626	1574.65	1714.4	2651.85	2312.27	1825.38	1826.95	1645.09	1901.51	1912.58	1745.43	1467.45	2103.71
chr4	104749127	104749488	362	5.21495	5.07667	5.34113	-0.0766715	0.27965	0.629626	26.04	32.66	42.01	33.27	29.22	39.28	48.48	45.85	41.67	34.57	45.26	27.38
chr14	67837082	67837364	283	5.02052	4.85302	5.17057	-0.0749312	0.279652	0.629626	32.05	18.05	48.23	19.13	20.67	35.27	25.86	29.41	44.55	28.03	31.39	56.86
chr22	46027205	46027691	487	4.66406	4.87089	4.42254	0.0728737	0.27966	0.629627	35.06	36.09	23.34	32.44	14.97	33.67	12.93	32.87	15.81	34.57	5.11	27.38
chr5	78182735	78183102	368	4.13353	4.29976	3.94561	0.0745165	0.279667	0.629627	20.03	23.2	20.23	27.45	19.24	8.02	12.93	10.38	18.68	18.69	13.87	17.9
chr5	179866385	179867019	635	6.21505	6.11061	6.31244	-0.0771649	0.279667	0.629627	76.13	72.19	70.01	57.39	81.97	56.92	77.57	64.02	102.02	70.08	81.04	82.13
chr3	138258083	138258520	438	4.83737	4.65968	4.99555	-0.0752618	0.279691	0.62967	43.07	17.19	14	19.13	34.21	24.05	42.02	32.01	30.18	28.03	32.85	26.32
chr10	104034076	104034288	213	3.83261	3.61475	4.02184	-0.0733626	0.279701	0.629682	15.03	7.73	14.78	6.65	15.68	13.63	12.93	18.17	30.18	16.82	10.95	8.42
chr16	15395640	15396297	658	4.99383	5.13643	4.83557	0.0749285	0.27971	0.629692	45.08	43.83	35.78	23.29	21.38	41.69	42.02	26.82	10.06	30.83	22.63	38.96
chr17	7851201	7852221	1021	9.6913	9.74071	9.64013	0.0694257	0.27973	0.629726	765.29	867.94	926.48	940.71	784.75	848.14	872.64	742.26	663.87	785.82	813.31	909.71
chr11	4703971	4704589	619	5.13722	5.38668	4.83542	0.067607	0.279739	0.629737	19.03	22.34	17.11	20.79	17.82	153.92	45.25	37.2	11.5	25.23	32.12	20.01
chr10	112383410	112383811	402	4.55297	4.32415	4.75043	-0.0739438	0.27975	0.62975	23.04	29.22	21	16.64	20.67	9.62	48.48	30.28	8.62	32.7	18.25	23.16
chr17	44314935	44315975	1041	7.52176	7.62086	7.41534	0.0771502	0.279755	0.62975	163.27	232.88	172.69	192.13	231.65	188.39	132.51	121.98	168.12	234.53	162.81	204.26
chr13	41179684	41180200	517	5.08926	5.2412	4.91941	0.0755854	0.279775	0.629771	22.04	38.67	66.12	31.61	29.22	39.28	22.62	30.28	28.74	28.03	35.04	36.85
chr1	40393005	40393580	576	6.35845	6.44304	6.26858	0.0771087	0.279778	0.629771	97.16	87.65	84.79	70.7	85.53	96.2	100.19	96.89	86.22	57.93	61.33	60.02
chr20	36315493	36316040	548	5.09107	5.20415	4.96837	0.076315	0.279784	0.629771	30.05	52.42	27.23	33.27	47.75	30.46	35.55	26.82	34.49	30.83	30.66	29.48
chr3	102258649	102259170	522	5.45848	5.36372	5.54739	-0.0769596	0.279786	0.629771	45.08	37.81	35.01	54.06	40.63	34.47	35.55	44.99	44.55	50.46	57.68	47.38
chr3	129278455	129279883	1429	10.4485	10.4945	10.4009	0.0666863	0.279792	0.629771	1410.37	1202.23	1659.25	1600.29	1312.19	1471.82	1357.44	1394.55	1375.16	1308.14	1371.08	1305.61
chr9	113415951	113416928	978	7.99745	7.9121	8.07803	-0.0766511	0.279792	0.629771	271.46	234.6	224.03	181.32	290.09	243.7	271.49	275.97	340.56	245.74	275.97	211.63
chr6	143528018	143528748	731	5.81031	5.65307	5.95209	-0.0756194	0.279797	0.629771	64.11	68.75	24.11	32.44	55.6	56.92	61.41	57.96	89.09	42.05	69.36	51.59
chr12	685205	686175	971	9.11163	9.01679	9.20062	-0.077036	0.279802	0.629771	505.85	519.91	447.29	445.82	602.28	586.81	639.94	384.11	873.67	523.25	562.89	546.46
chr11	130831541	130832125	585	5.25217	5.09213	5.39621	-0.0755409	0.279806	0.629771	25.04	30.08	49.79	36.6	27.08	36.07	51.71	63.15	18.68	40.18	45.26	33.69
chr17	32970228	32970947	720	6.75564	6.93313	6.55322	0.0735272	0.279813	0.629775	91.15	110.86	84.01	192.13	166.07	88.98	132.51	144.47	33.05	140.16	79.58	33.69
chr1	206856625	206857348	724	6.21635	6.31535	6.11004	0.0766712	0.279824	0.62978	80.13	73.9	77.01	86.5	90.52	69.74	106.66	68.34	44.55	88.77	67.17	38.96
chr4	7120415	7120757	343	4.42679	4.24153	4.59095	-0.0741543	0.279824	0.62978	23.04	25.78	10.89	19.13	24.23	10.42	19.39	31.14	28.74	33.64	11.68	20.01
chr8	118099060	118100381	1322	7.97723	8.10538	7.83657	0.0764063	0.279839	0.629797	283.48	186.48	286.27	328.54	269.42	298.21	109.89	141.88	288.83	299	323.42	208.48
chr18	10875888	10876432	545	5.88148	5.64081	6.08769	-0.0720499	0.279841	0.629797	41.07	29.22	45.12	98.98	32.07	52.91	87.26	38.06	86.22	66.34	117.54	12.63
chr12	89821887	89822384	498	5.47482	5.29017	5.63849	-0.0748998	0.279854	0.629816	62.1	36.09	19.45	39.09	42.77	35.27	74.34	43.26	27.3	28.03	62.79	63.17
chr1	199242020	199243950	1931	7.81929	7.93106	7.69812	0.076687	0.279859	0.629817	241.41	205.38	286.27	271.15	257.31	202.82	271.49	287.22	94.84	234.53	162.08	195.84
chr1	70497249	70497559	311	3.64643	3.9147	3.31661	0.0691354	0.279869	0.629829	10.02	18.05	8.56	14.14	9.27	30.46	6.46	3.46	4.31	8.41	25.55	11.58
chr1	204515842	204517437	1596	10.7532	10.8115	10.6924	0.0722796	0.279877	0.629833	1688.84	1710.97	2241.9	1817.37	1566.65	1757.21	1477.02	1654.09	1492.99	1578.17	1647.05	2079.5
chr5	91360663	91361989	1327	7.70838	7.6203	7.79138	-0.0766161	0.279883	0.629833	176.3	160.7	238.81	241.21	189.59	173.96	242.4	250.02	242.84	204.63	193.47	195.84
chr2	23939404	23941104	1701	10.7026	10.7669	10.6354	0.074272	0.279885	0.629833	1439.42	1601.83	2245.79	1784.1	1565.93	1817.33	1399.46	1400.61	1732.96	1496.88	1544.84	1968.94
chr18	57593522	57593797	276	4.11278	3.93227	4.2732	-0.0744885	0.279892	0.629837	11.02	14.61	25.67	13.31	8.55	18.44	16.16	23.36	24.43	13.08	18.98	20.01
chr10	45418641	45420018	1378	10.1117	10.1546	10.0675	0.0633318	0.279905	0.629848	1203.02	1132.62	1267.19	998.1	1131.15	1107.07	1034.24	1124.64	981.44	1068.93	1069.56	1159.25
chr12	25058064	25058326	263	6.28611	6.15886	6.40303	-0.0761777	0.279916	0.629848	101.17	90.23	50.56	49.91	53.46	83.37	64.64	121.12	64.66	67.28	86.88	103.19
chr4	101282136	101282909	774	6.56585	6.69874	6.41947	0.0759467	0.279918	0.629848	59.1	65.31	185.92	125.59	98.36	88.98	80.8	90.84	90.53	70.08	97.1	84.23
chr7	39589326	39590234	909	7.79689	7.89589	7.6906	0.0770267	0.27992	0.629848	226.38	228.59	284.71	231.23	221.67	236.49	109.89	250.88	191.11	245.74	200.77	241.12
chr15	76741817	76742116	300	3.54556	3.28337	3.76735	-0.0696473	0.27992	0.629848	15.03	2.58	5.45	4.99	19.96	10.42	9.7	16.44	17.24	6.54	23.36	8.42
chr19	54095458	54096436	979	7.2585	7.35341	7.15691	0.0770577	0.279948	0.629883	169.28	159.84	173.47	141.4	195.3	141.89	116.35	114.19	136.51	199.96	155.51	133.72
chr1	155176674	155176920	247	7.30623	7.37492	7.23411	0.075219	0.279949	0.629883	186.31	160.7	156.36	165.52	186.74	140.29	145.44	143.61	158.06	159.78	141.63	154.78
chr12	26651565	26652048	484	5.21545	5.35086	5.066	0.0758777	0.279951	0.629883	38.06	47.26	36.56	28.28	37.78	56.92	35.55	32.01	17.24	36.44	29.2	50.54
chr8	113546089	113546254	166	3.55908	3.20318	3.84434	-0.0695954	0.279954	0.629883	3.01	9.45	8.56	18.3	7.13	8.82	32.32	7.79	8.62	21.49	4.38	11.58
chr10	125559075	125559566	492	5.33315	5.51045	5.13098	0.074735	0.279975	0.629895	37.06	40.39	43.56	21.63	62.72	68.14	19.39	30.28	24.43	34.57	58.41	43.17
chr16	27438857	27439713	857	6.17375	6.03639	6.29917	-0.076795	0.279979	0.629895	58.1	70.47	73.12	83.18	45.62	63.33	119.58	77.86	47.42	72.88	81.04	73.7
chr9	14846535	14847290	756	6.0051	5.84674	6.14778	-0.076301	0.27998	0.629895	54.09	61.87	61.45	43.25	74.13	50.5	96.96	63.15	106.33	41.11	62.06	55.8
chrX	51614467	51614880	414	4.6522	4.46932	4.81448	-0.075291	0.279984	0.629895	22.04	33.51	14.78	28.28	14.26	20.04	42.02	28.55	21.55	27.1	30.66	18.95
chr19	28869230	28870506	1277	6.44067	6.72237	6.09027	0.0653651	0.27999	0.629895	38.06	64.45	191.36	244.53	66.29	28.86	25.86	111.6	117.83	47.65	51.11	54.75
chr19	4083854	4084830	977	7.49701	7.59033	7.39722	0.0771091	0.279991	0.629895	190.32	156.4	213.14	141.4	201.71	253.32	164.83	186	179.62	144.83	125.57	210.58
chr3	32114070	32115374	1305	6.37306	6.55581	6.16376	0.0735733	0.279995	0.629895	76.13	108.28	63.79	112.29	93.37	110.63	74.34	42.39	12.93	109.32	124.84	66.33
chr1	236214684	236215054	371	4.45253	4.68356	4.1773	0.0716005	0.279997	0.629895	27.05	18.05	49.01	38.26	11.4	10.42	6.46	19.9	12.93	22.43	13.14	33.69
chr11	134275458	134277268	1811	7.9441	8.02596	7.85732	0.07658	0.280018	0.629929	222.37	202.81	229.48	292.78	295.8	320.66	210.08	221.47	198.3	267.23	248.96	245.33
chr20	63902927	63903255	329	4.30735	4.13448	4.46172	-0.0736507	0.280022	0.629929	14.02	15.47	13.22	18.3	23.52	20.84	12.93	23.36	15.81	9.34	42.34	28.43
chr2	10811881	10813346	1466	11.1579	11.2066	11.1076	0.0681529	0.280042	0.629961	2115.56	2268.69	2878.22	2372.15	2176.77	2368.07	2197.76	2056.36	2039.04	2182.72	2220.16	2543.83
chr16	31886109	31886464	356	3.97609	3.7627	4.16194	-0.0733333	0.280049	0.629961	8.01	22.34	8.56	10.81	15.68	16.03	22.62	25.09	11.5	14.95	24.82	8.42
chr1	191870408	191870779	372	4.23036	3.99723	4.43101	-0.0737718	0.280053	0.629961	17.03	12.89	15.56	19.96	13.54	16.83	38.78	32.01	10.06	21.49	19.71	7.37
chr3	145817864	145818268	405	4.47776	4.22154	4.69527	-0.0699286	0.280059	0.629961	14.02	16.33	9.33	7.49	27.08	37.68	19.39	34.6	4.31	19.62	53.3	24.22
chrX	38656522	38656900	379	4.24192	4.06347	4.40071	-0.0737702	0.280059	0.629961	13.02	21.48	16.34	13.31	18.53	17.64	19.39	19.9	4.31	34.57	30.66	17.9
chr10	48493041	48493961	921	5.55562	5.31509	5.76172	-0.0721272	0.280072	0.629978	41.07	69.61	42.01	13.31	52.03	20.84	54.94	27.68	117.83	45.78	54.03	25.27
chr6	149094769	149095036	268	3.46376	3.26421	3.63903	-0.0720634	0.280081	0.629989	7.01	9.45	7	11.64	5.7	16.83	3.23	8.65	22.99	12.15	18.25	9.48
chr14	64281873	64282149	277	3.98723	4.15599	3.79609	0.0742556	0.280103	0.630019	17.03	18.05	14.78	12.48	21.38	23.25	12.93	15.57	15.81	4.67	17.52	16.85
chrX	51860774	51860956	183	3.92163	3.68263	4.1266	-0.0740565	0.280104	0.630019	10.02	6.87	17.89	10.81	17.82	13.63	29.09	21.63	11.5	14.95	16.06	11.58
chr3	136919736	136920115	380	5.06682	4.88403	5.22903	-0.0744827	0.280112	0.630026	22.04	33.51	28.78	34.93	24.23	33.67	32.32	21.63	64.66	20.56	60.6	25.27
chr16	29747038	29747342	305	6.84693	6.97684	6.70416	0.0760409	0.280117	0.630026	136.23	140.93	134.58	128.09	119.74	96.2	119.58	113.33	33.05	133.62	91.26	134.77
chr5	91292107	91292493	387	4.72769	4.5122	4.91513	-0.0735391	0.280121	0.630026	34.06	18.05	11.67	24.95	18.53	29.66	45.25	48.45	10.06	32.7	18.25	26.32
chr4	159016312	159017057	746	7.50572	7.40218	7.60233	-0.0770781	0.280128	0.630032	192.32	127.18	161.8	182.99	132.57	218.05	206.85	220.6	188.24	128.01	228.51	193.74
chr2	20050255	20050496	242	7.06589	6.96216	7.16265	-0.0770463	0.280149	0.630057	141.24	122.03	97.24	106.46	162.51	118.64	164.83	115.92	173.87	127.08	145.29	132.67
chr2	10909732	10909978	247	4.044	3.88107	4.19038	-0.0748277	0.280152	0.630057	13.02	12.03	8.56	17.47	22.1	15.23	16.16	23.36	14.37	20.56	18.25	16.85
chr11	118281305	118281744	440	4.98791	4.78307	5.16725	-0.0753977	0.280153	0.630057	15.03	20.62	32.67	28.28	34.93	33.67	61.41	37.2	30.18	21.49	28.47	36.85
chr2	165795017	165795331	315	6.29296	6.19752	6.38248	-0.0770298	0.28016	0.63006	74.12	73.04	63.01	80.68	80.54	68.94	64.64	100.35	76.16	56.06	94.91	108.45
chr17	48011351	48012740	1390	8.26295	8.34106	8.18037	0.0763984	0.280166	0.63006	447.75	319.68	238.81	331.04	315.75	292.6	287.65	327.88	291.7	297.13	270.86	265.33
chr15	60127227	60128467	1241	8.15726	8.22646	8.08457	0.0744915	0.280169	0.63006	290.49	334.29	315.83	286.95	280.11	289.39	232.7	252.61	257.21	274.71	257.72	353.78
chrX	22585907	22586123	217	3.91921	3.6678	4.13325	-0.0711942	0.280185	0.630078	9.02	19.77	10.11	15.8	13.54	8.02	19.39	22.49	2.87	17.75	8.03	34.75
chr5	140725561	140726614	1054	8.48489	8.58031	8.3827	0.0770699	0.280186	0.630078	424.71	375.54	490.08	404.23	295.8	306.23	284.42	325.28	229.91	404.59	308.82	449.59
chrX	24776679	24776934	256	4.70646	4.57609	4.82602	-0.0757625	0.280193	0.630083	40.07	18.05	17.11	22.46	21.38	24.05	22.62	33.74	28.74	26.16	26.28	32.64
chr7	151933252	151933607	356	4.88649	4.74731	5.0134	-0.0758557	0.280208	0.630107	23.04	36.09	17.11	24.95	33.5	26.45	22.62	32.87	41.67	39.24	22.63	34.75
chr10	102309158	102309681	524	4.5964	4.75577	4.41721	0.0735093	0.280222	0.63012	23.04	14.61	42.01	38.26	18.53	25.65	35.55	13.84	7.18	16.82	28.47	26.32
chr11	109966004	109966236	233	5.36697	5.51482	5.20222	0.0758009	0.280224	0.63012	38.06	35.23	49.01	63.21	39.91	48.9	32.32	50.18	20.12	53.26	38.69	26.32
chr18	9951141	9951598	458	5.53117	5.35595	5.68739	-0.0758756	0.280231	0.630125	49.08	36.09	28	51.57	51.32	29.66	84.03	32.87	50.29	38.31	58.41	45.28
chr5	88770264	88771107	844	5.51836	5.36914	5.65359	-0.0758028	0.280239	0.630125	29.05	54.14	60.68	24.12	46.33	33.67	48.48	42.39	57.48	59.8	59.14	34.75
chr17	65047859	65048243	385	5.0564	4.92101	5.18017	-0.0753459	0.28024	0.630125	33.06	30.94	27.23	38.26	24.23	28.06	25.86	66.61	20.12	28.03	37.96	38.96
chr3	81499973	81500782	810	6.10801	6.27133	5.92382	0.0753471	0.280246	0.630128	117.2	81.64	84.79	80.68	53.46	45.69	25.86	51.04	44.55	73.82	77.39	91.6
chr6	87667067	87667385	319	4.79987	5.00322	4.56307	0.0722278	0.280276	0.630186	46.08	16.33	40.45	48.24	9.27	32.07	25.86	32.87	7.18	24.29	18.98	32.64
chr12	131609078	131609322	245	5.74214	5.59874	5.87257	-0.0765164	0.280286	0.630193	61.1	40.39	49.01	45.75	45.62	48.9	87.26	66.61	41.67	55.13	67.17	33.69
chr7	143214904	143215585	682	6.13623	6.2222	6.0448	0.0770268	0.280289	0.630193	92.16	79.92	73.12	59.05	62.72	80.97	77.57	59.69	79.03	56.06	51.11	72.65
chr5	112906496	112907614	1119	6.58742	6.49247	6.6765	-0.0769816	0.280304	0.630217	75.13	93.67	105.02	73.19	109.05	84.17	103.42	83.92	93.4	106.52	111.7	114.77
chr17	43560611	43560829	219	3.74846	3.46258	3.98695	-0.0721472	0.280317	0.630235	6.01	7.73	14	7.49	15.68	15.23	25.86	12.11	11.5	20.56	5.11	20.01
chr14	50784631	50784984	354	5.41456	5.56748	5.24349	0.0760625	0.280327	0.630247	35.06	37.81	72.34	49.07	47.75	42.49	16.16	40.66	35.92	37.38	44.53	52.65
chr4	152678852	152679081	230	5.74173	5.89594	5.56904	0.0756386	0.280333	0.630251	75.13	55	45.9	83.18	49.18	48.9	29.09	83.05	51.73	42.98	47.45	30.53
chr1	27934513	27935774	1262	7.13897	7.2582	7.00899	0.0765767	0.280342	0.630258	185.31	146.09	112.8	168.85	173.2	132.27	116.35	170.43	127.89	153.24	143.83	61.07
chr5	82813025	82813498	474	5.12235	4.86529	5.34046	-0.0703678	0.280354	0.630258	36.06	24.92	29.56	36.6	9.27	38.48	12.93	41.53	113.52	22.43	37.96	14.74
chr11	34988352	34989373	1022	7.41053	7.31069	7.5039	-0.0769775	0.28036	0.630258	168.28	204.53	154.8	106.46	178.19	140.29	109.89	168.7	229.91	170.06	224.13	186.36
chr16	85988276	85989286	1011	9.21539	9.15045	9.27754	-0.0738994	0.280368	0.630258	563.95	598.11	588.09	419.2	615.82	624.48	607.62	646.24	642.32	504.57	713.29	609.63
chr7	43784119	43785163	1045	8.36802	8.46096	8.26867	0.0770426	0.280373	0.630258	346.58	294.76	335.27	405.89	374.2	357.53	355.52	376.32	163.81	259.76	366.5	328.51
chr4	121216220	121216792	573	4.45221	4.17669	4.68345	-0.0702244	0.280377	0.630258	26.04	15.47	8.56	9.98	9.98	38.48	42.02	22.49	4.31	26.16	42.34	16.85
chr9	122228120	122229311	1192	6.35021	6.20696	6.48051	-0.0763596	0.280382	0.630258	42.07	97.97	64.57	88.17	85.53	64.93	100.19	79.59	126.45	86.9	58.41	84.23
chr1	165630409	165632195	1787	11.0005	11.0634	10.9348	0.0739928	0.280388	0.630258	1956.29	1904.32	2857.22	2155.9	1771.92	2194.11	1942.43	1878.15	1883.84	1821.11	1813.51	2405.9
chr3	172210405	172210696	292	4.85368	4.98789	4.7057	0.0756046	0.280389	0.630258	29.05	24.06	34.23	49.07	23.52	30.46	32.32	33.74	17.24	28.03	26.28	18.95
chr20	25313682	25313901	220	6.05468	6.18062	5.91668	0.076084	0.280395	0.630258	94.16	65.31	39.67	89	67.71	79.36	64.64	61.42	76.16	46.72	76.66	36.85
chr17	44898786	44900207	1422	9.967	10.0642	9.86283	0.0770347	0.280398	0.630258	1013.71	879.97	1564.35	1009.74	813.26	1142.35	649.63	874.62	954.14	836.27	816.96	1455.12
chr22	42925688	42926033	346	5.92119	5.67024	6.13489	-0.0708607	0.280398	0.630258	90.15	40.39	21.78	49.07	64.86	39.28	58.18	22.49	91.96	36.44	178.87	33.69
chrX	133792333	133792977	645	5.61053	5.70623	5.50803	0.0765901	0.280404	0.630258	37.06	55	56.01	57.39	67.71	40.08	64.64	41.53	33.05	49.52	47.45	36.85
chr6	3156699	3158186	1488	9.51059	9.41319	9.60183	-0.0770003	0.280409	0.630258	443.75	728.73	695.44	909.93	644.33	668.57	921.12	773.41	715.6	698.92	530.77	1022.38
chr13	29922668	29923621	954	5.70206	5.82886	5.56303	0.0760242	0.280409	0.630258	71.12	50.7	51.34	63.21	41.34	63.33	54.94	49.31	27.3	71.95	30.66	49.49
chrX	52989585	52990530	946	7.13059	7.04842	7.20834	-0.0763243	0.280421	0.630258	135.23	150.39	130.69	118.94	147.54	111.43	151.9	140.15	153.75	174.73	146.75	120.03
chr1	157700232	157701158	927	7.53165	7.68791	7.35638	0.0747705	0.280422	0.630258	181.31	134.06	339.16	303.59	127.58	151.51	155.14	112.46	202.61	94.37	289.11	129.51
chr16	86010446	86011174	729	6.71313	6.8166	6.60167	0.076944	0.280425	0.630258	136.23	97.97	115.13	80.68	120.46	125.86	103.42	83.92	80.47	73.82	135.79	105.29
chr17	62565911	62567498	1588	6.55724	6.6857	6.41621	0.0757384	0.280426	0.630258	55.09	91.09	119.8	130.58	59.16	161.93	109.89	94.3	66.1	82.23	69.36	90.55
chr19	1205255	1206399	1145	10.5493	10.6121	10.4836	0.0740738	0.280459	0.630323	1603.7	1416.21	1826.5	1621.91	1468.29	1454.19	1577.22	1201.64	1054.72	1566.03	1465.26	1725.72
chr6	56842804	56844585	1782	10.1486	10.0477	10.243	-0.0770259	0.280469	0.630333	861.45	1008.02	824.57	1309.17	1196.01	1151.17	1632.16	1422.24	788.89	1395.97	1224.34	807.58
chr20	5190494	5190735	242	5.27044	5.42447	5.09798	0.0744043	0.280476	0.630333	33.06	42.11	58.34	56.56	29.94	37.68	45.25	22.49	12.93	55.13	23.36	46.33
chr2	149145462	149146068	607	4.51357	4.14942	4.80408	-0.0686152	0.280478	0.630333	20.03	17.19	12.45	4.16	34.21	18.44	90.5	19.9	12.93	14.95	14.6	14.74
chr3	15953959	15954186	228	4.08819	3.77502	4.34535	-0.0718717	0.280489	0.630335	21.04	12.03	5.45	11.64	19.96	12.02	48.48	6.92	17.24	16.82	14.6	17.9
chrX	7075527	7076913	1387	6.28397	6.13397	6.41983	-0.0760351	0.280493	0.630335	67.11	62.73	112.8	62.38	63.44	52.91	109.89	60.56	97.71	59.8	120.46	65.28
chr18	9474733	9476567	1835	11.6148	11.6759	11.5511	0.0735074	0.280495	0.630335	3154.31	2820.39	3973.5	3365.26	3080.55	3237.05	3157.67	2674.91	2511.79	2887.25	2910.82	3862.07
chr18	13614824	13615219	396	8.07435	8.01447	8.13185	-0.0728311	0.280497	0.630335	235.4	256.09	255.93	271.98	258.73	273.36	252.1	275.1	333.37	241.07	294.95	286.39
chr9	35675247	35676369	1123	6.90221	6.99049	6.80817	0.076904	0.280505	0.630339	112.19	115.15	134.58	135.58	108.34	157.12	158.37	107.27	120.7	132.68	72.28	81.07
chr18	44678964	44679848	885	9.77895	9.84283	9.71211	0.0732984	0.280513	0.630339	980.65	859.35	936.59	1018.89	890.24	824.09	704.58	774.27	673.93	886.73	1017	976.05
chr17	9199632	9199898	267	5.47574	5.27275	5.65366	-0.0751864	0.280514	0.630339	22.04	42.11	42.78	40.76	37.78	46.5	96.96	51.04	28.74	39.24	29.2	56.86
chr18	22872608	22873664	1057	7.15529	7.28281	7.01539	0.0762833	0.28053	0.630365	127.21	106.56	105.79	181.32	188.17	225.26	100.19	109.87	119.27	162.58	183.25	101.08
chr11	121210428	121211133	706	5.53797	5.38786	5.67392	-0.0762719	0.280554	0.630409	39.07	45.55	49.79	23.29	40.63	52.91	61.41	39.79	67.54	41.11	53.3	43.17
chr14	47763054	47763787	734	5.73146	5.51204	5.92188	-0.0721316	0.280561	0.630414	49.08	48.12	23.34	43.25	24.23	85.78	16.16	48.45	119.27	40.18	100.75	38.96
chr5	136020198	136020837	640	4.99962	5.16712	4.81008	0.0742951	0.280569	0.630422	25.04	26.64	27.23	59.89	20.67	56.12	19.39	23.36	45.98	29.9	23.36	26.32
chr19	17138499	17139026	528	7.27636	7.42777	7.10718	0.0752892	0.280588	0.630448	174.29	145.23	194.47	217.09	162.51	139.49	93.73	128.04	44.55	146.7	220.48	193.74
chr9	76643202	76644475	1274	8.2995	8.40387	8.18699	0.0767542	0.280591	0.630448	444.75	407.33	300.27	233.72	392.02	254.12	407.23	250.02	186.8	294.33	241.66	368.52
chr1	35205640	35206323	684	4.69214	4.88056	4.47537	0.0738844	0.280596	0.630448	23.04	31.8	17.11	18.3	32.79	53.71	16.16	31.14	20.12	20.56	32.85	12.63
chr3	155323151	155323384	234	4.13296	3.9393	4.30366	-0.0741681	0.280599	0.630448	14.02	24.06	7.78	13.31	19.24	13.63	19.39	16.44	28.74	21.49	21.9	10.53
chr18	79355811	79356935	1125	7.39551	7.52896	7.24844	0.0756918	0.280613	0.630465	190.32	153.82	158.69	271.15	181.04	153.11	190.69	122.85	54.6	185.01	140.17	219.01
chr2	117918420	117919149	730	5.48405	5.27062	5.66995	-0.0729966	0.280621	0.630465	38.06	54.14	44.34	49.91	23.52	21.64	29.09	32.87	127.89	38.31	29.93	47.38
chr6	35139952	35141809	1858	7.12787	6.99447	7.24998	-0.0765903	0.280629	0.630465	113.19	202.81	109.68	80.68	143.26	115.44	210.08	147.93	153.75	152.3	110.24	138.98
chr1	93701688	93702096	409	7.22255	7.32868	7.10799	0.0769922	0.28064	0.630465	157.26	154.68	196.81	143.06	179.62	133.07	80.8	179.08	152.32	139.22	110.97	165.31
chr2	238158422	238159437	1016	7.41725	7.32782	7.50146	-0.076834	0.280642	0.630465	153.26	139.21	165.69	188.81	151.82	165.14	155.14	134.96	245.72	201.83	164.27	185.31
chr12	101939850	101940075	226	6.45731	6.34306	6.56318	-0.0769853	0.280643	0.630465	87.15	70.47	84.79	80.68	67	97	116.35	70.94	94.84	69.14	106.59	109.5
chr11	62791499	62792392	894	9.73659	9.77656	9.69547	0.0603399	0.280648	0.630465	926.56	809.51	862.69	919.92	878.83	864.98	804.77	777.73	793.2	864.3	900.91	833.9
chr18	48445344	48445848	505	6.06185	6.16258	5.95355	0.0767171	0.280649	0.630465	91.15	75.62	42.78	74.86	87.67	57.72	77.57	55.37	53.17	64.47	59.14	62.12
chr7	150986081	150986389	309	5.3236	5.17502	5.45831	-0.0763551	0.280655	0.630465	34.06	37.81	23.34	53.23	30.65	37.68	58.18	45.85	43.11	41.11	38.69	36.85
chr1	238063307	238063828	522	5.17234	4.70826	5.52291	-0.0575691	0.280661	0.630465	21.04	17.19	46.67	6.65	29.22	36.07	3.23	27.68	165.25	38.31	8.76	32.64
chrX	36679960	36680177	218	3.6928	3.50026	3.86265	-0.0725243	0.280667	0.630465	11.02	13.75	13.22	4.16	5.7	20.04	9.7	21.63	11.5	16.82	16.06	11.58
chr5	36301825	36302381	557	5.24026	5.40922	5.04886	0.0750577	0.280675	0.630465	49.08	79.06	26.45	31.61	33.5	35.27	16.16	33.74	38.8	37.38	33.58	38.96
chr5	134502519	134502742	224	5.13522	5.31277	4.93272	0.0739852	0.280675	0.630465	56.09	33.51	38.89	55.73	21.38	32.87	22.62	49.31	31.61	20.56	13.87	45.28
chr5	80284813	80285062	250	3.98545	4.21936	3.70614	0.0701549	0.280678	0.630465	15.03	34.37	8.56	4.99	26.37	22.45	12.93	21.63	2.87	13.08	10.95	16.85
chr6	44234210	44234418	209	5.70065	5.77326	5.62419	0.076609	0.280687	0.630465	58.1	55.86	54.45	47.41	57.02	55.31	90.5	40.66	31.61	49.52	39.42	44.22
chr16	9047298	9048525	1228	7.65098	7.77278	7.51795	0.0759968	0.280688	0.630465	172.29	175.31	222.48	351.83	168.21	222.06	287.65	205.03	86.22	185.01	162.08	173.73
chr6	24882966	24884751	1786	8.59026	8.67185	8.50379	0.0766937	0.280691	0.630465	531.9	465.77	399.06	400.07	346.4	303.82	374.91	334.8	339.12	362.54	292.76	473.81
chr16	68382006	68382985	980	7.29599	7.39644	7.18802	0.076811	0.280694	0.630465	171.29	201.95	134.58	207.94	159.66	135.48	171.3	109.87	153.75	204.63	96.37	138.98
chr16	81738844	81741198	2355	9.97025	10.0286	9.90947	0.0711866	0.280696	0.630465	1093.84	988.25	1035.38	1166.11	886.67	1096.65	775.68	1161.84	896.66	933.45	966.62	1036.06
chr2	84437781	84438164	384	4.25692	4.38975	4.11061	0.0749721	0.280701	0.630465	12.02	20.62	24.11	21.63	18.53	28.86	19.39	12.11	18.68	22.43	13.14	17.9
chr11	113894184	113894925	742	6.29068	6.14347	6.42424	-0.0759118	0.280715	0.630486	71.12	85.08	44.34	44.91	90.52	88.18	93.73	96.89	112.08	71.01	94.18	47.38
chr1	112635158	112637130	1973	8.92152	9.04605	8.78522	0.0762232	0.280725	0.630497	432.73	381.55	886.02	638.78	330.72	501.83	339.36	615.96	275.89	411.13	425.63	579.1
chr2	134167110	134167411	302	4.42092	4.58969	4.22976	0.0751358	0.280775	0.630598	26.04	18.91	32.67	20.79	29.22	16.83	12.93	25.95	17.24	13.08	23.36	20.01
chr1	21090350	21091486	1137	5.82033	5.66234	5.96271	-0.0752287	0.280779	0.630598	70.12	52.42	43.56	50.74	28.51	58.52	48.48	51.91	113.52	34.57	65.71	60.02
chr2	227188337	227188902	566	4.79482	4.61355	4.95583	-0.0741017	0.280787	0.630605	14.02	35.23	29.56	14.97	24.23	28.86	32.32	27.68	10.06	43.92	43.8	28.43
chr5	90473301	90475309	2009	11.1269	11.181	11.0708	0.0705854	0.280792	0.630607	2221.74	1942.13	2808.21	2378.81	2315.76	2263.85	1864.86	1965.53	2527.6	2083.68	2222.35	2241.64
chr20	62159084	62160275	1192	7.56363	7.72058	7.38748	0.0748844	0.2808	0.630614	209.35	242.34	213.92	297.77	148.25	153.92	109.89	261.26	57.48	235.46	129.95	210.58
chr8	42246004	42247531	1528	6.42604	6.22786	6.60026	-0.0735261	0.280822	0.63064	89.15	88.51	42.78	30.77	105.49	92.99	51.71	65.75	206.92	70.08	116.08	71.6
chr11	110253614	110253980	367	4.27274	4.43197	4.09373	0.074953	0.280823	0.63064	15.03	24.06	31.12	19.13	24.95	15.23	12.93	13.84	15.81	22.43	15.33	22.11
chr1	26574582	26575335	754	6.45216	6.60371	6.28281	0.0756869	0.280826	0.63064	88.15	70.47	140.02	96.48	109.05	79.36	32.32	115.06	66.1	60.73	116.08	76.86
chr2	70553159	70554597	1439	8.32047	8.43027	8.20163	0.076634	0.280835	0.63065	295.5	372.96	406.06	379.28	370.64	245.3	255.33	237.04	505.81	293.4	181.06	293.76
chr15	71937491	71938237	747	6.2508	6.42026	6.05874	0.0738144	0.280842	0.630656	89.15	103.12	89.46	108.13	47.04	76.96	87.26	76.13	11.5	74.75	48.19	102.13
chr10	119381993	119382436	444	4.61709	4.78564	4.42622	0.0732074	0.280851	0.630661	34.06	29.22	22.56	37.43	27.8	14.43	25.86	25.09	31.61	29.9	10.22	6.32
chr15	71752654	71752989	336	4.36383	4.18603	4.5221	-0.0734134	0.280854	0.630661	23.04	18.91	11.67	27.45	18.53	9.62	19.39	30.28	8.62	32.7	32.12	14.74
chr7	45636856	45637027	172	3.38327	3.18615	3.55666	-0.0724275	0.280867	0.630681	8.01	12.03	7.78	6.65	12.12	8.02	3.23	6.06	21.55	16.82	12.41	10.53
chr5	169833391	169834029	639	5.89348	5.7924	5.98793	-0.0768088	0.280876	0.63069	60.1	59.3	51.34	62.38	44.9	54.51	51.71	61.42	76.16	46.72	86.88	57.91
chr6	15599209	15600284	1076	5.83644	5.97698	5.68071	0.075637	0.280883	0.630695	80.13	42.11	80.12	90.66	32.79	52.11	51.71	57.1	37.36	50.46	60.6	50.54
chr19	50969409	50969643	235	3.48815	3.29389	3.65934	-0.0719096	0.280891	0.630695	10.02	18.05	6.22	4.16	9.98	10.42	3.23	20.76	18.68	10.28	10.22	12.63
chr6	3990652	3991258	607	6.29568	6.39262	6.19176	0.0767862	0.280892	0.630695	92.16	90.23	92.57	77.35	74.84	76.96	54.94	80.46	77.6	78.49	64.98	82.13
chr9	5768131	5769106	976	7.29372	6.95667	7.56676	-0.0659689	0.280902	0.630705	38.06	166.71	151.69	44.91	289.38	54.51	281.18	174.75	274.46	240.14	62.79	104.24
chr12	14995550	14996137	588	5.60574	5.43388	5.75928	-0.0762549	0.280921	0.630737	47.08	39.53	41.23	38.26	36.35	56.92	90.5	40.66	61.79	37.38	43.07	51.59
chr12	56193091	56193248	158	6.3686	6.28407	6.44845	-0.0769084	0.280941	0.630767	90.15	76.48	77.01	78.18	65.57	80.16	77.57	86.51	87.65	71.95	116.08	84.23
chr6	154951125	154952764	1640	7.28557	7.38978	7.17324	0.0768748	0.280945	0.630767	177.3	153.82	177.36	176.33	173.91	147.5	96.96	125.44	237.1	145.76	108.05	152.67
chr9	126470441	126471753	1313	8.64791	8.72078	8.57115	0.075072	0.280948	0.630767	459.77	422.8	365.61	454.97	397.01	431.29	329.66	402.28	349.18	306.48	496.45	398
chr6	100116533	100117042	510	5.09089	5.25288	4.90838	0.0753123	0.280961	0.630785	46.08	38.67	28.78	39.09	19.24	56.92	19.39	38.06	31.61	35.51	31.39	24.22
chr16	84044048	84044398	351	4.27752	4.12611	4.41454	-0.0751245	0.280978	0.630813	22.04	12.03	18.67	17.47	18.53	16.03	16.16	29.41	30.18	17.75	19.71	14.74
chr1	15128416	15129210	795	6.78732	6.88551	6.68196	0.0768963	0.280986	0.630819	133.22	132.34	84.79	114.78	143.26	101.01	80.8	107.27	112.08	106.52	114.62	94.76
chr20	46757646	46758585	940	5.95177	5.82666	6.06689	-0.0768534	0.280999	0.630819	50.08	44.69	68.45	72.36	45.62	59.32	84.03	66.61	64.66	55.13	59.14	72.65
chr2	216195506	216196025	520	4.73889	4.9023	4.55457	0.0749875	0.28101	0.630819	32.05	34.37	27.23	39.09	30.65	16.03	22.62	28.55	10.06	19.62	30.66	29.48
chr4	2592661	2593301	641	5.92082	6.0281	5.8049	0.0768168	0.281011	0.630819	67.11	55	63.79	60.72	65.57	79.36	58.18	53.64	45.98	42.98	78.85	55.8
chr3	61668294	61668845	552	4.73437	4.45372	4.96922	-0.0679963	0.281016	0.630819	26.04	49.84	15.56	13.31	17.11	9.62	6.46	53.64	18.68	57	5.84	46.33
chr1	243246619	243247314	696	5.27964	5.05317	5.47533	-0.0735756	0.281016	0.630819	29.05	36.09	42.78	11.64	29.94	49.7	80.8	57.1	27.3	21.49	32.85	47.38
chr10	30186296	30187138	843	5.35817	5.51752	5.179	0.0749423	0.281022	0.630819	34.06	38.67	31.89	51.57	51.32	67.34	29.09	70.07	30.18	31.77	29.93	26.32
chrX	49838477	49839392	916	6.31245	6.16133	6.44923	-0.0759101	0.281023	0.630819	100.17	72.19	37.34	95.65	46.33	77.76	119.58	85.65	90.53	62.6	79.58	86.34
chr3	13548551	13549453	903	5.88049	5.75745	5.99385	-0.0765352	0.281023	0.630819	36.06	61.87	66.9	39.92	67.71	52.11	54.94	48.45	76.16	76.62	59.87	66.33
chr6	149284470	149285410	941	5.89287	6.06795	5.69357	0.0748677	0.281039	0.630845	56.09	63.59	54.45	75.69	86.96	65.74	12.93	38.06	44.55	59.8	101.48	53.7
chr6	144349650	144350668	1019	8.48258	8.38862	8.57079	-0.0769168	0.281054	0.630858	436.73	341.16	274.6	259.51	271.56	427.28	281.18	391.89	498.62	315.82	402.27	391.68
chrX	111876539	111876997	459	4.50263	4.67997	4.3004	0.0726091	0.281056	0.630858	38.06	18.05	33.45	32.44	21.38	10.42	32.32	26.82	4.31	24.29	16.79	13.69
chr6	20154933	20155301	369	3.91437	4.13192	3.65808	0.0722412	0.281065	0.630858	16.03	12.03	13.22	20.79	20.67	22.45	9.7	19.03	12.93	9.34	22.63	2.11
chr14	73464698	73465586	889	7.93369	7.99485	7.86983	0.075467	0.281066	0.630858	199.34	255.23	257.48	276.14	253.74	288.59	281.18	207.63	265.84	198.09	221.21	229.53
chr3	8417069	8417285	217	3.77812	3.61821	3.92206	-0.0733031	0.281073	0.630858	16.03	12.89	13.22	7.49	6.41	17.64	9.7	21.63	7.18	15.88	19.71	16.85
chr3	66220608	66221487	880	10.1754	10.2239	10.1253	0.0680114	0.281073	0.630858	1286.16	994.27	1373.77	1214.36	1178.9	1127.92	1144.13	1021.69	1008.74	1175.45	1149.14	1202.42
chr10	4250235	4250878	644	5.57915	5.88275	5.19416	0.0621643	0.281085	0.630875	126.21	20.62	11.67	21.63	103.35	70.54	54.94	27.68	15.81	23.36	16.79	81.07
chr14	32572380	32573289	910	6.36368	6.19626	6.51367	-0.0747566	0.281094	0.630885	55.09	53.28	86.35	69.04	71.99	104.21	93.73	128.9	24.43	90.64	126.3	84.23
chr1	171780828	171781782	955	11.0141	11.0722	10.9537	0.0725066	0.281119	0.630892	2212.72	2041.82	2399.81	2049.43	2261.59	1952.81	2129.89	1643.71	1553.35	2145.34	2021.58	2405.9
chr17	63874113	63874379	267	3.41112	3.62077	3.16574	0.0708719	0.281123	0.630892	7.01	11.17	20.23	10.81	14.97	9.62	6.46	4.33	11.5	14.95	2.92	13.69
chr22	28822862	28823496	635	7.69703	7.58911	7.79744	-0.076743	0.281124	0.630892	238.4	188.2	156.36	185.48	169.64	217.25	142.21	187.73	329.06	162.58	284.73	228.48
chr3	24264796	24265124	329	4.527	4.31225	4.71389	-0.0742739	0.281128	0.630892	20.03	12.03	11.67	27.45	26.37	21.64	45.25	27.68	10.06	24.29	27.01	23.16
chr11	128658535	128658763	229	3.87598	3.99537	3.74581	0.0727575	0.281137	0.630892	13.02	15.47	11.67	10.81	27.08	17.64	29.09	14.71	8.62	13.08	6.57	8.42
chr19	41802839	41803048	210	3.71399	3.50493	3.89656	-0.0719228	0.281137	0.630892	12.02	5.16	12.45	19.96	12.12	6.41	6.46	8.65	22.99	9.34	21.9	20.01
chr6	28811837	28812271	435	4.89431	5.06225	4.70421	0.0730657	0.281143	0.630892	19.03	42.97	26.45	30.77	36.35	44.89	45.25	25.09	2.87	25.23	37.96	20.01
chr17	2530881	2531707	827	5.5857	5.69264	5.47019	0.0755817	0.281153	0.630892	50.08	42.11	43.56	53.23	62.01	59.32	74.34	41.53	35.92	61.67	24.09	28.43
chr2	21118379	21118772	394	4.24233	4.04571	4.41534	-0.0743804	0.281157	0.630892	18.03	18.91	15.56	14.97	16.39	15.23	29.09	8.65	20.12	18.69	33.58	17.9
chr3	46394819	46396630	1812	6.74166	6.63881	6.83767	-0.0768611	0.281158	0.630892	98.17	134.06	87.12	59.05	116.89	102.61	103.42	132.36	106.33	114.93	110.24	118.98
chr7	7817800	7818086	287	5.65138	5.48772	5.79836	-0.0747317	0.28116	0.630892	52.09	41.25	46.67	43.25	43.48	42.49	58.18	44.12	28.74	72.88	103.67	26.32
chr10	91251348	91251783	436	5.46485	5.28043	5.62835	-0.075617	0.281169	0.630892	43.07	36.95	42.78	37.43	25.66	47.3	84.03	51.91	51.73	46.72	25.55	36.85
chr17	794538	795746	1209	6.50781	6.37792	6.62697	-0.0767616	0.28117	0.630892	65.11	65.31	67.68	95.65	102.64	102.61	132.51	76.99	112.08	99.98	95.64	75.81
chr16	70298577	70299972	1396	8.92797	8.9765	8.87774	0.0670375	0.281172	0.630892	517.87	477.8	491.63	523.17	512.47	499.43	442.78	466.29	515.87	518.58	474.55	404.32
chr2	18149571	18149977	407	4.58304	4.33687	4.79327	-0.072977	0.281184	0.630892	9.02	17.19	18.67	18.3	16.39	41.69	48.48	26.82	21.55	32.7	26.28	10.53
chr10	59363044	59363355	312	3.99287	4.14349	3.82468	0.0745556	0.28119	0.630892	13.02	18.05	21.78	22.46	10.69	20.04	12.93	13.84	20.12	13.08	12.41	12.63
chr8	49306799	49307734	936	5.7957	5.61129	5.9592	-0.0735831	0.281193	0.630892	30.05	36.09	51.34	68.2	62.72	44.89	25.86	115.92	61.79	84.09	63.52	22.11
chr16	21358143	21358893	751	8.8916	8.82553	8.95477	-0.0730289	0.28121	0.630892	431.73	456.32	459.74	449.15	526.73	398.42	572.06	448.13	468.45	418.6	587.71	482.23
chr2	27302997	27303753	757	7.08486	7.00804	7.1578	-0.0766053	0.281215	0.630892	155.26	121.17	155.58	120.6	102.64	117.04	116.35	169.56	136.51	141.09	141.63	151.62
chr1	89975069	89975444	376	4.55163	4.33561	4.73947	-0.0730164	0.281215	0.630892	10.02	36.09	14	22.46	24.95	13.63	19.39	17.3	56.04	25.23	23.36	18.95
chr18	35511366	35512174	809	7.17862	7.31852	7.02369	0.0755682	0.281221	0.630892	199.34	100.54	194.47	241.21	114.75	107.42	116.35	196.38	76.16	144.83	134.33	112.66
chr2	211957090	211958360	1271	6.9685	6.85601	7.07285	-0.0768212	0.281221	0.630892	89.15	115.15	146.24	133.91	91.95	118.64	148.67	169.56	122.14	162.58	96.37	108.45
chr7	116780481	116781541	1061	6.04962	6.18338	5.90217	0.0756396	0.281224	0.630892	53.09	77.34	81.68	115.61	50.61	57.72	51.71	78.72	81.91	46.72	38.69	61.07
chr17	41676054	41676779	726	7.8676	8.00074	7.72092	0.0755945	0.281225	0.630892	241.41	181.32	338.39	201.28	202.42	371.96	235.94	244.83	171	195.29	93.45	325.35
chr12	96570525	96571948	1424	9.5993	9.67637	9.51788	0.0758793	0.281226	0.630892	821.38	672.87	974.71	769.37	697.08	974	513.89	824.45	786.01	635.38	889.23	749.67
chr3	69409846	69410664	819	6.54385	6.42511	6.65355	-0.0768634	0.281227	0.630892	98.17	94.53	78.57	70.7	99.07	74.55	119.58	76.99	133.64	110.26	82.5	81.07
chr10	5843553	5844643	1091	8.10569	7.9962	8.20744	-0.0768283	0.281228	0.630892	222.37	250.93	348.5	148.05	236.64	325.47	300.58	321.82	330.5	211.17	305.17	304.29
chr2	179044331	179045156	826	6.27336	6.39341	6.14241	0.0763585	0.281229	0.630892	48.08	97.11	115.91	89	74.13	80.16	54.94	59.69	86.22	57	72.28	93.71
chr17	41849643	41850028	386	4.91632	4.68522	5.11547	-0.0731761	0.28124	0.6309	54.09	21.48	16.34	9.98	29.22	23.25	58.18	28.55	33.05	18.69	28.47	41.06
chr6	56862154	56863322	1169	6.61859	6.74629	6.47848	0.0756371	0.281242	0.6309	93.16	83.36	102.68	115.61	109.05	140.29	126.05	128.9	31.61	94.37	73.01	81.07
chr1	220680104	220680386	283	4.82438	4.66852	4.96504	-0.0757899	0.281253	0.630915	31.05	21.48	15.56	28.28	31.36	24.85	38.78	21.63	27.3	29.9	35.04	34.75
chr1	186535786	186536150	365	4.07331	3.80031	4.30278	-0.0704258	0.281267	0.630936	5.01	11.17	39.67	8.32	11.4	8.02	19.39	22.49	28.74	22.43	11.68	13.69
chr9	117717943	117719122	1180	7.11361	7.22202	6.99638	0.07627	0.281277	0.630946	150.25	164.14	163.36	114.78	158.95	144.3	200.38	110.73	56.04	116.8	116.81	165.31
chr17	79019620	79020056	437	4.69869	4.50559	4.86897	-0.0748849	0.281308	0.631006	21.04	40.39	20.23	10.81	21.38	22.45	42.02	28.55	30.18	23.36	27.01	24.22
chr13	73943323	73943967	645	5.90611	6.03714	5.76197	0.076615	0.281317	0.631013	59.1	77.34	59.9	74.03	69.14	54.51	35.55	61.42	35.92	74.75	64.25	53.7
chr18	74631311	74631812	502	3.78098	3.47973	4.03006	-0.0673833	0.281321	0.631013	5.01	14.61	9.33	10.81	13.54	13.63	3.23	10.38	50.29	6.54	23.36	4.21
chr1	28580988	28583076	2089	10.8437	10.8924	10.7933	0.0677985	0.281329	0.631021	1799.03	1699.8	2190.56	2067.73	1629.37	2018.55	1664.48	1738.87	1820.62	1666.94	1763.87	1993.16
chr10	89655844	89656144	301	5.51366	5.66766	5.34124	0.0748969	0.281335	0.631025	41.07	47.26	85.57	48.24	42.77	40.08	29.09	21.63	54.6	66.34	35.77	35.8
chr12	80810008	80810535	528	5.62901	5.40954	5.81947	-0.072046	0.281341	0.631027	25.04	37.81	48.23	49.07	29.94	64.93	22.62	63.15	96.28	16.82	107.32	32.64
chr14	61461226	61462779	1554	6.76101	6.65004	6.86405	-0.0768191	0.281356	0.631035	86.14	117.73	85.57	96.48	101.21	115.44	148.67	92.57	140.82	112.13	103.67	101.08
chr21	18951721	18952200	480	4.36916	4.1298	4.57441	-0.0718654	0.281359	0.631035	6.01	15.47	31.12	9.15	19.24	24.05	16.16	29.41	45.98	21.49	10.95	18.95
chr16	1069230	1069454	225	4.10212	4.30211	3.86988	0.0720771	0.28136	0.631035	22.04	24.92	33.45	9.98	19.96	8.02	12.93	15.57	11.5	15.88	6.57	25.27
chrX	108224767	108224983	217	3.97596	3.81844	4.11796	-0.0747429	0.281363	0.631035	13.02	14.61	11.67	12.48	19.24	13.63	9.7	19.03	27.3	17.75	14.6	15.79
chr19	29609956	29610358	403	5.85378	5.61759	6.05669	-0.0711652	0.281377	0.631055	45.08	44.69	33.45	39.09	44.9	87.38	16.16	30.28	129.33	45.78	143.1	34.75
chr8	98426435	98427648	1214	7.37811	7.47354	7.27592	0.0768637	0.281388	0.631062	151.25	184.76	193.7	146.39	200.29	189.99	126.05	125.44	231.35	169.12	116.81	161.1
chr6	74114469	74114764	296	3.77638	3.49861	4.00921	-0.0694376	0.28139	0.631062	11.02	24.06	13.22	7.49	6.41	5.61	22.62	30.28	4.31	15.88	18.25	5.26
chr5	135393235	135393615	381	5.28893	5.40091	5.16752	0.0758783	0.281394	0.631062	37.06	37.81	47.45	58.22	32.07	40.88	48.48	50.18	28.74	26.16	26.28	35.8
chr3	112734372	112735520	1149	6.94033	7.01461	6.86202	0.075935	0.281401	0.631063	131.22	145.23	99.57	133.08	136.85	129.87	116.35	105.54	117.83	117.73	120.46	120.03
chr3	192855458	192855773	316	5.15779	5.47519	4.75026	0.059523	0.281411	0.631063	37.06	23.2	52.9	4.16	105.49	44.09	67.87	20.76	4.31	38.31	10.22	20.01
chr14	50002439	50002889	451	7.59906	7.71578	7.47206	0.0766574	0.281412	0.631063	219.37	177.03	203.03	252.85	158.95	250.11	106.66	258.67	152.32	170.99	229.24	147.41
chr8	127387125	127387535	411	4.22002	4.41212	3.99836	0.0737211	0.281413	0.631063	23.04	26.64	17.89	25.78	19.96	14.43	12.93	13.84	17.24	10.28	32.12	9.48
chr14	73291764	73292825	1062	7.7312	7.87404	7.57264	0.0752962	0.281421	0.631069	377.64	165.85	234.92	263.66	154.67	210.83	200.38	179.08	80.47	231.73	297.87	152.67
chrX	71365497	71367241	1745	10.4191	10.4756	10.3603	0.071965	0.281432	0.63107	1311.21	1376.68	1707.48	1271.75	1415.54	1460.6	1367.14	1270.84	1109.33	1242.73	1230.18	1666.76
chr7	1555464	1556593	1130	6.74741	6.60031	6.88088	-0.075628	0.281435	0.63107	98.17	112.57	111.24	70.7	106.91	82.57	84.03	100.35	232.79	109.32	70.09	110.56
chr5	164358446	164359523	1078	5.96654	6.1907	5.70103	0.0701218	0.281435	0.63107	32.05	54.14	68.45	69.04	27.8	186.78	61.41	108.14	14.37	56.06	41.61	30.53
chr1	153291353	153292535	1183	6.27672	6.44533	6.08576	0.0742992	0.281449	0.63108	53.09	75.62	111.24	120.6	74.13	88.18	45.25	102.08	33.05	109.32	33.58	84.23
chr1	23991792	23992237	446	4.72762	4.37003	5.01396	-0.0678068	0.281449	0.63108	23.04	39.53	23.34	13.31	12.83	12.02	103.42	25.09	11.5	22.43	5.11	26.32
chr2	171406027	171406780	754	8.14374	8.04808	8.23344	-0.0767031	0.281458	0.631089	294.5	280.15	241.93	210.43	302.92	258.13	352.29	221.47	399.47	245.74	318.31	268.49
chr9	68961212	68962011	800	5.66503	5.86721	5.42983	0.0725419	0.281477	0.631121	38.06	42.11	102.68	71.53	28.51	67.34	25.86	67.48	11.5	61.67	32.12	60.02
chr2	232611475	232612122	648	5.92003	6.02358	5.80847	0.0767996	0.281492	0.631145	57.1	63.59	73.9	59.89	74.13	61.73	51.71	58.83	44.55	48.59	52.57	80.02
chr1	119226878	119228495	1618	6.81316	6.95161	6.65999	0.07584	0.281498	0.631146	90.15	116.87	115.13	196.29	111.19	113.03	67.87	137.55	63.23	144.83	115.35	77.92
chr1	28021110	28021518	409	4.30025	4.47786	4.09767	0.0744669	0.281502	0.631146	15.03	26.64	23.34	32.44	17.82	18.44	12.93	29.41	12.93	13.08	17.52	16.85
chr6	14875416	14876176	761	8.1882	8.27732	8.09321	0.0765875	0.281508	0.631146	266.45	283.59	419.29	305.25	294.37	292.6	200.38	314.9	215.54	289.66	290.57	327.45
chr2	203453900	203454319	420	5.16444	5.01507	5.29979	-0.0762541	0.281513	0.631146	32.05	41.25	27.23	25.78	29.22	38.48	51.71	40.66	40.23	43.92	31.39	28.43
chr20	36984306	36984578	273	4.28858	4.1003	4.4551	-0.0734427	0.281516	0.631146	13.02	20.62	21.78	7.49	19.96	20.04	12.93	12.11	33.05	14.02	32.12	27.38
chr17	60274411	60274631	221	3.49066	3.66184	3.29641	0.0727863	0.281528	0.631162	8.01	11.17	20.23	17.47	7.84	11.22	12.93	10.38	5.75	10.28	8.03	11.58
chr21	43873350	43874333	984	5.75677	5.5936	5.90334	-0.074928	0.281538	0.631174	42.07	43.83	66.12	36.6	63.44	37.68	45.25	28.55	99.15	66.34	76.66	43.17
chr10	61961272	61961961	690	8.78442	8.69661	8.86719	-0.0766484	0.281551	0.63118	521.88	461.47	315.05	388.43	429.79	372.77	436.32	324.42	537.42	419.54	600.85	483.29
chr6	150599196	150601085	1890	10.3487	10.4181	10.2757	0.0753938	0.281555	0.63118	1263.13	1356.05	1446.89	1392.35	1407.7	1343.56	1224.93	904.04	1777.51	1132.47	1051.31	1347.72
chr16	50651881	50652095	215	3.93598	3.63987	4.18155	-0.0706743	0.281556	0.63118	18.03	15.47	14	8.32	8.55	10.42	29.09	10.38	24.43	19.62	2.19	23.16
chr15	31440840	31441278	439	7.47307	7.55902	7.38166	0.0767941	0.28156	0.63118	196.33	157.26	203.03	232.06	163.22	179.57	197.15	218.01	130.76	164.45	162.81	127.4
chr12	51531302	51532401	1100	7.31438	7.38494	7.24019	0.0753023	0.281566	0.63118	158.27	167.57	140.02	165.52	190.31	181.17	138.98	149.66	179.62	142.03	152.59	144.25
chr15	88656467	88657809	1343	9.36302	9.25887	9.46016	-0.0768366	0.281574	0.63118	604.02	579.2	595.09	761.88	729.15	406.44	1024.54	582.22	490	606.41	858.57	664.39
chr11	112219567	112220443	877	7.47077	7.53865	7.39953	0.07669	0.281578	0.63118	195.33	191.64	151.69	201.28	208.13	167.54	255.33	140.15	160.94	160.71	137.98	157.94
chr9	127519196	127520020	825	6.14482	6.23161	6.05247	0.0767426	0.281581	0.63118	83.14	75.62	80.12	55.73	96.94	59.32	84.03	49.31	71.85	66.34	63.52	63.17
chr11	45675983	45677082	1100	7.58382	7.83447	7.28026	0.0678459	0.281583	0.63118	169.28	177.03	316.6	399.24	190.31	117.04	142.21	220.6	25.87	298.07	70.09	175.84
chr15	56699697	56700220	524	5.27405	5.39806	5.13838	0.0756741	0.281595	0.631189	42.07	31.8	51.34	55.73	39.2	32.87	48.48	42.39	18.68	32.7	43.8	25.27
chr3	141336562	141337802	1241	9.71527	9.80261	9.6223	0.0767212	0.281601	0.631189	760.28	725.29	1134.17	1135.34	893.8	709.46	652.86	981.03	652.38	773.67	638.09	1030.8
chr19	43332826	43333442	617	5.29775	5.13378	5.44498	-0.0751656	0.281606	0.631189	23.04	55.86	30.34	28.28	49.89	23.25	45.25	56.23	48.86	28.03	40.88	42.12
chr1	8628911	8630151	1241	9.62245	9.67672	9.56605	0.0708074	0.281607	0.631189	810.36	723.57	854.91	938.21	801.14	782.41	723.97	637.58	896.66	745.64	843.97	700.18
chr16	67975096	67976455	1360	8.08901	7.96343	8.20453	-0.0763299	0.281613	0.631189	242.41	295.62	223.26	247.03	229.51	259.73	323.2	396.22	136.51	356	190.55	367.47
chr1	23899100	23899794	695	7.38891	7.48039	7.29123	0.0768291	0.281615	0.631189	140.24	237.18	168.03	154.71	210.98	160.33	158.37	115.92	152.32	199.02	146.75	167.41
chr1	9867169	9868157	989	7.82124	7.89155	7.74734	0.076111	0.281638	0.631218	240.4	244.91	168.8	263.66	286.53	220.45	255.33	202.44	204.05	194.35	208.8	224.27
chr2	135948200	135949380	1181	7.70533	7.85181	7.54229	0.0752726	0.281642	0.631218	213.36	234.6	269.93	206.27	198.15	263.74	67.87	146.2	193.99	350.39	124.11	235.85
chr2	181108772	181109028	257	5.80856	5.95779	5.6421	0.0758724	0.281645	0.631218	78.13	47.26	63.01	84.84	49.18	50.5	19.39	41.53	63.23	67.28	57.68	50.54
chr1	229231473	229232094	622	6.26147	6.41524	6.08932	0.0749614	0.281657	0.631218	56.09	100.54	100.35	94.82	96.94	63.33	42.02	55.37	57.48	108.39	35.77	109.5
chr20	3082289	3083917	1629	6.77062	6.87837	6.65416	0.0766105	0.281658	0.631218	101.17	151.25	112.02	101.47	151.82	88.18	80.8	84.78	136.51	111.19	75.2	115.82
chrX	19566351	19567179	829	7.41559	7.54658	7.27152	0.0760958	0.281663	0.631218	169.28	171.87	163.36	217.09	166.07	234.08	93.73	242.23	83.34	185.01	186.9	135.83
chr6	12261572	12261900	329	4.24671	4.45626	4.00147	0.0732674	0.281665	0.631218	16.03	30.08	21.78	33.27	12.12	18.44	9.7	30.28	8.62	15.88	18.98	12.63
chr9	34074077	34074802	726	6.44174	6.55129	6.32318	0.0766394	0.281666	0.631218	116.2	77.34	67.68	109.79	89.09	102.61	61.41	71.8	116.39	89.7	64.25	76.86
chr17	1058441	1058902	462	5.14429	5.00887	5.26808	-0.0760475	0.281688	0.631258	38.06	34.37	27.23	31.61	30.65	31.26	45.25	56.23	24.43	39.24	29.2	36.85
chr22	39908034	39909046	1013	5.43482	5.16456	5.66235	-0.0695233	0.281709	0.631289	29.05	44.69	10.89	34.1	23.52	72.95	25.86	24.22	123.58	29.9	80.31	20.01
chr17	30824028	30825255	1228	10.4963	10.5627	10.4267	0.0747432	0.281711	0.631289	1529.57	1373.24	1866.95	1502.97	1377.76	1424.53	1499.65	1155.78	1063.34	1373.54	1349.91	1816.27
chr6	130259248	130261462	2215	9.15865	9.26392	9.0451	0.0767366	0.281724	0.631294	644.08	704.67	665.1	706.16	344.98	623.68	277.95	551.07	569.03	584.92	681.16	505.4
chr7	70005266	70005808	543	5.0728	4.90213	5.2254	-0.0744162	0.281732	0.631294	34.06	35.23	31.89	17.47	33.5	27.26	29.09	33.74	61.79	18.69	56.95	24.22
chr2	37679483	37679736	254	3.72576	3.94368	3.46895	0.0729754	0.281732	0.631294	18.03	14.61	10.89	14.14	24.23	10.42	6.46	13.84	5.75	7.48	16.06	16.85
chr20	19952575	19953347	773	6.50954	6.30813	6.68624	-0.0736561	0.281736	0.631294	65.11	91.09	143.91	69.04	79.83	26.45	151.9	53.64	77.6	122.4	146.02	66.33
chr7	76591394	76592515	1122	6.23343	6.0038	6.43148	-0.0727024	0.281737	0.631294	40.07	30.94	115.13	117.28	46.33	35.27	151.9	92.57	96.28	37.38	74.47	65.28
chrX	56801736	56802571	836	6.87013	6.74052	6.98906	-0.0760416	0.281748	0.631309	96.16	119.45	114.35	103.97	83.39	124.26	80.8	115.92	238.53	104.65	130.68	91.6
chr8	19810724	19810923	200	3.74533	3.52953	3.93301	-0.07296	0.28176	0.63132	5.01	15.47	14	9.15	19.24	6.41	16.16	14.71	8.62	16.82	15.33	20.01
chr8	21918861	21920669	1809	10.4028	10.4742	10.3276	0.0754472	0.281767	0.63132	1170.97	1258.09	1913.63	1519.61	1201.71	1471.02	1186.14	1103.01	1151	1313.74	1295.89	1660.44
chr4	112199215	112200238	1024	8.24218	8.34495	8.13153	0.076772	0.281767	0.63132	272.46	264.68	489.3	294.44	347.83	282.18	187.46	236.17	281.64	361.61	276.7	339.04
chr4	169412082	169412306	225	4.99025	4.8127	5.14833	-0.0748802	0.281773	0.631322	28.05	24.06	45.9	14.14	29.22	27.26	35.55	24.22	56.04	30.83	31.39	34.75
chr3	13461448	13461928	481	6.62398	6.44678	6.78178	-0.0748036	0.281789	0.631347	84.14	123.75	48.23	49.91	121.17	96.2	164.83	103.81	81.91	128.94	53.3	127.4
chr5	35360737	35361246	510	3.8512	3.50372	4.13102	-0.064779	0.28182	0.631406	4.01	26.64	7	8.32	9.27	12.83	16.16	10.38	10.06	52.33	1.46	14.74
chr12	91902740	91903565	826	5.5805	5.73661	5.40543	0.0740933	0.281827	0.631412	26.04	67.03	91.01	46.58	23.52	65.74	51.71	48.45	33.05	39.24	29.2	52.65
chr2	233443552	233444202	651	6.70541	6.78255	6.6239	0.0767291	0.281837	0.631422	128.22	129.76	101.9	89	115.47	96.2	119.58	89.11	106.33	74.75	95.64	106.34
chr10	24378091	24378439	349	4.56966	4.27133	4.81674	-0.0696667	0.281859	0.631458	10.02	24.92	31.89	23.29	5.7	20.04	54.94	41.53	11.5	39.24	12.41	9.48
chr22	17637974	17639301	1328	10.4799	10.5297	10.4283	0.0683758	0.281862	0.631458	1323.23	1514.18	1620.36	1374.88	1650.75	1386.05	1228.16	1263.06	1651.06	1434.28	1311.95	1379.31
chr2	112824405	112825143	739	5.97746	6.10329	5.83961	0.0761657	0.281882	0.63149	88.15	58.44	59.9	83.18	49.89	72.95	54.94	89.11	48.86	47.65	59.87	43.17
chr3	187186494	187187373	880	5.71583	5.56734	5.85046	-0.075267	0.281892	0.63149	42.07	46.4	66.12	59.89	36.35	33.67	48.48	94.3	51.73	56.06	31.39	64.23
chr4	118888529	118889465	937	6.8549	6.94067	6.76371	0.0767717	0.281895	0.63149	162.27	110	108.91	125.59	133.29	97	135.74	102.08	77.6	104.65	116.08	115.82
chr2	181046474	181047432	959	5.62036	5.45078	5.77208	-0.0750595	0.281897	0.63149	38.06	42.11	43.56	36.6	55.6	46.5	58.18	38.06	94.84	30.83	72.28	33.69
chr9	80222570	80223055	486	4.49513	4.76149	4.1682	0.0680511	0.281902	0.63149	42.07	45.55	17.89	38.26	8.55	10.42	9.7	31.14	1.44	28.97	12.41	24.22
chr8	52392653	52392873	221	3.549	3.76751	3.29139	0.0713063	0.281904	0.63149	26.04	18.05	7	14.14	9.27	7.21	6.46	8.65	18.68	8.41	10.22	6.32
chr1	223556203	223557460	1258	7.68398	7.79631	7.56215	0.0765138	0.281938	0.631544	202.34	190.78	315.83	246.2	203.85	174.76	158.37	188.59	117.83	267.23	165	236.9
chr9	112380778	112380957	180	6.58874	6.69754	6.47106	0.0767717	0.281938	0.631544	117.2	124.61	97.24	95.65	99.07	88.98	51.71	76.99	120.7	105.59	91.99	85.29
chr2	143132372	143132703	332	6.61188	6.74179	6.46911	0.0762682	0.281952	0.631544	113.19	76.48	146.24	127.26	81.97	97	58.18	106.41	66.1	99.98	121.92	78.97
chr20	2093244	2093487	244	4.29252	4.48245	4.07373	0.0740874	0.281953	0.631544	26.04	29.22	14	17.47	24.95	22.45	6.46	17.3	24.43	28.03	15.33	9.48
chr10	48225832	48226047	216	3.52671	3.37384	3.66493	-0.0717802	0.281956	0.631544	16.03	14.61	7	11.64	5.7	7.21	0	19.03	12.93	14.95	19.71	9.48
chr11	108647641	108648796	1156	7.19462	7.09289	7.28965	-0.0767693	0.281961	0.631544	134.23	165	115.13	113.95	181.75	109.02	164.83	126.31	171	180.34	165.73	130.56
chr8	95091268	95093519	2252	9.90155	9.72162	10.0615	-0.0742171	0.281967	0.631544	823.39	662.56	1191.74	803.47	727.73	856.96	591.46	674.78	2152.55	947.46	1308.3	737.04
chr12	132155363	132155622	260	5.44443	5.57349	5.30267	0.0760236	0.281969	0.631544	52.09	41.25	43.56	48.24	61.3	39.28	25.86	36.33	51.73	48.59	24.82	49.49
chr6	129744325	129744512	188	4.98533	4.79593	5.15272	-0.074255	0.281971	0.631544	38.06	30.08	24.11	13.31	30.65	30.46	42.02	35.47	53.17	19.62	45.26	17.9
chr18	26022418	26023043	626	5.20092	5.35141	5.03287	0.0742924	0.281978	0.631549	38.06	27.5	33.45	69.87	32.79	43.29	48.48	30.28	15.81	28.97	51.84	21.06
chr15	57591365	57592290	926	6.29245	6.41146	6.16273	0.0766142	0.281983	0.631549	88.15	81.64	87.9	109.79	91.95	51.31	45.25	82.19	74.72	74.75	70.82	82.13
chr12	116676780	116677908	1129	8.17378	8.28672	8.05123	0.0765542	0.281999	0.631575	285.48	294.76	273.82	373.46	282.25	363.95	135.74	275.97	311.82	176.6	336.57	354.83
chr2	207556514	207557306	793	5.19949	5.35162	5.02939	0.0747942	0.282005	0.631579	33.06	22.34	37.34	42.42	32.07	77.76	29.09	30.28	28.74	38.31	28.47	41.06
chr15	56988223	56988661	439	5.05758	5.18608	4.91649	0.0754905	0.282022	0.631593	37.06	20.62	35.01	38.26	44.19	43.29	38.78	26.82	15.81	35.51	37.96	26.32
chr12	57845034	57847409	2376	10.8212	10.895	10.7433	0.0757482	0.282023	0.631593	1608.71	1648.23	2262.9	1806.56	1621.53	2477.89	1431.78	1792.5	2021.79	1580.98	1387.15	2071.07
chr2	44291289	44291985	697	4.83953	4.63597	5.01789	-0.0737979	0.282029	0.631593	15.03	22.34	24.89	16.64	34.21	36.07	29.09	37.2	58.92	26.16	14.6	28.43
chr22	31552652	31553681	1030	7.39359	7.24483	7.52844	-0.0756081	0.282033	0.631593	182.31	140.93	159.47	180.49	109.77	137.08	274.72	257.8	90.53	114.93	223.4	146.35
chr11	107018910	107019488	579	5.28327	5.44252	5.10424	0.0752827	0.282035	0.631593	47.08	53.28	34.23	39.92	52.74	33.67	19.39	51.04	27.3	52.33	22.63	33.69
chr20	33778186	33779558	1373	10.4087	10.3642	10.4518	-0.0642358	0.282048	0.631613	1390.34	1354.34	1435.22	1360.74	1205.28	1162.39	1412.38	1279.5	1513.11	1305.33	1512.72	1380.36
chr3	42556032	42556846	815	6.37865	6.55256	6.18087	0.0741353	0.282084	0.631683	118.2	59.3	60.68	73.19	146.83	105.02	32.32	54.5	70.41	57.93	147.48	72.65
chr17	81101551	81102417	867	8.77227	8.84743	8.69297	0.0763286	0.282116	0.631735	473.8	405.61	514.97	459.96	531.01	378.38	517.12	314.9	360.67	477.47	321.23	491.71
chr1	109918327	109918571	245	4.42516	4.25593	4.57661	-0.0752954	0.282117	0.631735	14.02	22.34	14	20.79	17.82	25.65	32.32	24.22	15.81	22.43	26.28	22.11
chr1	46718591	46719648	1058	10.6369	10.6887	10.5831	0.0707148	0.28213	0.631753	1814.05	1704.95	1659.25	1705.92	1620.1	1398.87	1897.18	1258.73	1366.54	1475.39	1603.98	1602.53
chr1	1291293	1292548	1256	7.96932	8.08329	7.84556	0.0761484	0.282136	0.631753	246.41	412.49	205.36	237.88	224.52	300.62	268.26	177.35	317.57	294.33	137.25	185.31
chrX	323163	324417	1255	8.02627	7.90977	8.13407	-0.07644	0.282139	0.631753	215.36	179.6	350.05	305.25	233.07	159.53	235.94	387.57	297.45	197.15	281.08	286.39
chr11	120254690	120255905	1216	7.54381	7.67364	7.40112	0.0756339	0.282163	0.631794	182.31	155.54	234.15	381.77	145.4	125.86	180.99	163.51	129.33	228.92	157.7	153.72
chr19	4077089	4078904	1816	8.48359	8.54274	8.4219	0.0727459	0.282169	0.631794	364.61	409.91	350.83	390.09	348.54	373.57	349.06	422.17	326.19	303.67	300.79	355.88
chr12	48186305	48186539	235	5.88028	5.9955	5.75506	0.0766224	0.282172	0.631794	72.12	55	69.23	76.52	57.02	52.91	45.25	70.07	50.29	62.6	54.76	41.06
chr7	75765174	75765409	236	4.03632	3.7497	4.27532	-0.0715403	0.282179	0.631799	20.03	13.75	8.56	9.15	16.39	12.83	38.78	11.25	7.18	24.29	7.3	27.38
chr18	63157742	63158474	733	9.5567	9.49795	9.61314	-0.0720192	0.282189	0.631809	664.12	695.21	840.13	732.77	636.49	769.58	782.14	932.59	706.98	718.54	882.66	675.97
chr17	38703628	38704193	566	9.33647	9.40965	9.25939	0.0750785	0.282193	0.631809	574.97	638.5	846.35	676.21	607.98	736.71	436.32	619.42	640.88	555.02	714.75	710.71
chr12	83158896	83159104	209	3.35985	3.12466	3.56203	-0.0689821	0.282198	0.63181	6.01	6.02	5.45	3.33	10.69	20.84	3.23	11.25	10.06	13.08	24.82	8.42
chr3	11595054	11595312	259	4.05528	4.28755	3.7783	0.0719529	0.282227	0.631854	34.06	22.34	13.22	21.63	17.11	8.82	6.46	25.09	5.75	18.69	9.49	16.85
chr14	73626863	73627662	800	6.20268	6.33561	6.05625	0.0760406	0.282227	0.631854	80.13	93.67	86.35	59.89	88.38	76.16	51.71	76.99	31.61	100.91	66.44	71.6
chr1	52860199	52861066	868	7.97721	8.10903	7.83212	0.0755998	0.282233	0.631857	298.5	196.79	405.28	384.27	143.26	228.47	184.22	158.31	264.4	312.08	174.49	273.76
chr17	82892975	82893540	566	5.50322	5.25756	5.71308	-0.0708198	0.282251	0.631874	47.08	31.8	24.89	29.11	22.1	74.55	54.94	29.41	45.98	17.75	135.06	31.59
chr7	74666797	74667331	535	5.7409	5.85726	5.61432	0.0765461	0.282251	0.631874	58.1	67.89	44.34	53.23	51.32	72.95	38.78	47.58	44.55	58.87	43.07	61.07
chr11	64674802	64676476	1675	8.24768	8.45574	8.00447	0.0712348	0.282258	0.631874	249.42	197.65	348.5	682.04	240.2	388.8	229.47	402.28	89.09	356.93	129.22	333.77
chr12	93226419	93226819	401	4.86005	4.99135	4.7156	0.0759401	0.282266	0.631874	28.05	36.95	35.01	31.61	32.79	26.45	22.62	26.82	31.61	26.16	33.58	16.85
chr10	11157371	11158207	837	6.29619	6.11687	6.45567	-0.0741163	0.282267	0.631874	100.17	66.17	57.56	59.05	54.88	78.56	93.73	64.02	97.71	39.24	180.33	51.59
chr20	25439162	25440046	885	5.64245	5.46152	5.80319	-0.0755831	0.28227	0.631874	46.08	48.12	34.23	34.93	51.32	49.7	93.73	35.47	74.72	48.59	46.72	35.8
chr7	11077612	11078730	1119	5.81371	5.96637	5.64298	0.0752573	0.282273	0.631874	73.12	48.98	89.46	84.84	37.06	41.69	35.55	55.37	41.67	45.78	73.01	48.43
chr7	131039397	131039676	280	5.03728	4.87276	5.18495	-0.0757532	0.282287	0.631895	31.05	23.2	37.34	37.43	23.52	23.25	51.71	38.06	38.8	28.97	36.5	24.22
chr20	17662161	17662873	713	5.96818	5.7167	6.18226	-0.0713011	0.28231	0.631935	77.13	74.76	36.56	43.25	54.17	29.66	93.73	48.45	189.68	44.85	28.47	30.53
chr6	118896375	118896788	414	7.66968	7.74714	7.58782	0.0760495	0.282315	0.631937	214.36	238.9	227.15	188.81	188.17	231.68	168.06	192.05	239.97	196.22	145.29	212.69
chr9	112021885	112022553	669	5.69735	5.57534	5.80983	-0.0762373	0.28234	0.631972	42.07	48.98	73.12	38.26	42.77	40.88	51.71	71.8	61.79	57	51.11	43.17
chr9	34783988	34784606	619	5.40723	5.16133	5.61727	-0.072463	0.282341	0.631972	31.05	48.98	49.01	16.64	31.36	37.68	103.42	43.26	11.5	48.59	27.74	60.02
chr10	49562916	49563194	279	4.01531	4.1657	3.8474	0.0739718	0.282359	0.631979	11.02	21.48	14	21.63	23.52	16.03	19.39	19.03	8.62	17.75	13.14	8.42
chr5	40490412	40491047	636	7.75894	7.88688	7.61854	0.075907	0.282362	0.631979	154.26	225.15	377.28	239.54	155.38	268.55	122.82	248.29	165.25	174.73	196.39	271.65
chr1	6347995	6349184	1190	7.40975	7.25181	7.55209	-0.0751545	0.282365	0.631979	137.23	130.62	109.68	138.9	176.76	221.25	190.69	138.42	359.24	120.54	206.61	110.56
chr7	5219482	5220167	686	7.1827	7.0507	7.30363	-0.076078	0.282365	0.631979	129.22	67.03	150.91	201.28	108.34	138.68	187.46	166.1	146.57	123.34	194.93	129.51
chr7	22671250	22671492	243	4.53081	4.68528	4.35778	0.0727581	0.282367	0.631979	33.06	31.8	21	22.46	29.22	16.83	35.55	26.82	11.5	20.56	4.38	24.22
chr3	119343139	119344752	1614	7.12459	7.0349	7.20903	-0.0757243	0.282389	0.632018	129.22	125.47	143.13	147.22	111.9	129.87	177.76	146.2	165.25	125.21	134.33	138.98
chr18	50866848	50867124	277	4.26829	4.08366	4.43195	-0.0732503	0.282397	0.632025	24.04	18.91	10.11	10.81	17.82	20.04	12.93	19.03	40.23	14.02	30.66	12.63
chr6	16476868	16477144	277	6.34279	6.17798	6.4907	-0.0745428	0.282411	0.632037	85.14	71.33	56.01	74.86	93.37	53.71	84.03	184.27	61.79	61.67	101.48	46.33
chr13	98503629	98504040	412	6.39066	6.22887	6.53613	-0.0754038	0.282416	0.632037	64.11	83.36	70.01	89.83	70.56	72.15	155.14	118.52	44.55	82.23	105.86	50.54
chr12	11823856	11824466	611	6.11411	5.93922	6.27008	-0.0740161	0.282424	0.632037	60.1	85.94	49.79	63.21	44.19	64.93	48.48	44.12	120.7	94.37	124.84	30.53
chr12	4068837	4069946	1110	7.24679	7.4937	6.94871	0.0683433	0.282428	0.632037	271.46	134.06	98.02	243.7	148.97	185.18	54.94	149.66	40.23	83.16	329.99	83.18
chr5	81181654	81181832	179	3.30421	3.53862	3.02418	0.0707633	0.282433	0.632037	16.03	11.17	11.67	13.31	7.13	10.42	0	6.92	20.12	6.54	3.65	11.58
chr5	148853756	148854216	461	4.85596	5.05072	4.63074	0.0741668	0.28244	0.632037	45.08	31.8	28	34.93	21.38	37.68	6.46	18.17	24.43	18.69	40.88	40.01
chr3	99681487	99682032	546	4.51814	4.29243	4.71327	-0.0710244	0.282441	0.632037	26.04	17.19	9.33	14.14	22.81	28.06	3.23	17.3	63.23	13.08	32.12	28.43
chr21	24429419	24429597	179	3.90751	3.62553	4.14328	-0.0697448	0.282441	0.632037	13.02	14.61	17.11	2.5	9.98	16.83	19.39	19.9	34.49	6.54	20.44	5.26
chr13	48585512	48585764	253	4.64867	4.49095	4.79083	-0.0746109	0.282446	0.632037	36.06	21.48	24.89	24.95	10.69	16.83	22.62	28.55	38.8	19.62	27.01	29.48
chr1	64987242	64988137	896	7.61052	7.71323	7.49993	0.0764206	0.28245	0.632037	214.36	252.65	161.02	249.53	218.82	162.73	248.86	185.13	126.45	250.41	146.75	128.45
chr11	83612797	83614187	1391	8.30463	8.20075	8.40153	-0.0766569	0.282454	0.632037	235.4	301.63	393.62	270.32	327.87	236.49	268.26	248.29	400.91	395.24	261.37	454.86
chr1	229849203	229849545	343	4.79031	4.61532	4.94635	-0.0754858	0.282461	0.632041	32.05	20.62	20.23	25.78	29.94	18.44	48.48	32.01	24.43	26.16	32.85	21.06
chr4	147769505	147769684	180	3.78237	3.59905	3.945	-0.0726706	0.28247	0.632052	10.02	15.47	12.45	10.81	7.13	16.83	6.46	12.11	27.3	14.02	24.09	8.42
chr12	46230972	46231459	488	5.08805	5.25834	4.89493	0.0749656	0.282492	0.632089	50.08	41.25	29.56	49.07	29.22	30.46	12.93	38.06	24.43	37.38	20.44	45.28
chr16	28923811	28925909	2099	12.0137	12.0738	11.951	0.0729467	0.282506	0.63211	4078.86	3893.72	5379.16	4195.35	3868.86	4450.74	3881.63	3508.88	3948.74	3642.23	3748.94	5024.48
chr1	173482639	173483224	586	5.40317	5.27045	5.5247	-0.0752191	0.282526	0.632133	38.06	31.8	31.12	47.41	33.5	49.7	32.32	38.06	45.98	38.31	84.69	36.85
chr3	138790857	138791810	954	8.23191	8.3964	8.04623	0.0738971	0.282534	0.632133	414.7	90.23	439.51	470.77	362.79	243.7	229.47	198.97	369.3	118.67	335.84	333.77
chr7	101953031	101954319	1289	7.12553	7.034	7.2116	-0.0764828	0.282535	0.632133	126.21	142.65	166.47	115.61	143.98	91.39	155.14	140.15	155.19	150.44	152.59	135.83
chr8	54108929	54109155	227	3.81026	4.01834	3.56702	0.0734156	0.282535	0.632133	24.04	13.75	17.89	13.31	11.4	16.83	3.23	6.92	17.24	11.21	14.6	17.9
chr9	97307019	97307447	429	4.72038	4.95373	4.44185	0.0695086	0.282545	0.632145	25.04	32.66	32.67	44.08	17.82	33.67	22.62	35.47	0	41.11	8.03	23.16
chr14	24441956	24443133	1178	10.9451	11.0115	10.8756	0.0743779	0.282554	0.632147	2007.38	1837.29	2697.75	1951.29	1833.93	2058.63	1641.86	1676.58	1760.27	1823.92	1848.55	2521.72
chr20	17617371	17618156	786	6.34079	6.20785	6.46252	-0.0764734	0.282555	0.632147	73.12	89.37	48.23	86.5	86.96	59.32	129.28	88.24	77.6	83.16	80.31	70.54
chr6	99330051	99330913	863	8.33867	8.42152	8.25078	0.0763418	0.282567	0.632157	349.59	267.26	464.4	384.27	327.16	264.54	287.65	277.7	262.96	353.2	327.07	319.03
chr17	75077078	75079003	1926	9.64539	9.75201	9.53026	0.0764724	0.282569	0.632157	759.28	641.93	1078.94	1005.59	754.81	933.12	678.72	1039	406.66	798.9	516.16	997.11
chr1	89523966	89525732	1767	10.6022	10.6741	10.5265	0.0752339	0.282579	0.632164	1263.13	1484.96	1960.3	1826.52	1584.47	1684.26	1021.31	1601.32	1780.38	1614.61	1509.8	1322.45
chr3	46214618	46215408	791	6.14842	6.25766	6.03024	0.0765288	0.282585	0.632164	71.12	85.08	61.45	69.87	64.15	107.42	54.94	49.31	74.72	73.82	73.01	66.33
chr15	31444882	31445493	612	7.70021	7.57236	7.81764	-0.0759197	0.282586	0.632164	240.4	244.06	142.36	163.02	171.78	180.37	197.15	269.91	178.18	143.9	385.48	178.99
chr4	139525256	139525933	678	7.02247	6.85196	7.17493	-0.0744558	0.282618	0.632212	183.31	79.06	63.79	128.92	96.94	141.09	148.67	107.27	188.24	81.29	246.77	94.76
chr5	172377736	172378320	585	5.15757	4.99771	5.30148	-0.0752546	0.28262	0.632212	27.05	19.77	45.9	47.41	23.52	28.06	48.48	35.47	31.61	48.59	40.88	31.59
chr14	73058011	73059622	1612	10.689	10.7593	10.615	0.0749723	0.282622	0.632212	1673.82	1656.83	2222.45	1599.46	1575.91	1671.43	1153.82	1407.53	1527.48	1601.53	1612.74	2106.87
chr14	92576304	92577981	1678	9.86057	9.92287	9.79547	0.0730885	0.282629	0.632217	1037.75	792.32	1065.72	1178.59	824.66	925.1	801.54	920.48	908.15	760.59	1017.73	923.4
chr14	101858814	101859899	1086	7.28184	7.07763	7.46069	-0.072893	0.282642	0.632225	209.35	85.08	58.34	115.61	149.68	192.4	109.89	115.92	294.58	132.68	324.88	78.97
chr12	131770831	131771058	228	5.69778	5.52112	5.85516	-0.0746022	0.282644	0.632225	42.07	34.37	41.23	19.96	57.73	80.16	67.87	40.66	67.54	40.18	67.9	63.17
chr9	83543750	83544803	1054	6.35632	6.2168	6.48353	-0.0757842	0.282647	0.632225	67.11	80.78	69.23	52.4	93.37	83.37	84.03	77.86	133.64	121.47	69.36	50.54
chr6	33128186	33128837	652	5.76314	5.62085	5.89264	-0.0748871	0.28266	0.632243	59.1	59.3	62.23	19.13	50.61	44.89	38.78	64.02	37.36	76.62	81.77	57.91
chr2	196112207	196112919	713	4.99004	4.78052	5.17296	-0.0734033	0.28268	0.63228	29.05	25.78	53.67	27.45	12.12	16.83	48.48	51.04	33.05	33.64	19.71	30.53
chr14	77677794	77678029	236	3.83646	3.66499	3.9897	-0.0723812	0.282698	0.632298	17.03	9.45	12.45	3.33	17.82	16.03	6.46	19.9	10.06	18.69	23.36	16.85
chr17	1047955	1048160	206	3.65264	3.8855	3.37483	0.0722457	0.282702	0.632298	22.04	10.31	14.78	5.82	22.1	13.63	3.23	16.44	8.62	12.15	10.22	11.58
chr2	200305901	200307854	1954	9.71506	9.53228	9.87726	-0.0739507	0.282703	0.632298	729.23	644.51	645.65	684.53	610.12	1128.72	559.14	900.58	1868.04	640.05	1136	539.09
chr7	141663116	141663569	454	4.74609	4.5821	4.89333	-0.0743767	0.282709	0.632302	22.04	26.64	20.23	26.62	31.36	16.83	16.16	31.14	48.86	40.18	14.6	27.38
chr5	110634593	110634769	177	3.37152	3.62797	3.05941	0.0669208	0.282716	0.632307	20.03	17.19	2.33	6.65	7.13	20.84	12.93	7.79	1.44	6.54	16.06	5.26
chr6	45813893	45814670	778	7.34006	7.62024	6.99203	0.0649583	0.282747	0.632359	270.46	146.95	250.48	290.28	100.5	121.85	58.18	188.59	8.62	154.17	220.48	133.72
chr13	40974352	40975361	1010	7.9227	7.85471	7.98762	-0.0721961	0.282749	0.632359	230.39	238.9	211.59	240.38	242.34	225.26	287.65	229.25	277.33	225.19	259.18	244.27
chr5	57166159	57166658	500	4.98495	4.82184	5.13147	-0.0759518	0.282755	0.632362	21.04	24.92	30.34	33.27	25.66	34.47	51.71	38.06	30.18	28.03	32.85	29.48
chr15	90772570	90772864	295	3.7128	3.48958	3.90606	-0.0711635	0.282773	0.632392	14.02	16.33	9.33	9.98	5.7	12.02	16.16	7.79	2.87	26.16	21.17	15.79
chr6	15130034	15130624	591	4.39611	4.18862	4.57748	-0.0732671	0.282784	0.632407	18.03	17.19	13.22	13.31	22.81	24.85	22.62	23.36	44.55	11.21	29.93	11.58
chr17	7583287	7584572	1286	10.6237	10.6974	10.546	0.0755226	0.282798	0.632426	1423.4	1478.94	2201.45	1700.93	1461.16	1697.09	1169.98	1381.58	1398.15	1516.5	1444.82	2059.49
chr8	140256415	140257339	925	5.56416	5.35783	5.74464	-0.0739273	0.282817	0.632459	30.05	35.23	26.45	39.92	85.53	28.86	80.8	40.66	73.28	39.24	54.03	33.69
chr3	71951697	71952391	695	5.28807	5.07187	5.47605	-0.0711746	0.282825	0.63246	50.08	40.39	24.11	17.47	32.07	37.68	9.7	25.09	44.55	39.24	119	29.48
chr10	5446413	5446888	476	7.99672	8.08362	7.90425	0.0762168	0.282827	0.63246	332.56	312.8	255.93	251.19	252.32	222.86	180.99	224.06	248.59	208.37	294.22	281.13
chr8	80485304	80487553	2250	10.8886	10.8251	10.9495	-0.073107	0.282832	0.632461	1553.61	1818.39	2328.25	1836.5	1829.65	1518.32	1864.86	1775.2	2439.94	1945.39	2038.37	1801.53
chrX	140761995	140762378	384	4.96292	4.76652	5.13575	-0.0743043	0.282838	0.632463	21.04	25.78	47.45	17.47	17.11	34.47	54.94	28.55	20.12	37.38	39.42	30.53
chr1	223363521	223364990	1470	6.7458	6.62963	6.85332	-0.076391	0.282848	0.632475	73.12	102.26	103.46	81.51	111.9	121.85	93.73	95.16	159.5	115.86	81.04	148.46
chr6	11722265	11723856	1592	8.0664	8.31444	7.76668	0.0679552	0.282858	0.632485	334.56	201.09	465.96	530.66	139.7	238.09	61.41	242.23	83.34	499.9	191.28	228.48
chr19	34985620	34986051	432	4.3067	4.08201	4.50107	-0.0727009	0.282861	0.632485	30.05	17.19	8.56	8.32	14.26	23.25	25.86	21.63	40.23	15.88	17.52	14.74
chr20	48774040	48774495	456	6.09235	5.92338	6.24359	-0.0751341	0.282868	0.632486	57.1	63.59	37.34	78.18	73.41	54.51	126.05	52.77	41.67	72.88	104.4	56.86
chrX	140087947	140088201	255	4.06053	3.823	4.26443	-0.0708553	0.282876	0.632486	14.02	6.02	6.22	25.78	6.41	26.45	19.39	23.36	15.81	17.75	28.47	10.53
chr3	183382312	183383034	723	6.01181	5.89677	6.11836	-0.0761076	0.282876	0.632486	69.12	61.87	38.89	51.57	72.7	63.33	42.02	59.69	107.77	72.88	64.98	69.49
chr9	97299409	97300449	1041	6.48826	6.38605	6.58371	-0.0763849	0.282881	0.632486	66.11	78.2	87.9	99.81	71.99	97.8	58.18	128.9	106.33	124.27	78.85	78.97
chr3	186070662	186071389	728	5.14233	4.9058	5.34549	-0.0731599	0.282898	0.632512	42.07	35.23	42.01	14.14	26.37	20.04	84.03	49.31	25.87	20.56	26.28	37.9
chr12	121323963	121324480	518	4.48079	4.70112	4.22064	0.0709628	0.282902	0.632512	24.04	11.17	12.45	19.96	17.11	71.35	12.93	18.17	18.68	15.88	24.09	22.11
chr1	12146251	12146650	400	6.59645	6.7491	6.42573	0.0750551	0.28291	0.632518	114.19	69.61	128.35	143.06	88.38	101.81	45.25	75.26	53.17	156.98	105.13	80.02
chr3	122588980	122590387	1408	7.73832	7.8549	7.61148	0.0759759	0.282922	0.632532	102.17	289.6	277.71	227.9	235.92	255.73	213.31	244.83	169.56	234.53	132.14	178.99
chr3	71724481	71725927	1447	8.57752	8.69591	8.44853	0.0760739	0.282927	0.632532	336.57	361.79	440.29	553.95	350.68	444.91	316.74	324.42	186.8	375.62	610.34	282.18
chr6	154266694	154267053	360	5.19217	5.01309	5.35144	-0.0731806	0.28293	0.632532	62.1	36.95	26.45	19.96	24.23	24.05	29.09	46.72	28.74	19.62	74.47	46.33
chr15	55270453	55270621	169	3.96242	4.18457	3.69973	0.0736973	0.282937	0.632537	18.03	16.33	27.23	13.31	21.38	12.83	0	13.84	12.93	16.82	17.52	16.85
chr14	54690923	54691870	948	6.07087	5.94994	6.18245	-0.0759469	0.282953	0.632562	53.09	84.22	48.23	41.59	74.84	68.94	48.48	78.72	102.02	81.29	71.55	53.7
chr13	73913024	73913658	635	5.3793	5.24001	5.50632	-0.0750464	0.282963	0.632571	46.08	36.95	29.56	43.25	42.05	28.86	32.32	54.5	60.35	32.7	68.63	24.22
chr12	103952563	103952838	276	6.23263	6.3891	6.05711	0.0743203	0.282974	0.632571	128.22	61.01	85.57	89.83	35.64	102.61	74.34	46.72	51.73	52.33	117.54	56.86
chr14	59265713	59266153	441	4.75926	4.59356	4.90786	-0.0749272	0.282975	0.632571	24.04	27.5	28.78	33.27	19.24	12.02	32.32	25.95	38.8	34.57	28.47	20.01
chr7	148912933	148913695	763	8.05935	8.15782	7.95366	0.0765967	0.282975	0.632571	248.42	279.29	386.61	271.15	252.32	275.77	151.9	227.52	291.7	327.03	210.26	279.02
chr4	89469663	89470436	774	6.22179	6.08708	6.345	-0.075843	0.282981	0.632573	82.14	64.45	66.9	57.39	77.69	59.32	100.19	118.52	43.11	53.26	90.53	82.13
chr2	76861813	76862057	245	3.76039	3.54678	3.94642	-0.0716524	0.282986	0.632574	13.02	10.31	5.45	17.47	7.84	16.03	16.16	16.44	7.18	25.23	21.17	6.32
chrX	38801116	38801744	629	8.48219	8.56955	8.3892	0.0765329	0.282995	0.63258	376.63	325.69	490.08	359.32	296.51	431.29	336.13	293.27	352.05	224.25	403.73	402.21
chr12	89398061	89398694	634	4.45833	4.67664	4.201	0.0717742	0.283	0.63258	19.03	22.34	16.34	11.64	32.79	51.31	3.23	25.95	28.74	14.02	13.14	25.27
chr12	96247625	96248015	391	5.06391	5.23488	4.86992	0.0743598	0.283014	0.63258	39.07	30.94	40.45	40.76	30.65	44.09	19.39	33.74	11.5	34.57	20.44	55.8
chr19	14536722	14537701	980	6.3969	6.51765	6.26511	0.0758149	0.283018	0.63258	90.15	71.33	115.91	102.31	63.44	106.62	71.1	80.46	86.22	62.6	45.26	115.82
chr13	34044697	34045187	491	3.98609	3.72008	4.21061	-0.071039	0.28302	0.63258	10.02	18.91	10.11	15.8	11.4	12.83	19.39	25.95	40.23	8.41	6.57	10.53
chr1	43753086	43754001	916	6.05861	5.87774	6.2193	-0.0733846	0.283028	0.63258	68.11	40.39	41.23	45.75	75.55	81.77	45.25	125.44	31.61	54.19	135.79	54.75
chr10	96918148	96918954	807	6.08976	6.20143	5.96871	0.0764449	0.283032	0.63258	91.15	59.3	73.9	81.51	75.55	60.12	61.41	79.59	38.8	57.93	66.44	71.6
chr8	106847319	106847504	186	2.85993	2.50335	3.14561	-0.0664593	0.283032	0.63258	9.02	1.72	4.67	2.5	5.7	10.42	12.93	4.33	15.81	3.74	13.14	3.16
chr3	60552781	60553411	631	4.52785	4.26858	4.74754	-0.0699192	0.283033	0.63258	20.03	31.8	18.67	26.62	5.7	12.83	29.09	17.3	7.18	57.93	13.87	35.8
chr4	40916560	40917398	839	6.23042	6.34436	6.10671	0.0756336	0.28304	0.63258	91.15	95.39	46.67	83.18	93.37	77.76	103.42	77.86	34.49	78.49	51.84	67.39
chr14	67514405	67515834	1430	8.47964	8.56637	8.38736	0.0765043	0.283048	0.63258	276.47	429.68	373.39	362.64	454.74	377.58	294.11	241.37	433.96	422.34	299.33	317.98
chr15	75453870	75454877	1008	11.4596	11.5452	11.3686	0.0764624	0.283049	0.63258	2588.36	2531.65	4403.68	2821.3	2458.31	3127.22	2285.02	2288.21	2445.69	2335.02	2645.07	3866.28
chr1	27136846	27137826	981	7.72421	7.85903	7.57549	0.0752856	0.283057	0.63258	203.34	186.48	181.25	271.15	211.69	339.1	138.98	122.85	363.55	159.78	225.59	133.72
chr17	59618787	59620787	2001	11.3633	11.4439	11.278	0.0762155	0.283059	0.63258	2357.97	2482.66	3992.17	2701.52	2297.94	2882.72	2120.19	2390.29	2307.75	2185.52	2358.88	3536.72
chr8	135676555	135676824	270	3.93981	3.66717	4.16902	-0.0717814	0.28306	0.63258	11.02	6.87	12.45	9.98	20.67	15.23	22.62	15.57	35.92	7.48	9.49	16.85
chr12	32365501	32365762	262	4.6863	4.47988	4.86684	-0.0736135	0.283082	0.63262	29.05	27.5	13.22	9.15	22.1	32.87	38.78	22.49	24.43	26.16	18.98	44.22
chr18	55235540	55236608	1069	7.77378	7.67979	7.86201	-0.0765573	0.283111	0.632673	255.43	218.28	220.14	134.74	186.03	215.64	200.38	208.49	300.32	187.81	240.93	257.96
chr2	197498857	197500740	1884	11.8412	11.9015	11.7783	0.0727978	0.283128	0.632683	3589.04	3532.79	4888.31	3769.49	3536.71	3637.87	3209.38	3373.92	3040.59	3563.74	3486.85	4401.16
chr17	75625792	75626589	798	6.6225	6.7086	6.53094	0.0760352	0.283129	0.632683	118.2	84.22	108.13	104.8	98.36	113.83	84.03	94.3	84.78	97.18	102.94	91.6
chr16	58243308	58244189	882	9.12173	9.20744	9.0306	0.0764962	0.283134	0.632683	575.97	521.63	689.99	705.32	585.18	468.96	623.78	468.02	298.89	613.89	527.85	605.42
chr10	73366480	73367316	837	6.27613	6.43623	6.09601	0.0744663	0.283138	0.632683	114.19	91.09	68.45	73.19	94.08	78.56	54.94	95.16	18.68	110.26	57.68	73.7
chr4	41256682	41257937	1256	8.0134	7.83559	8.17168	-0.0739704	0.283138	0.632683	221.37	403.89	164.14	144.72	292.94	143.49	197.15	427.36	120.7	366.28	196.39	422.22
chr12	55715575	55717235	1661	10.4634	10.5273	10.3965	0.0736795	0.283155	0.632688	1278.15	1275.28	1727.71	1531.25	1281.54	1761.22	1124.74	1212.02	1561.97	1271.7	1335.31	1581.47
chr12	113056160	113057474	1315	7.44064	7.54172	7.33194	0.0764592	0.283157	0.632688	215.36	138.36	164.14	253.68	166.07	180.37	171.3	151.39	175.31	208.37	161.35	98.97
chr3	133441614	133442852	1239	8.38181	8.45585	8.30376	0.0746932	0.283171	0.632688	394.66	378.97	289.38	366.8	318.6	358.34	252.1	337.39	347.74	326.1	369.42	263.23
chrX	46463773	46463981	209	4.57882	4.73813	4.39971	0.0748055	0.283172	0.632688	32.05	31.8	20.23	16.64	31.36	28.06	19.39	16.44	12.93	28.03	27.74	22.11
chr12	124130785	124131893	1109	7.79291	7.89817	7.67936	0.0765109	0.283173	0.632688	188.32	197.65	255.93	273.65	209.55	306.23	132.51	222.33	204.05	262.56	152.59	255.86
chr1	40384966	40385161	196	6.65946	6.54685	6.76392	-0.0758955	0.283173	0.632688	115.19	125.47	85.57	59.89	82.68	92.19	51.71	159.18	102.02	106.52	116.81	115.82
chr15	50885098	50886349	1252	9.78295	9.85542	9.70665	0.0751071	0.283181	0.632688	948.6	886.85	1212.74	980.63	722.03	807.26	698.11	878.95	669.62	939.99	876.09	950.78
chr13	51435081	51435381	301	4.08344	3.87035	4.26908	-0.0726671	0.283181	0.632688	22.04	25.78	6.22	13.31	9.98	10.42	19.39	18.17	28.74	11.21	16.06	22.11
chr5	62412091	62413424	1334	10.2588	10.3335	10.18	0.0756823	0.283183	0.632688	1173.98	1166.14	1751.05	1273.41	1106.92	1270.61	1063.33	938.64	1079.15	1168.91	1082.7	1627.8
chr5	175696152	175697024	873	5.43919	5.31438	5.55405	-0.0762956	0.283188	0.632688	42.07	35.23	44.34	43.25	44.19	29.66	45.25	40.66	63.23	49.52	37.96	45.28
chr6	18330527	18331220	694	5.23443	4.97282	5.45581	-0.069386	0.283207	0.632702	28.05	24.92	72.34	10.81	24.23	28.06	6.46	17.3	97.71	41.11	45.99	54.75
chr8	66870233	66871414	1182	7.58161	7.64106	7.51962	0.0735757	0.283208	0.632702	210.35	179.6	215.48	197.96	193.87	200.41	193.92	192.92	201.17	163.52	188.36	161.1
chr11	2933384	2933681	298	6.34963	6.45947	6.23074	0.0764271	0.283208	0.632702	99.17	87.65	84.01	61.55	109.05	86.58	51.71	59.69	106.33	81.29	71.55	80.02
chr10	122953722	122954651	930	9.93482	10.0204	9.84385	0.0764218	0.283222	0.632717	974.64	977.08	1445.33	1001.43	915.9	917.08	850.02	812.34	666.75	968.96	837.4	1378.26
chr2	27306278	27307424	1147	6.99369	7.07637	6.90598	0.0765525	0.283229	0.632717	146.25	131.48	169.58	122.27	150.39	89.78	151.9	98.62	116.39	128.01	118.27	106.34
chr15	40960952	40961420	469	4.86468	4.64044	5.05871	-0.0726703	0.283237	0.632717	14.02	39.53	26.45	26.62	21.38	21.64	35.55	44.99	64.66	24.29	16.79	13.69
chr3	127483729	127485381	1653	8.18849	8.30449	8.06233	0.0760132	0.283239	0.632717	269.45	261.24	294.82	520.68	379.19	171.55	277.95	230.98	239.97	300.87	342.41	211.63
chr7	36261382	36261679	298	4.61818	4.36006	4.83705	-0.0718321	0.28324	0.632717	21.04	10.31	14	12.48	34.93	30.46	42.02	25.95	44.55	8.41	18.98	31.59
chr6	149246503	149247437	935	7.61011	7.47532	7.73338	-0.075969	0.283243	0.632717	227.38	230.31	154.02	122.27	203.85	129.87	284.42	200.71	281.64	149.5	139.44	221.11
chr7	66832616	66833100	485	4.63866	4.79087	4.46847	0.0747491	0.283255	0.63272	20.03	38.67	35.78	29.11	19.24	23.25	19.39	26.82	17.24	17.75	18.98	32.64
chr14	22387470	22387900	431	7.25344	7.33518	7.1668	0.0756398	0.283256	0.63272	162.27	150.39	159.47	173	148.97	174.76	119.58	123.71	139.38	185.94	148.21	145.3
chr14	68255642	68256206	565	5.17762	5.02585	5.31493	-0.0755861	0.283259	0.63272	35.06	30.94	31.12	32.44	30.65	35.27	48.48	41.53	51.73	24.29	49.65	23.16
chr5	56608248	56608843	596	4.4917	4.70758	4.23774	0.0717756	0.283267	0.632729	35.06	22.34	15.56	31.61	44.19	8.02	9.7	32.01	17.24	27.1	12.41	14.74
chr19	45008672	45009197	526	4.94136	5.07763	4.79086	0.0746539	0.283284	0.632756	22.04	35.23	24.89	32.44	39.91	48.1	29.09	40.66	34.49	23.36	15.33	23.16
chr7	41816110	41816717	608	5.47324	5.26353	5.65631	-0.073809	0.283308	0.632798	40.07	60.15	45.12	16.64	29.22	39.28	84.03	51.04	54.6	32.7	23.36	56.86
chr17	82931370	82931905	536	4.91028	4.65281	5.12868	-0.0706972	0.283338	0.632855	18.03	41.25	32.67	17.47	33.5	8.02	48.48	49.31	10.06	48.59	12.41	41.06
chr18	63055057	63056120	1064	5.85485	5.97196	5.7274	0.0759662	0.283343	0.632855	52.09	55	68.45	91.49	59.87	49.7	48.48	62.29	68.97	55.13	50.38	32.64
chr16	84725903	84727343	1441	8.92988	8.86284	8.99394	-0.0733645	0.283349	0.632859	472.8	423.66	462.07	533.15	489.67	412.05	533.28	571.84	615.02	425.14	471.63	442.22
chr14	65164180	65164761	582	6.77181	6.68437	6.85424	-0.0764116	0.283362	0.632862	112.19	112.57	82.46	99.81	102.64	107.42	103.42	138.42	145.13	104.65	110.97	91.6
chr9	85698395	85698830	436	4.72988	4.87137	4.57298	0.0747995	0.283368	0.632862	41.07	24.06	29.56	33.27	29.22	18.44	25.86	16.44	17.24	32.7	18.98	31.59
chr16	10929431	10931430	2000	8.06153	7.93888	8.17456	-0.0761861	0.283371	0.632862	204.34	215.7	146.24	230.39	322.88	352.72	355.52	354.69	214.11	227.06	262.1	320.08
chr1	40219455	40220730	1276	6.73491	6.56895	6.88372	-0.0750707	0.283372	0.632862	120.2	71.33	87.12	58.22	87.67	145.1	190.69	116.79	130.76	57.93	100.75	111.61
chr8	60998145	61000015	1871	9.01939	8.92684	9.10637	-0.0763144	0.283374	0.632862	545.92	517.33	458.18	344.34	602.99	451.33	714.27	409.2	655.25	517.65	552.67	458.02
chr2	38694569	38695255	687	5.98347	6.18038	5.75538	0.0724954	0.283389	0.632881	60.1	50.7	149.36	62.38	61.3	51.31	32.32	68.34	11.5	73.82	78.12	60.02
chr9	128294232	128294483	252	4.50624	4.62133	4.38118	0.0746525	0.283392	0.632881	32.05	25.78	16.34	27.45	29.22	16.83	35.55	17.3	11.5	20.56	21.17	18.95
chr9	37061841	37062060	220	4.61018	4.75135	4.45368	0.073298	0.283397	0.632882	23.04	30.08	21	12.48	34.93	40.08	35.55	29.41	18.68	21.49	9.49	16.85
chr4	78787402	78788339	938	5.33826	5.48884	5.17011	0.0750236	0.28341	0.6329	25.04	55	38.12	37.43	64.15	49.7	22.62	56.23	37.36	32.7	29.2	37.9
chr9	133585038	133585553	516	4.4947	4.18773	4.74767	-0.0701778	0.283432	0.632927	22.04	21.48	9.33	19.96	15.68	20.84	54.94	17.3	51.73	21.49	7.3	8.42
chr10	63682282	63682717	436	4.48567	4.71263	4.21622	0.0705309	0.283435	0.632927	23.04	30.08	43.56	16.64	32.79	11.22	9.7	14.71	10.06	33.64	6.57	36.85
chr18	44758908	44760452	1545	10.4815	10.4437	10.5183	-0.0600533	0.283436	0.632927	1454.45	1557.14	1432.11	1308.34	1295.08	1309.09	1409.15	1500.96	1415.4	1422.13	1464.53	1587.79
chr16	88045594	88046567	974	9.2926	9.38014	9.1994	0.0764836	0.283441	0.632927	646.09	696.07	563.2	667.9	897.36	527.48	698.11	622.88	346.31	657.81	505.21	697.03
chr2	191677358	191678905	1548	11.3128	11.3838	11.2382	0.075074	0.283449	0.632929	2568.32	2464.62	3521.54	2570.94	2305.07	2602.15	1858.4	2210.35	2297.69	2437.81	2426.78	3262.97
chr19	17327598	17329283	1686	8.29025	8.35282	8.22485	0.0738507	0.283451	0.632929	311.52	360.07	335.27	340.19	324.31	290.2	319.97	279.43	257.21	380.29	275.97	282.18
chr2	48423451	48423697	247	4.14978	4.33304	3.9398	0.0718522	0.283505	0.633038	14.02	15.47	35.01	30.77	12.83	12.83	16.16	11.25	15.81	17.75	5.84	25.27
chr11	115939378	115940354	977	7.47348	7.59757	7.33771	0.0759647	0.283526	0.633055	222.37	154.68	219.37	269.49	151.11	145.1	100.19	192.05	132.2	248.55	153.32	144.25
chr2	178804802	178805238	437	4.67483	4.76529	4.57832	0.0748189	0.283528	0.633055	28.05	28.36	20.23	33.27	22.81	30.46	42.02	23.36	27.3	19.62	13.14	17.9
chr17	74893339	74894040	702	5.01114	4.79839	5.19651	-0.0741403	0.283529	0.633055	26.04	22.34	31.12	16.64	36.35	34.47	67.87	45.85	20.12	39.24	24.82	22.11
chr3	153626201	153626551	351	4.44226	4.64776	4.20255	0.0714534	0.283531	0.633055	16.03	25.78	55.23	19.96	14.97	18.44	16.16	35.47	12.93	16.82	8.03	21.06
chr12	32919044	32919415	372	4.28507	4.07909	4.46528	-0.0727919	0.283566	0.633105	31.05	23.2	11.67	5.82	12.83	16.83	25.86	32.01	22.99	18.69	18.25	14.74
chr1	44113108	44113608	501	5.49771	5.69307	5.27169	0.0727693	0.283567	0.633105	83.14	38.67	42.01	60.72	37.78	48.1	29.09	28.55	25.87	40.18	91.26	16.85
chr6	38973196	38973524	329	5.02821	4.81562	5.21346	-0.0740127	0.283584	0.633105	41.07	16.33	38.89	31.61	17.82	23.25	67.87	21.63	31.61	25.23	39.42	36.85
chr5	50666347	50667104	758	6.6878	6.60277	6.7681	-0.0764313	0.283584	0.633105	102.17	103.12	94.9	92.32	71.99	118.64	96.96	107.27	113.52	99.98	137.25	98.97
chr3	47813322	47814123	802	5.56778	5.40204	5.71643	-0.0745777	0.283587	0.633105	35.06	63.59	20.23	38.26	48.47	48.1	64.64	70.07	22.99	48.59	55.49	53.7
chr17	68199857	68200050	194	5.75938	5.9015	5.60171	0.0752593	0.28359	0.633105	36.06	73.9	39.67	77.35	69.14	62.53	35.55	70.07	40.23	58.87	35.04	51.59
chr6	148846655	148847726	1072	5.76121	5.59989	5.9063	-0.0742238	0.283593	0.633105	27.05	40.39	56.01	46.58	52.03	68.94	25.86	29.41	93.4	60.73	78.85	71.6
chr17	1203213	1203904	692	7.27068	7.41701	7.10783	0.0746879	0.283594	0.633105	141.24	134.06	224.81	184.65	116.18	224.46	119.58	145.34	81.91	106.52	94.18	280.07
chr4	158791653	158792006	354	4.59658	4.37964	4.78513	-0.0722065	0.283596	0.633105	20.03	23.2	14.78	24.12	23.52	19.24	19.39	34.6	60.35	17.75	27.01	6.32
chr15	58227645	58228048	404	5.03832	4.82382	5.22501	-0.0729644	0.283601	0.633106	51.09	43.83	11.67	19.96	24.95	18.44	48.48	33.74	57.48	21.49	28.47	34.75
chr20	46139984	46140459	476	4.5267	4.71763	4.30659	0.0732619	0.283615	0.633108	31.05	37.81	28	19.13	30.65	11.22	12.93	34.6	14.37	23.36	12.41	21.06
chr6	132760019	132760591	573	6.27173	6.39179	6.14078	0.0760574	0.283616	0.633108	121.2	85.08	87.12	61.55	85.53	63.33	58.18	60.56	63.23	70.08	64.98	106.34
chr3	32873728	32874014	287	3.81486	4.04771	3.53706	0.0708331	0.28362	0.633108	15.03	11.17	17.11	4.16	28.51	23.25	3.23	7.79	14.37	19.62	10.95	13.69
chr11	22869377	22869640	264	3.93983	4.09648	3.76409	0.0737222	0.283621	0.633108	19.03	17.19	14	23.29	10.69	18.44	19.39	13.84	7.18	15.88	16.79	8.42
chr6	43687126	43688425	1300	9.10315	9.14643	9.05854	0.0654978	0.283626	0.63311	604.02	568.03	574.09	610.5	528.87	514.66	575.3	498.3	501.5	558.76	559.97	505.4
chr1	236284194	236285301	1108	9.90732	9.82676	9.98362	-0.0758094	0.283641	0.633133	603.01	864.51	1278.86	918.25	908.77	875.4	956.67	826.18	1090.65	998.86	1046.2	1156.09
chr17	67051459	67052361	903	6.21072	6.35446	6.05107	0.0753419	0.28365	0.633141	88.15	80.78	66.9	49.07	89.81	116.24	48.48	67.48	38.8	85.96	97.1	60.02
chr8	140831155	140831541	387	4.69325	4.54332	4.82906	-0.073749	0.283656	0.633145	29.05	32.66	16.34	25.78	19.24	16.83	6.46	34.6	48.86	34.57	29.2	16.85
chr7	6103977	6105422	1446	10.8344	10.7499	10.9143	-0.076086	0.283666	0.633156	1525.57	1519.33	2392.03	1743.35	1516.04	1636.16	1948.9	1236.24	1932.7	1882.78	2120.87	2457.49
chr1	74771980	74772238	259	4.26623	3.97071	4.51138	-0.0721133	0.283672	0.633159	17.03	15.47	5.45	17.47	17.82	20.84	54.94	22.49	15.81	14.02	11.68	17.9
chr21	44090310	44090776	467	5.69736	5.79669	5.59069	0.074966	0.283691	0.63319	41.07	48.12	37.34	65.71	62.72	78.56	96.96	37.2	37.36	39.24	39.42	38.96
chr16	86340756	86341169	414	5.34403	5.15819	5.50864	-0.0749914	0.283703	0.633207	42.07	47.26	24.89	26.62	41.34	32.07	77.57	51.91	40.23	44.85	27.01	31.59
chr9	111887083	111887367	285	4.4839	4.66973	4.27055	0.0737517	0.283708	0.633208	36.06	28.36	8.56	22.46	29.22	28.06	12.93	25.95	14.37	24.29	18.25	20.01
chr6	33556489	33557414	926	6.56946	6.34316	6.76502	-0.0720239	0.283736	0.633246	85.14	146.09	56.01	75.69	77.69	46.5	155.14	44.99	91.96	240.14	44.53	75.81
chrX	12443425	12444484	1060	8.91106	9.11643	8.67153	0.0711153	0.283738	0.633246	459.77	459.75	777.12	684.53	496.08	452.93	339.36	531.18	87.65	548.48	234.35	705.45
chr12	27592460	27593180	721	6.05267	5.82608	6.24846	-0.0715825	0.283739	0.633246	41.07	81.64	76.23	39.09	47.04	55.31	25.86	35.47	202.61	91.57	43.8	56.86
chr1	12478015	12479109	1095	7.39519	7.21004	7.55925	-0.0738159	0.283752	0.633256	135.23	98.83	171.14	93.16	228.08	161.93	235.94	84.78	265.84	94.37	311.74	138.98
chr12	116324812	116325921	1110	7.50485	7.66503	7.32465	0.0736774	0.283768	0.633256	164.28	238.04	121.35	161.36	240.91	291.8	235.94	241.37	54.6	166.32	73.01	190.58
chr4	185142574	185143922	1349	10.232	10.2968	10.1642	0.0742253	0.28377	0.633256	1220.05	1049.27	1607.91	1367.4	1192.45	1110.28	1182.91	899.71	1317.69	1155.83	1010.43	1318.24
chr18	57083528	57083795	268	5.38201	5.21388	5.53258	-0.074627	0.28377	0.633256	49.08	45.55	27.23	36.6	37.78	26.45	64.64	41.53	14.37	48.59	49.65	58.96
chr9	126861803	126862683	881	7.28832	7.16823	7.39918	-0.0762865	0.283775	0.633256	165.28	161.56	115.13	111.45	159.66	149.91	206.85	179.08	228.48	137.35	162.08	98.97
chr13	47955705	47956147	443	4.25857	3.99063	4.48446	-0.0717527	0.283777	0.633256	13.02	14.61	21	9.15	26.37	11.22	38.78	6.06	14.37	22.43	18.98	33.69
chr8	95362018	95363166	1149	6.42696	6.58165	6.25367	0.0740798	0.283777	0.633256	88.15	124.61	102.68	79.02	129.72	50.5	84.03	76.13	45.98	143.9	37.23	70.54
chrX	123972056	123972255	200	3.98118	3.77525	4.16135	-0.0731835	0.283792	0.633277	14.02	16.33	17.11	8.32	13.54	12.83	22.62	23.36	10.06	7.48	17.52	26.32
chr22	40491728	40492883	1156	9.16709	9.08163	9.24777	-0.0757931	0.283801	0.633277	675.14	537.95	439.51	604.68	479.69	513.86	859.71	547.61	511.55	489.62	624.22	614.9
chr19	19139651	19139948	298	6.61284	6.71273	6.50552	0.0763496	0.283802	0.633277	119.2	109.14	111.24	80.68	110.48	98.6	90.5	64.88	89.09	85.03	76.66	138.98
chr10	31914494	31914675	182	3.84861	3.55415	4.09304	-0.0710743	0.283813	0.633277	11.02	6.02	14	24.12	5.7	9.62	32.32	12.98	14.37	9.34	10.22	23.16
chr15	76668017	76668845	829	5.34221	5.48098	5.18866	0.0749069	0.283814	0.633277	49.08	57.58	63.01	40.76	27.08	30.46	42.02	38.93	20.12	31.77	36.5	49.49
chr1	220368078	220369155	1078	6.50766	6.69443	6.29306	0.0726783	0.283815	0.633277	83.14	78.2	150.91	188.81	44.19	76.16	64.64	141.01	31.61	79.42	102.21	51.59
chr1	220112979	220113452	474	5.18433	5.05418	5.3037	-0.0761006	0.283827	0.633295	31.05	35.23	38.12	34.1	26.37	34.47	45.25	32.01	35.92	34.57	38.69	50.54
chr17	1574306	1574937	632	7.51004	7.60576	7.40752	0.0764369	0.283838	0.633309	215.36	178.74	198.36	266.16	148.97	161.13	171.3	200.71	162.38	186.88	113.16	184.26
chrX	153934409	153935697	1289	9.96312	10.024	9.89957	0.0735412	0.283851	0.633327	955.61	969.35	1302.2	1146.15	923.74	949.95	1118.27	961.14	801.82	868.98	849.81	1130.82
chr1	44730145	44731580	1436	11.225	11.3178	11.1257	0.0764439	0.283866	0.633338	2451.12	2529.07	3682.57	2259.03	2058.45	2336	1447.94	1801.16	2199.97	2597.59	2100.43	3259.81
chr11	72741348	72741745	398	7.11873	7.21553	7.01497	0.0764451	0.283869	0.633338	130.22	129.76	168.03	172.17	136.85	154.72	119.58	128.9	129.33	168.19	148.94	81.07
chr6	38871723	38872293	571	5.25362	5.36816	5.12919	0.0746717	0.28387	0.633338	58.1	40.39	21	43.25	37.78	47.3	61.41	19.9	25.87	32.7	34.31	35.8
chr17	48017350	48018814	1465	8.7159	8.61254	8.81234	-0.0764027	0.283881	0.633343	576.97	335.15	371.83	335.2	322.88	406.44	365.22	570.97	606.39	308.35	469.44	376.94
chr5	91332095	91332917	823	5.7465	5.88731	5.59044	0.0750501	0.283882	0.633343	61.1	60.15	37.34	92.32	51.32	52.91	51.71	49.31	22.99	66.34	57.68	41.06
chr5	173781749	173782541	793	7.00335	6.86776	7.12728	-0.0756226	0.283894	0.63336	102.17	140.07	106.57	87.33	141.13	123.45	168.06	225.79	81.91	109.32	154.78	98.97
chr2	171706215	171706646	432	4.53423	4.35698	4.69207	-0.0746312	0.283899	0.633361	21.04	18.91	17.11	14.14	22.1	29.66	25.86	25.95	41.67	23.36	18.25	20.01
chr12	4819353	4820417	1065	5.8731	5.66036	6.05845	-0.0732831	0.28391	0.633376	28.05	47.26	45.9	36.6	59.87	85.78	93.73	46.72	126.45	45.78	31.39	55.8
chr5	162268907	162269369	463	4.19206	4.36247	3.99879	0.0730857	0.283923	0.633392	20.03	10.31	24.11	27.45	14.26	27.26	19.39	14.71	11.5	26.16	16.79	7.37
chr7	69843567	69844786	1220	8.66143	8.56843	8.7488	-0.0763805	0.283928	0.633392	430.72	336.01	462.07	362.64	372.06	314.25	400.77	312.3	583.4	346.66	550.48	387.47
chr13	99231741	99232078	338	6.20418	5.96413	6.40993	-0.071538	0.283934	0.633392	65.11	118.59	49.01	18.3	82.68	40.88	129.28	23.36	129.33	89.7	70.09	68.44
chr2	134942493	134942712	220	3.6689	3.47038	3.84339	-0.0724129	0.283937	0.633392	15.03	6.02	10.89	17.47	10.69	6.41	12.93	19.03	17.24	13.08	17.52	6.32
chr7	17336207	17336434	228	3.734	3.55398	3.89403	-0.0727814	0.283952	0.633409	14.02	11.17	14	14.97	4.28	12.02	12.93	21.63	8.62	12.15	13.87	20.01
chr10	11232079	11232601	523	7.04887	7.15611	6.93302	0.0763528	0.283956	0.633409	156.26	126.32	185.14	120.6	163.22	104.21	93.73	102.95	122.14	174.73	124.84	114.77
chr17	30750495	30751704	1210	6.20817	5.99504	6.39384	-0.072158	0.283964	0.633409	11.02	91.95	49.01	85.67	96.94	48.1	61.41	115.92	43.11	110.26	66.44	107.4
chr3	161035192	161035541	350	4.29259	3.99797	4.53713	-0.0693121	0.283965	0.633409	12.02	24.92	24.89	7.49	5.7	20.84	38.78	16.44	8.62	27.1	7.3	41.06
chr8	8301121	8302233	1113	7.87805	7.70499	8.03256	-0.0739989	0.283968	0.633409	201.34	204.53	229.48	132.25	243.05	241.3	109.89	173.89	540.29	206.5	382.56	157.94
chr6	32396873	32397887	1015	8.77525	8.88094	8.66121	0.0762196	0.283975	0.633413	589.99	428.82	371.83	563.93	428.37	445.72	452.48	481.87	205.48	396.18	313.93	579.1
chr15	93052552	93052812	261	4.22793	4.36173	4.08043	0.0736658	0.283979	0.633413	24.04	27.5	17.11	14.97	22.1	17.64	29.09	25.09	8.62	16.82	12.41	9.48
chr3	171239670	171240985	1316	6.77167	6.65441	6.88011	-0.0762902	0.283996	0.63344	100.17	103.12	119.8	59.05	120.46	101.81	135.74	108.14	135.07	105.59	137.98	84.23
chr9	136117617	136119757	2141	11.6402	11.7128	11.5638	0.0753249	0.284002	0.633444	2808.73	2938.98	4713.28	3487.53	2954.39	3236.25	2679.33	2535.63	3044.9	3283.42	2847.3	3772.57
chr18	58505072	58505570	499	5.3254	5.17211	5.46396	-0.0744784	0.284014	0.63345	35.06	42.97	20.23	25.78	50.61	41.69	35.55	24.22	40.23	57	65.71	42.12
chr3	196140191	196140657	467	5.35069	5.23524	5.45757	-0.0756726	0.284015	0.63345	29.05	30.94	45.12	34.93	49.89	36.07	32.32	54.5	28.74	57	41.61	49.49
chr1	161560878	161561671	794	5.43973	5.58523	5.2779	0.074735	0.284026	0.633461	54.09	67.03	28	48.24	44.19	46.5	38.78	37.2	31.61	18.69	49.65	56.86
chr6	34888711	34890144	1434	9.31257	9.36145	9.26197	0.0685135	0.284029	0.633461	649.09	696.07	671.33	696.17	570.21	663.76	597.92	598.65	744.34	598.94	546.83	597
chr3	196604547	196604913	367	5.68609	5.82777	5.52896	0.0739813	0.284041	0.633475	58.1	67.03	44.34	34.93	76.27	60.12	74.34	19.9	20.12	55.13	49.65	57.91
chr1	115654845	115655735	891	5.23441	4.98484	5.44711	-0.0700105	0.28405	0.633475	41.07	44.69	16.34	14.14	38.49	35.27	9.7	51.04	117.83	30.83	19.71	32.64
chr13	64993900	64994208	309	4.13849	3.82672	4.39472	-0.0707369	0.284052	0.633475	14.02	7.73	12.45	19.13	8.55	23.25	48.48	20.76	24.43	11.21	16.06	5.26
chr19	40284379	40285901	1523	11.306	11.3707	11.2383	0.0740034	0.284054	0.633475	2668.49	2430.24	3405.63	2415.4	2422.67	2545.23	2520.96	2164.5	2008.86	2458.36	2180.01	3161.89
chr1	89902963	89903562	600	5.71629	5.83004	5.5928	0.076081	0.284065	0.633488	48.08	50.7	63.79	63.21	57.02	58.52	51.71	50.18	22.99	61.67	50.38	52.65
chr10	7243902	7244384	483	6.20243	6.06793	6.32546	-0.0753572	0.284073	0.633492	95.16	52.42	49.01	68.2	65.57	72.15	77.57	70.94	79.03	50.46	135.79	67.39
chr19	17687787	17688980	1194	6.42258	6.52628	6.31085	0.0762395	0.284076	0.633492	88.15	87.65	82.46	76.52	126.87	91.39	77.57	90.84	68.97	96.24	51.11	91.6
chr15	64947276	64947796	521	4.72702	4.54248	4.89061	-0.073786	0.284101	0.633535	14.02	37.81	15.56	14.97	21.38	36.07	35.55	40.66	17.24	26.16	29.93	28.43
chr3	47521814	47523085	1272	8.17369	8.26404	8.07729	0.0762945	0.284104	0.633535	329.55	348.9	334.5	252.85	296.51	282.18	206.85	222.33	232.79	329.84	249.69	379.05
chr22	41914137	41915421	1285	8.8751	8.94473	8.80193	0.0757322	0.284141	0.633605	431.73	441.71	546.08	653.76	457.59	425.67	604.38	417.85	444.02	441.03	352.63	418.01
chr3	16481389	16481738	350	5.89859	5.76909	6.01742	-0.0756333	0.284156	0.633622	59.1	73.04	42.01	37.43	43.48	72.15	58.18	56.23	80.47	43.92	73.01	76.86
chr6	99151613	99152533	921	6.25594	6.35126	6.15388	0.0762238	0.284158	0.633622	76.13	84.22	77.79	70.7	116.89	64.13	87.26	83.05	60.35	81.29	58.41	56.86
chr1	157829786	157830281	496	6.30901	6.20983	6.40181	-0.0761316	0.284169	0.633627	88.15	82.5	90.24	54.06	63.44	65.74	48.48	89.97	100.59	65.41	100.75	102.13
chr14	94011202	94012325	1124	6.9807	6.86009	7.092	-0.0758412	0.284176	0.633627	154.26	97.97	85.57	114.78	103.35	141.09	119.58	134.09	155.19	99.98	213.91	95.81
chrX	29591452	29591804	353	4.10935	4.24159	3.96375	0.0719097	0.284186	0.633627	23.04	9.45	23.34	13.31	23.52	20.84	35.55	13.84	4.31	16.82	7.3	15.79
chr1	200639693	200640596	904	7.10724	7.21787	6.98741	0.0761836	0.284186	0.633627	154.26	180.46	158.69	177.16	117.61	105.02	116.35	148.8	77.6	153.24	109.51	155.83
chr4	82360468	82361062	595	5.57945	5.44877	5.69927	-0.0760516	0.284189	0.633627	32.05	55.86	35.78	44.91	41.34	52.11	58.18	54.5	53.17	41.11	41.61	63.17
chr7	140375734	140377048	1315	6.64478	6.77984	6.49575	0.0753994	0.28419	0.633627	73.12	106.56	121.35	85.67	153.96	118.64	38.78	81.32	139.38	86.9	80.31	114.77
chr13	28122065	28122858	794	6.38333	6.50011	6.25625	0.0761295	0.284193	0.633627	80.13	121.17	75.46	108.13	87.67	70.54	67.87	97.76	61.79	74.75	98.56	57.91
chr2	20524367	20525831	1465	9.66147	9.76596	9.54882	0.076266	0.2842	0.633633	546.92	828.41	1279.64	852.54	982.9	733.51	446.02	860.78	734.28	983.91	597.2	871.81
chr9	89282347	89282574	228	3.96978	3.80441	4.11813	-0.0735999	0.284212	0.633648	18.03	19.77	16.34	5.82	14.26	9.62	12.93	19.03	18.68	22.43	15.33	15.79
chr11	76318460	76319297	838	7.40223	7.50458	7.29206	0.0762623	0.284231	0.63368	195.33	219.13	118.24	165.52	217.39	173.96	171.3	195.51	116.39	197.15	143.1	116.87
chr12	89695905	89696336	432	4.46314	4.25193	4.64734	-0.0727085	0.284244	0.633697	19.03	17.19	23.34	14.14	14.97	25.65	32.32	52.77	17.24	14.95	20.44	12.63
chr6	13841304	13842153	850	5.59295	5.77232	5.38806	0.0729638	0.28425	0.633697	54.09	61.01	54.45	54.06	57.02	47.3	42.02	41.53	5.75	82.23	29.2	50.54
chrX	136871337	136872055	719	5.26333	5.43768	5.06497	0.0740343	0.284252	0.633697	37.06	54.14	29.56	58.22	37.78	43.29	16.16	26.82	22.99	58.87	23.36	52.65
chr11	72975782	72976152	371	5.26304	5.40302	5.108	0.0754589	0.284265	0.633705	25.04	35.23	56.01	45.75	47.75	44.09	19.39	30.28	38.8	34.57	36.5	47.38
chr22	24437661	24438218	558	8.20479	8.1144	8.28984	-0.0762355	0.284266	0.633705	281.47	244.06	238.81	338.52	286.53	273.36	323.2	269.05	370.73	242.94	421.25	250.59
chr14	72800936	72801917	982	5.6813	5.89129	5.43545	0.0710912	0.284273	0.63371	37.06	29.22	50.56	111.45	48.47	79.36	19.39	19.03	87.65	46.72	67.9	18.95
chr1	97850035	97850293	259	4.86118	4.68385	5.01908	-0.0739534	0.284277	0.63371	26.04	20.62	45.9	19.96	19.24	22.45	25.86	25.09	57.48	20.56	35.04	30.53
chr10	49394911	49395802	892	5.57798	5.70819	5.43485	0.0745322	0.284299	0.63374	37.06	52.42	33.45	54.9	67.71	68.14	61.41	51.04	24.43	52.33	21.9	48.43
chr4	185412613	185413443	831	5.31167	5.41867	5.19609	0.0758884	0.2843	0.63374	44.07	42.11	39.67	44.91	37.78	48.1	32.32	27.68	58.92	34.57	30.66	35.8
chr6	37210031	37210911	881	6.90514	7.01738	6.78341	0.0758169	0.284311	0.633751	148.25	136.64	88.68	121.44	153.24	129.07	109.89	101.22	181.06	103.72	102.94	62.12
chr18	56982843	56983068	226	3.72601	3.89907	3.52933	0.0734638	0.284318	0.633751	16.03	12.03	13.22	18.3	17.11	12.83	6.46	7.79	18.68	14.95	8.76	12.63
chr7	101321133	101322476	1344	9.34218	9.38265	9.30054	0.0644815	0.284319	0.633751	709.19	653.97	656.55	685.36	709.2	590.81	678.72	582.22	656.69	669.95	605.23	590.68
chr2	10720918	10722313	1396	8.20112	8.28172	8.11574	0.0757472	0.284329	0.633754	252.42	341.16	315.05	374.29	315.75	268.55	248.86	273.37	202.61	331.71	297.14	310.61
chrX	154515314	154517081	1768	10.2619	10.3115	10.2105	0.0689685	0.284333	0.633754	1351.27	1238.32	1489.67	1255.94	1151.82	1137.54	1296.03	1012.18	1077.71	1201.62	1183.45	1338.25
chr22	46141326	46141896	571	5.95022	6.10697	5.77434	0.0733464	0.284335	0.633754	56.09	120.31	38.12	49.91	83.39	65.74	84.03	52.77	22.99	68.21	27.74	72.65
chr10	79025260	79026002	743	5.22405	4.96822	5.44128	-0.0695012	0.284339	0.633754	25.04	35.23	11.67	21.63	34.93	59.32	38.78	31.14	12.93	23.36	119.73	34.75
chr18	11237516	11237830	315	4.15469	3.92482	4.35293	-0.0713787	0.284354	0.633775	18.03	18.05	22.56	6.65	17.82	8.02	25.86	12.98	4.31	25.23	32.12	22.11
chr3	127544110	127544887	778	7.45211	7.54446	7.35344	0.0763607	0.284359	0.633777	175.29	158.12	130.69	214.59	253.03	188.39	164.83	169.56	166.69	202.76	129.95	147.41
chr12	111462231	111462838	608	5.46737	5.66325	5.24066	0.0721005	0.284389	0.633834	24.04	36.95	77.01	34.93	34.93	96.2	25.86	40.66	18.68	37.38	28.47	75.81
chr7	10939572	10940854	1283	10.787	10.8654	10.7041	0.0758235	0.284429	0.63389	1615.72	1776.28	2584.95	1734.2	1681.4	1800.5	1350.98	1402.34	1674.05	1646.38	1523.67	2412.22
chr12	6188893	6189529	637	4.42949	4.18892	4.63562	-0.0703665	0.284431	0.63389	17.03	24.06	9.33	5.82	29.94	23.25	9.7	37.2	53.17	18.69	14.6	15.79
chr17	51435719	51435955	237	4.35546	4.20064	4.49526	-0.0748607	0.284433	0.63389	24.04	20.62	11.67	14.97	21.38	17.64	22.62	18.17	25.87	21.49	21.9	25.27
chr7	25802097	25802988	892	6.37393	6.53074	6.19797	0.0745216	0.284442	0.63389	77.13	143.51	121.35	79.85	59.16	73.75	45.25	98.62	35.92	108.39	72.28	80.02
chr5	93343565	93344042	478	5.06654	4.88522	5.2276	-0.0733191	0.284442	0.63389	29.05	26.64	38.12	25.78	32.07	25.65	32.32	61.42	20.12	65.41	16.06	29.48
chr6	490164	491650	1487	8.15601	8.24568	8.06039	0.0760915	0.284443	0.63389	307.52	305.07	310.38	253.68	282.97	361.54	200.38	305.38	221.29	251.35	371.61	251.65
chr12	26434315	26434970	656	5.65854	5.55327	5.75664	-0.0762596	0.284456	0.633909	55.09	50.7	38.12	49.91	47.04	40.88	58.18	51.04	37.36	61.67	54.03	62.12
chr4	20629312	20629792	481	4.28458	4.47399	4.06649	0.0715628	0.284479	0.633935	20.03	19.77	7.78	16.64	24.23	44.89	22.62	17.3	12.93	14.02	26.28	7.37
chr8	128124213	128124776	564	5.01747	5.21382	4.79013	0.0735031	0.284481	0.633935	31.05	42.97	58.34	31.61	24.23	34.47	6.46	32.01	14.37	42.98	27.01	43.17
chr20	59525587	59526036	450	4.72704	4.59701	4.84631	-0.0750683	0.284482	0.633935	33.06	31.8	23.34	17.47	17.11	22.45	22.62	35.47	33.05	31.77	23.36	26.32
chr17	69115826	69116419	594	9.03833	8.93461	9.13509	-0.0763173	0.284487	0.633936	439.74	424.52	757.67	522.34	414.83	376.77	594.69	742.26	393.72	448.5	546.83	647.54
chr16	4615924	4616930	1007	10.9196	10.9866	10.8494	0.0744275	0.284503	0.63395	2064.47	1796.9	2346.14	1939.64	2005.71	2021.75	1984.45	1648.9	1294.69	1830.46	1843.44	2468.02
chrX	134171643	134174154	2512	8.42239	8.50847	8.33085	0.0763213	0.284509	0.63395	324.55	325.69	343.83	353.49	342.84	494.62	349.06	295	485.69	257.89	262.1	282.18
chr7	24865943	24866315	373	4.38505	4.55185	4.19642	0.0723299	0.284519	0.63395	18.03	32.66	28	30.77	12.83	18.44	29.09	13.84	2.87	21.49	15.33	27.38
chr13	25375281	25376072	792	5.67827	5.55664	5.79043	-0.0755902	0.284526	0.63395	44.07	42.11	44.34	54.06	57.73	40.08	32.32	63.15	83.34	67.28	36.5	49.49
chr19	16117767	16119940	2174	11.102	11.155	11.047	0.0698038	0.284528	0.63395	2295.86	2181.03	2479.16	2416.23	2129.73	2179.68	2023.23	2193.05	1778.95	2335.02	1799.64	2564.89
chrX	134796207	134797559	1353	9.19722	9.27208	9.11827	0.075431	0.284529	0.63395	614.03	549.12	865.02	554.78	505.35	621.28	491.26	476.67	613.58	515.78	554.86	682.29
chr16	57185449	57187852	2404	11.4624	11.5043	11.4193	0.0627063	0.284538	0.63395	2859.81	2936.4	3272.61	2704.02	2824.67	2832.22	2533.89	2584.08	2658.36	2720.93	2755.31	3179.79
chr15	85283621	85285039	1419	7.80825	7.64574	7.9543	-0.074582	0.28454	0.63395	304.51	250.93	129.13	207.94	240.91	68.14	355.52	223.2	221.29	219.58	190.55	277.97
chr16	5067483	5067690	208	5.11265	5.36395	4.80815	0.0687388	0.28455	0.63395	50.08	28.36	70.01	67.37	12.83	18.44	6.46	44.12	7.18	28.97	25.55	55.8
chr9	6673053	6673926	874	6.59189	6.73489	6.43314	0.07522	0.28455	0.63395	157.26	99.68	108.91	111.45	65.57	96.2	54.94	76.99	51.73	94.37	127.76	112.66
chr4	69910461	69910678	218	4.34319	4.11018	4.54374	-0.0739153	0.284559	0.63395	11.02	21.48	18.67	19.13	15.68	17.64	38.78	19.9	27.3	26.16	10.95	16.85
chr5	139664104	139664801	698	9.25187	9.34148	9.15633	0.0762681	0.284559	0.63395	573.97	564.59	824.57	833.41	649.32	446.52	481.57	651.43	408.09	594.27	696.49	591.74
chr8	132144621	132145239	619	5.03689	5.14441	4.9207	0.0755696	0.284561	0.63395	41.07	36.09	26.45	29.94	37.78	40.88	35.55	36.33	37.36	23.36	27.01	22.11
chr15	65868865	65870671	1807	11.1423	11.2003	11.0819	0.0718804	0.284569	0.63395	2228.75	2114	2900.78	2433.7	2183.18	2257.44	2023.23	1962.07	2090.77	1990.24	2136.93	2802.84
chr22	22954051	22954292	242	4.77468	4.53722	4.97853	-0.071766	0.284572	0.63395	31.05	41.25	9.33	28.28	14.97	14.43	48.48	31.14	31.61	9.34	40.15	28.43
chr8	89801159	89802192	1034	8.29429	8.50789	8.04347	0.0704158	0.284572	0.63395	236.4	245.77	697.77	524.83	250.89	228.47	155.14	499.17	104.9	353.2	216.83	253.75
chr11	9681384	9682550	1167	7.98378	7.89647	8.06611	-0.0759479	0.284574	0.63395	196.33	299.05	208.48	202.95	243.05	279.77	287.65	300.19	307.51	231.73	267.21	213.74
chr13	103188858	103189187	330	3.99299	3.77739	4.18052	-0.0708453	0.284608	0.634016	24.04	16.33	8.56	5.82	10.69	16.83	6.46	28.55	31.61	13.08	8.03	21.06
chr2	177175774	177176458	685	4.78296	4.55519	4.97962	-0.0702522	0.284613	0.634017	22.04	34.37	14	12.48	22.1	36.07	16.16	21.63	18.68	13.08	83.96	35.8
chr17	62093174	62094468	1295	9.36949	9.44212	9.29302	0.0753228	0.284619	0.63402	602.01	591.23	951.37	788.5	672.13	568.37	620.54	559.73	659.56	768.06	559.97	595.95
chr3	158295811	158296150	340	4.23107	4.44944	3.97365	0.0724861	0.284654	0.634072	20.03	22.34	40.45	19.13	17.11	12.02	3.23	24.22	12.93	24.29	11.68	17.9
chr1	23745636	23745805	170	5.94631	5.82594	6.0574	-0.0756074	0.284654	0.634072	70.12	85.94	31.89	51.57	46.33	54.51	51.71	70.07	76.16	61.67	62.06	77.92
chr2	102136926	102137495	570	5.2592	5.4298	5.06567	0.0735846	0.284657	0.634072	29.05	44.69	67.68	34.1	59.87	23.25	25.86	19.9	24.43	57	37.96	35.8
chr1	6801935	6802856	922	5.39565	5.24072	5.53555	-0.0743788	0.284673	0.634092	37.06	48.12	30.34	36.6	43.48	31.26	38.78	44.12	61.79	28.03	80.31	25.27
chr10	122293179	122293537	359	4.4095	4.12399	4.64773	-0.0683457	0.284675	0.634092	23.04	21.48	25.67	13.31	17.11	4.01	32.32	22.49	8.62	61.67	18.98	6.32
chr8	29745890	29748352	2463	8.97169	9.05428	8.88408	0.0761121	0.284696	0.63411	461.78	472.64	767.78	573.91	535.28	378.38	513.89	467.16	354.93	510.17	519.08	469.6
chr3	99774527	99775212	686	6.09874	6.23048	5.95374	0.0756389	0.284699	0.63411	61.1	78.2	81.68	73.19	83.39	72.95	42.02	58.83	47.42	113.06	54.76	55.8
chr2	68645402	68646020	619	5.20101	5.36525	5.01565	0.0732198	0.284701	0.63411	24.04	55	44.34	47.41	54.88	21.64	42.02	37.2	7.18	40.18	30.66	36.85
chr14	49959526	49962291	2766	9.32391	9.26945	9.37638	-0.0702153	0.284702	0.63411	597	646.23	599.76	651.26	548.83	659.76	630.24	818.39	681.12	647.53	562.89	647.54
chr1	88608207	88608840	634	5.1264	4.95455	5.27994	-0.0738695	0.284708	0.634113	39.07	36.95	31.89	24.95	23.52	29.66	25.86	35.47	67.54	48.59	14.6	41.06
chr19	58001923	58003378	1456	9.8845	9.94845	9.81758	0.0732442	0.284716	0.634119	1018.71	910.91	1242.3	859.2	940.84	956.36	782.14	814.07	843.49	834.4	1008.24	1131.88
chr10	96129646	96130950	1305	10.4403	10.5057	10.3717	0.0739001	0.28472	0.634119	1299.19	1310.51	1886.4	1382.37	1325.02	1519.92	1157.06	1160.11	1386.66	1232.45	1281.28	1732.04
chr16	29110254	29110884	631	5.30315	5.48306	5.09756	0.0739944	0.284728	0.634125	45.08	39.53	61.45	46.58	42.05	33.67	19.39	33.74	11.5	47.65	58.41	34.75
chr16	19555018	19556485	1468	11.0589	11.1212	10.9938	0.073267	0.284745	0.634147	2402.04	2244.62	2483.05	2105.99	2295.8	1833.37	2087.87	1778.66	1546.16	2218.23	2048.6	2555.41
chr14	31677908	31678854	947	5.38603	5.22172	5.53352	-0.0747458	0.28475	0.634147	18.03	42.11	44.34	33.27	54.88	31.26	48.48	26.82	51.73	54.19	40.88	55.8
chr4	165610760	165610993	234	3.8352	3.99224	3.65895	0.0689736	0.284752	0.634147	7.01	18.05	25.67	18.3	12.83	13.63	35.55	4.33	1.44	9.34	14.6	10.53
chr7	2664877	2665118	242	4.73189	4.53524	4.90491	-0.0741867	0.284765	0.634149	29.05	29.22	21.78	29.94	17.11	12.02	42.02	28.55	40.23	26.16	17.52	25.27
chr21	33514179	33514666	488	5.28082	5.39546	5.15628	0.0755615	0.284765	0.634149	46.08	44.69	35.01	44.91	31.36	50.5	45.25	30.28	25.87	26.16	47.45	38.96
chr16	85057336	85057557	222	5.35623	5.14969	5.53686	-0.0721075	0.284769	0.634149	39.07	35.23	28.78	34.1	34.93	40.88	12.93	19.9	120.7	32.7	45.99	46.33
chr2	105294565	105295254	690	5.68568	5.76953	5.59665	0.075935	0.284771	0.634149	73.12	54.14	59.9	44.91	52.74	42.49	71.1	35.47	53.17	42.98	42.34	45.28
chr19	13747388	13748575	1188	10.7662	10.82	10.7104	0.0706724	0.284783	0.634158	1939.26	1581.2	2064.54	1839.83	1839.63	1582.45	1848.7	1469.82	1421.15	1620.22	1708.38	1984.73
chr7	30284126	30286261	2136	11.9223	11.9792	11.8632	0.0715349	0.284785	0.634158	3796.39	3566.3	4976.21	4177.05	3875.99	3831.87	3636	3258	3317.92	3878.63	3751.86	4509.61
chr1	84365475	84366229	755	5.18911	5.05271	5.31372	-0.0752493	0.284797	0.634175	32.05	30.08	22.56	29.11	48.47	36.88	32.32	52.77	51.73	37.38	32.85	31.59
chr19	34662817	34663269	453	5.71198	5.57487	5.83717	-0.0754954	0.284807	0.634183	37.06	64.45	63.01	45.75	48.47	27.26	64.64	44.12	45.98	57.93	67.17	63.17
chr19	11060133	11060993	861	5.45606	5.61128	5.28211	0.0744396	0.284813	0.634183	36.06	44.69	80.12	68.2	31.36	32.87	25.86	38.06	41.67	56.06	32.85	38.96
chr1	54551255	54551973	719	5.08302	5.23174	4.9172	0.0732798	0.28482	0.634183	53.09	48.98	22.56	34.1	30.65	36.07	48.48	41.53	15.81	30.83	10.95	33.69
chr6	142856064	142858493	2430	10.0984	10.0404	10.1541	-0.0718219	0.284821	0.634183	1215.04	1018.33	1059.5	1013.07	985.75	1026.91	946.98	1092.63	1419.71	1032.49	1333.85	1010.79
chr11	86292635	86293782	1148	8.59626	8.74558	8.42969	0.0741961	0.284828	0.634183	262.44	443.42	651.1	513.19	291.52	413.65	326.43	230.12	339.12	529.8	121.19	522.24
chr10	4902529	4903145	617	5.19838	4.79682	5.51216	-0.0614551	0.284829	0.634183	10.02	14.61	74.68	25.78	12.83	28.86	96.96	40.66	11.5	29.9	83.23	11.58
chr3	124201635	124202067	433	4.08407	4.2957	3.83596	0.0708272	0.284852	0.634223	24.04	15.47	7	11.64	22.81	36.88	12.93	18.17	7.18	15.88	7.3	24.22
chr10	100184939	100186688	1750	10.4636	10.5121	10.4134	0.0673016	0.284884	0.634258	1382.33	1380.98	1730.04	1384.86	1437.64	1446.17	1218.46	1294.2	1567.71	1316.55	1265.22	1520.4
chr16	21959019	21959598	580	5.4441	5.59559	5.27481	0.074605	0.28489	0.634258	39.07	34.37	56.79	76.52	44.9	38.48	35.55	33.74	20.12	52.33	54.76	35.8
chr6	139134741	139136491	1751	9.70976	9.75234	9.66589	0.0630997	0.28489	0.634258	779.31	926.38	966.15	865.02	821.1	816.88	762.75	782.06	863.61	811.04	799.43	854.96
chr9	89724726	89725149	424	4.20704	4.47543	3.87705	0.0686099	0.284891	0.634258	15.03	22.34	39.67	33.27	7.13	16.03	0	14.71	4.31	21.49	16.06	31.59
chr20	10171964	10172792	829	5.4215	5.51631	5.32001	0.076014	0.284891	0.634258	36.06	44.69	39.67	59.05	53.46	41.69	45.25	32.87	44.55	36.44	41.61	38.96
chr5	143923744	143924160	417	4.84113	4.65564	5.00547	-0.0738376	0.284911	0.634292	30.05	23.2	24.89	13.31	34.93	24.85	38.78	15.57	37.36	31.77	48.19	21.06
chr22	49810518	49810937	420	4.89279	4.69243	5.06868	-0.0719501	0.284922	0.634306	19.03	25.78	22.56	37.43	39.91	10.42	16.16	38.06	47.42	26.16	59.87	13.69
chr2	238231064	238231823	760	7.34208	7.19299	7.4772	-0.0750494	0.284942	0.634339	135.23	179.6	219.37	74.86	183.89	84.97	213.31	160.91	188.24	175.66	118.27	212.69
chrX	41670998	41671499	502	5.22059	5.39168	5.02644	0.0727821	0.284958	0.634359	21.04	19.77	67.68	51.57	34.93	56.92	35.55	36.33	20.12	28.03	19.71	55.8
chr8	22448095	22448342	248	6.13288	6.02629	6.23213	-0.0757333	0.284964	0.634359	79.13	85.94	47.45	57.39	50.61	70.54	54.94	91.7	60.35	64.47	105.86	73.7
chr15	89574772	89576405	1634	10.4473	10.5051	10.3871	0.0714731	0.284965	0.634359	1452.44	1287.31	1754.16	1375.71	1408.41	1441.36	1169.98	1249.22	1271.7	1389.43	1233.83	1720.45
chrX	143165853	143166096	244	3.88301	4.05412	3.68884	0.072758	0.284976	0.63437	21.04	20.62	9.33	20.79	7.84	20.04	12.93	9.52	17.24	15.88	10.22	11.58
chr9	85212921	85213183	263	3.90069	3.66766	4.10126	-0.0733007	0.28498	0.63437	8.01	9.45	21	17.47	10.69	9.62	25.86	16.44	17.24	15.88	13.87	13.69
chr2	68215511	68215814	304	4.75499	4.53576	4.94526	-0.0714731	0.284984	0.63437	30.05	41.25	14	14.14	15.68	24.05	19.39	12.98	63.23	17.75	43.07	28.43
chr10	103255038	103255232	195	3.95587	4.13499	3.75131	0.0731614	0.284997	0.63437	15.03	18.05	28	19.13	9.98	15.23	12.93	19.9	8.62	16.82	10.95	11.58
chr2	230865624	230866304	681	7.35171	7.4325	7.26612	0.0760869	0.285	0.63437	162.27	158.98	161.02	185.48	167.5	201.21	184.22	146.2	114.96	160.71	196.39	121.08
chr12	2813618	2813883	266	7.66906	7.57798	7.75474	-0.0761791	0.285	0.63437	221.37	227.73	157.91	176.33	135.42	227.67	200.38	207.63	271.58	195.29	195.66	225.32
chr16	74304396	74304765	370	4.52873	4.64998	4.39635	0.0752008	0.285003	0.63437	26.04	27.5	21.78	23.29	26.37	25.65	25.86	19.9	15.81	27.1	21.9	15.79
chr6	163738476	163739180	705	5.67002	5.78492	5.54517	0.075151	0.285011	0.634378	45.08	60.15	38.89	70.7	72.7	43.29	67.87	57.96	24.43	38.31	45.26	46.33
chr19	11558813	11559879	1067	9.99945	10.0513	9.94563	0.0683005	0.285043	0.634438	1180.99	995.13	1147.4	1100.41	904.49	1038.13	879.1	1041.59	942.64	928.78	962.24	1162.41
chr16	10820834	10822117	1284	8.62408	8.71729	8.52444	0.0762425	0.285057	0.634456	357.6	322.26	481.52	521.51	335	507.44	387.84	479.27	258.65	323.3	311.74	448.54
chr4	78658141	78658344	204	5.22121	5.04231	5.38036	-0.0740432	0.285062	0.634456	30.05	47.26	28.78	25.78	31.36	34.47	35.55	35.47	86.22	34.57	23.36	34.75
chr10	110387873	110389005	1133	9.90641	9.83086	9.9782	-0.0746548	0.285071	0.634456	919.55	733.03	1006.6	943.2	883.11	978.81	1373.6	1118.59	793.2	879.25	1039.63	847.59
chr18	57649330	57650536	1207	7.69388	7.78973	7.59121	0.0762316	0.285078	0.634456	182.31	223.43	226.37	175.5	290.81	229.27	187.46	198.97	133.64	243.87	154.05	239.01
chr4	185249201	185249412	212	3.78596	3.60724	3.94495	-0.0721313	0.285079	0.634456	6.01	14.61	19.45	12.48	8.55	12.02	3.23	8.65	24.43	17.75	20.44	17.9
chr3	9396153	9398121	1969	12.6583	12.7287	12.5844	0.0748955	0.285082	0.634456	6021.13	6028.34	8754.46	6599.11	6739.86	6582.32	6247.46	5148.26	5089.68	6147.31	6253.84	7962.1
chr9	76906055	76906648	594	5.27944	5.46661	5.06432	0.0729793	0.285087	0.634456	42.07	62.73	35.78	27.45	62.01	35.27	19.39	32.01	12.93	60.73	24.09	51.59
chr6	106223173	106223812	640	6.30515	6.19674	6.40599	-0.0760159	0.285092	0.634456	84.14	82.5	41.23	71.53	74.13	86.58	71.1	83.05	109.21	75.69	97.1	72.65
chr10	92697995	92698342	348	4.61336	4.4272	4.77822	-0.0740762	0.285094	0.634456	27.05	25.78	19.45	14.14	17.82	24.85	38.78	25.95	25.87	11.21	36.5	26.32
chr22	41925380	41927373	1994	10.7405	10.7984	10.6803	0.0719239	0.285102	0.634465	1624.73	1637.92	2236.45	1955.44	1526.02	1705.1	1616	1795.1	1596.45	1645.45	1343.34	1848.91
chr17	7455391	7456934	1544	10.4455	10.4923	10.3971	0.0654023	0.28511	0.634467	1602.7	1324.26	1518.46	1411.48	1315.04	1471.02	1153.82	1366.01	1567.71	1283.84	1374.73	1344.57
chr2	168566970	168567786	817	5.83245	5.70393	5.95046	-0.0753398	0.285113	0.634467	66.11	53.28	59.12	69.04	36.35	28.86	61.41	64.88	43.11	56.06	70.82	74.76
chr16	68800968	68801333	366	4.49912	4.2779	4.6909	-0.0718145	0.285119	0.634471	25.04	22.34	7	19.96	9.98	32.07	22.62	22.49	50.29	24.29	22.63	12.63
chr5	37182732	37182990	259	5.20178	5.07344	5.31962	-0.0752046	0.285132	0.634488	49.08	28.36	32.67	24.12	34.93	32.87	32.32	25.09	45.98	54.19	43.07	38.96
chr2	10035874	10036671	798	5.91809	6.01112	5.81864	0.0758219	0.285147	0.634498	53.09	69.61	51.34	57.39	89.81	65.74	84.03	57.1	34.49	57	55.49	50.54
chr17	8846690	8847348	659	5.92503	6.05725	5.77947	0.0755831	0.285147	0.634498	91.15	69.61	69.23	64.88	54.17	50.5	42.02	50.18	43.11	89.7	54.03	50.54
chr15	31081392	31082272	881	6.09904	6.24572	5.93573	0.0743929	0.285158	0.634498	89.15	106.56	60.68	41.59	107.63	49.7	54.94	55.37	50.29	86.9	38.69	81.07
chr16	49857679	49858631	953	6.80997	6.70037	6.91183	-0.076085	0.285165	0.634498	76.13	116.87	115.13	117.28	91.95	106.62	93.73	115.92	188.24	129.88	97.83	96.87
chr5	180809745	180811180	1436	11.7466	11.8267	11.6618	0.075867	0.285165	0.634498	3374.68	2997.41	5306.81	3470.89	2973.63	3671.54	2873.25	3167.16	2898.33	2848.94	3218.91	4433.8
chr3	108295947	108296562	616	6.74871	6.91452	6.56133	0.0739165	0.285167	0.634498	125.21	116.87	168.8	88.17	138.99	85.78	35.55	102.08	56.04	193.42	96.37	83.18
chr21	42366629	42366982	354	3.95268	3.72846	4.1467	-0.0701512	0.285169	0.634498	10.02	12.89	22.56	13.31	7.13	13.63	0	24.22	43.11	14.95	12.41	11.58
chr16	89811420	89811622	203	4.80783	4.5632	5.01694	-0.0727031	0.285174	0.634498	29.05	28.36	16.34	25.78	27.08	15.23	61.41	27.68	30.18	20.56	10.22	44.22
chr1	31605600	31606486	887	8.64153	8.73186	8.54517	0.0762153	0.2852	0.634538	440.74	521.63	416.95	430.01	404.13	337.49	504.19	328.74	229.91	431.69	280.35	466.44
chr12	125024829	125025113	285	3.66628	3.87591	3.42093	0.0709121	0.285201	0.634538	10.02	13.75	23.34	19.96	4.99	16.03	9.7	9.52	5.75	15.88	6.57	16.85
chr10	115001264	115002564	1301	7.22861	6.90764	7.491	-0.0659484	0.285214	0.634555	51.09	79.92	140.02	103.97	181.04	164.34	96.96	81.32	569.03	118.67	81.77	131.61
chr22	28791741	28793383	1643	9.81447	9.74924	9.87689	-0.0740151	0.28522	0.634559	1009.7	861.07	900.8	934.06	701.36	756.75	691.65	907.5	948.39	908.22	998.02	1187.68
chr11	65912873	65913186	314	5.32359	5.44586	5.18998	0.0754215	0.285237	0.634567	41.07	40.39	52.9	53.23	43.48	30.46	32.32	49.31	41.67	35.51	23.36	36.85
chr11	75801356	75802010	655	6.72637	6.54364	6.88853	-0.0735357	0.285237	0.634567	133.22	132.34	50.56	40.76	134.71	68.14	116.35	65.75	192.55	104.65	126.3	105.29
chr13	95579102	95579972	871	6.93778	7.09054	6.76692	0.0743714	0.285238	0.634567	98.17	169.29	183.58	87.33	138.28	141.09	54.94	106.41	73.28	197.15	77.39	144.25
chr9	131440857	131441922	1066	6.74273	6.60663	6.86709	-0.0753908	0.28525	0.634584	134.23	97.97	63.79	108.96	114.04	65.74	138.98	89.97	123.58	102.78	167.19	77.92
chr1	234876084	234877243	1160	7.25757	7.3632	7.14359	0.0761206	0.285271	0.634608	134.23	172.73	198.36	169.68	158.95	153.92	129.28	162.64	71.85	166.32	144.56	173.73
chr7	121301961	121302910	950	7.64315	7.8916	7.34283	0.067092	0.285274	0.634608	199.34	314.52	255.93	204.61	302.92	147.5	223.01	160.05	37.36	293.4	30.66	229.53
chr8	73448997	73449422	426	4.9281	5.02672	4.82224	0.0752294	0.285275	0.634608	36.06	28.36	39.67	27.45	26.37	37.68	42.02	26.82	24.43	34.57	21.9	20.01
chr5	59038745	59040202	1458	8.98263	9.07829	8.88018	0.0762049	0.285282	0.634613	496.84	464.91	545.31	702.83	397.72	635.71	326.43	373.73	567.6	443.83	660.72	454.86
chr3	37054406	37055320	915	6.9403	7.07926	6.78652	0.0748502	0.28529	0.634619	127.21	91.09	175.8	227.07	94.8	95.4	87.26	131.5	86.22	163.52	85.42	108.45
chr11	133172227	133172653	427	4.38551	4.63631	4.08174	0.0682816	0.285294	0.634619	20.03	14.61	11.67	47.41	17.82	37.68	12.93	40.66	1.44	20.56	10.22	15.79
chr1	169891117	169891360	244	7.19702	7.29372	7.09337	0.0761508	0.28531	0.634642	131.22	128.9	154.8	182.99	163.93	179.57	100.19	127.17	140.82	172.86	163.54	114.77
chr9	121088647	121089010	364	4.1597	4.01055	4.29487	-0.0727032	0.285317	0.634642	13.02	21.48	17.89	10.81	14.26	19.24	6.46	27.68	7.18	17.75	29.2	29.48
chr8	20435175	20435989	815	6.40816	6.49783	6.31253	0.0759628	0.285326	0.634642	86.14	84.22	88.68	89	107.63	86.58	67.87	67.48	77.6	90.64	89.07	84.23
chr17	81399580	81400573	994	5.80906	5.67377	5.93274	-0.075514	0.285331	0.634642	43.07	46.4	50.56	49.91	44.19	72.15	54.94	56.23	99.15	63.54	45.26	47.38
chr1	244406093	244407259	1167	8.29942	8.38774	8.20533	0.0761536	0.285333	0.634642	457.77	312.8	393.62	212.93	347.11	285.39	307.04	326.15	255.78	263.5	320.5	297.97
chr21	17454367	17455340	974	6.44209	6.59671	6.26888	0.0745192	0.285333	0.634642	86.14	85.94	175.8	70.7	56.31	105.82	32.32	79.59	76.16	93.44	92.72	88.44
chr2	26382630	26383012	383	4.27523	4.06268	4.46044	-0.0728211	0.285361	0.634686	21.04	17.19	15.56	26.62	14.26	5.61	32.32	18.17	17.24	14.02	31.39	18.95
chr1	3633941	3634186	246	4.22529	3.98432	4.43171	-0.0735402	0.285362	0.634686	11.02	18.91	24.11	10.81	15.68	14.43	35.55	14.71	28.74	14.02	17.52	18.95
chr1	210143517	210143753	237	3.85083	3.51674	4.12192	-0.070014	0.285376	0.634707	13.02	18.05	9.33	8.32	7.13	12.83	42.02	18.17	20.12	3.74	10.95	9.48
chr6	33409603	33411461	1859	11.4317	11.5418	11.3124	0.0758385	0.285382	0.634708	2815.74	2288.45	4922.53	2663.26	2297.23	2901.16	2155.74	2427.49	1878.1	2296.71	2072.69	4428.54
chr16	83769460	83769897	438	4.58267	4.35124	4.78205	-0.0729906	0.285399	0.63473	18.03	11.17	9.33	29.94	23.52	30.46	45.25	24.22	24.43	27.1	14.6	29.48
chr9	109416806	109416966	161	5.42672	5.29568	5.54685	-0.0755113	0.285402	0.63473	39.07	35.23	47.45	44.08	24.95	44.89	45.25	58.83	57.48	46.72	34.31	37.9
chr10	80029111	80029549	439	4.57175	4.28138	4.81335	-0.0668636	0.285405	0.63473	50.08	12.03	17.11	5.82	9.98	21.64	19.39	48.45	25.87	57	11.68	6.32
chr8	94079647	94080546	900	6.69963	6.59721	6.79526	-0.0761578	0.285427	0.634767	84.14	112.57	66.9	100.64	114.04	102.61	109.89	108.14	94.84	153.24	97.1	103.19
chr20	2706632	2707323	692	5.36693	5.49689	5.22409	0.0751614	0.285435	0.634775	55.09	42.97	34.23	35.77	49.18	53.71	35.55	58.83	34.49	35.51	24.09	35.8
chr6	157068268	157069429	1162	9.24078	9.29762	9.1816	0.0714401	0.28545	0.634787	547.92	589.51	732.78	593.87	647.19	664.57	568.83	521.66	518.74	601.74	559.24	713.87
chr8	109262018	109262747	730	5.04213	4.88836	5.18108	-0.074906	0.285453	0.634787	19.03	28.36	19.45	38.26	41.34	31.26	42.02	29.41	31.61	37.38	46.72	30.53
chr5	172713076	172713526	451	6.68782	6.79145	6.57616	0.0761073	0.285472	0.634787	120.2	125.47	64.57	138.9	116.89	98.6	87.26	105.54	97.71	105.59	96.37	80.02
chr1	94417881	94419122	1242	10.8491	10.9177	10.777	0.0744879	0.285474	0.634787	1755.95	1771.12	2612.18	1971.25	1699.93	1796.49	1583.68	1489.72	1684.11	1697.78	1725.17	2347.99
chr6	61538432	61539315	884	5.52168	5.30275	5.71172	-0.0715116	0.285477	0.634787	32.05	39.53	23.34	27.45	20.67	93.79	29.09	70.94	100.59	30.83	40.88	42.12
chr16	56675634	56677062	1429	6.12389	6.27932	5.94967	0.0745758	0.285481	0.634787	64.11	81.64	53.67	113.12	80.54	72.95	25.86	68.34	48.86	101.85	43.8	82.13
chrX	24479162	24480729	1568	8.96405	8.90273	9.02286	-0.0728731	0.285482	0.634787	493.83	488.11	472.18	387.6	508.91	521.07	452.48	483.6	607.83	447.57	614.72	514.87
chr8	144516967	144518422	1456	10.2693	10.3421	10.1926	0.0751918	0.285483	0.634787	1045.76	1165.28	1800.83	1339.95	1129.72	1306.68	1124.74	917.88	1244.4	1197.88	1065.91	1470.91
chr3	182715937	182717731	1795	8.9451	8.8538	9.03098	-0.0761135	0.285483	0.634787	637.07	469.21	342.27	418.37	482.54	426.48	458.94	455.91	709.85	427.01	637.36	449.59
chr4	87103514	87104155	642	4.78131	4.59683	4.94485	-0.0737366	0.285496	0.634788	16.03	18.05	25.67	37.43	26.37	21.64	25.86	25.09	60.35	24.29	29.2	20.01
chr5	17132439	17132839	401	4.95664	5.11978	4.77269	0.0737923	0.285502	0.634788	35.06	24.92	38.89	61.55	31.36	16.83	19.39	23.36	37.36	35.51	26.28	22.11
chr17	77266710	77267281	572	4.98361	4.72531	5.20261	-0.0723203	0.285502	0.634788	21.04	42.97	17.11	12.48	30.65	34.47	80.8	22.49	41.67	30.83	24.09	21.06
chr1	108561772	108562044	273	7.609	7.49949	7.71077	-0.0761294	0.285502	0.634788	262.44	201.95	157.14	135.58	186.74	141.89	245.63	204.17	254.34	162.58	172.3	217.95
chr1	107016438	107017071	634	5.82424	5.68541	5.95088	-0.0746964	0.285517	0.634809	87.15	63.59	36.56	43.25	41.34	36.88	58.18	51.91	40.23	71.01	89.8	60.02
chr6	28981036	28982856	1821	9.39684	9.2852	9.50047	-0.0759856	0.285524	0.634811	561.95	628.19	909.36	547.29	449.75	646.93	555.9	744.86	936.89	480.27	559.24	1068.7
chr16	70164942	70165876	935	6.70093	6.80868	6.58448	0.0759682	0.285527	0.634811	106.18	122.89	85.57	142.23	82.68	133.07	90.5	81.32	93.4	139.22	93.45	77.92
chr9	15484871	15485130	260	4.56886	4.76134	4.34669	0.0738918	0.285548	0.634832	33.06	17.19	34.23	33.27	18.53	26.45	6.46	32.01	18.68	15.88	24.82	24.22
chr6	17993016	17994100	1085	8.32634	8.42435	8.22117	0.0761574	0.285553	0.634832	341.57	358.35	378.06	346.84	431.22	205.22	229.47	287.22	239.97	397.11	329.26	307.45
chr11	71503210	71503920	711	4.77516	4.91678	4.61811	0.0733841	0.285555	0.634832	17.03	23.2	48.23	33.27	30.65	28.86	32.32	37.2	27.3	14.95	12.41	23.16
chr15	90550303	90551439	1137	7.27392	7.15632	7.38265	-0.0757785	0.285555	0.634832	158.27	112.57	123.69	170.51	136.14	154.72	142.21	98.62	232.79	160.71	232.16	134.77
chr3	11799450	11799952	503	4.58597	4.80792	4.32356	0.0720204	0.285568	0.634844	25.04	39.53	15.56	27.45	29.22	31.26	6.46	28.55	15.81	12.15	44.53	12.63
chr17	51259638	51261415	1778	11.4414	11.5238	11.354	0.0759229	0.285574	0.634844	2730.6	2477.51	4275.32	2832.94	2318.61	3031.83	2175.14	2381.64	2442.82	2626.55	2361.8	3717.82
chr16	15659025	15659740	716	6.45416	6.32003	6.57688	-0.0750528	0.285575	0.634844	88.15	68.75	84.01	108.13	73.41	56.92	64.64	122.85	148.01	55.13	109.51	72.65
chr18	28189458	28190055	598	5.41009	5.29085	5.52022	-0.0760075	0.285591	0.634863	43.07	38.67	42.78	31.61	43.48	35.27	51.71	35.47	45.98	42.98	51.84	47.38
chr16	27268101	27268323	223	5.00606	4.87088	5.12965	-0.0744115	0.285594	0.634863	27.05	33.51	45.9	24.12	18.53	26.45	22.62	25.95	28.74	36.44	48.92	47.38
chr8	91924316	91924935	620	4.65282	4.48661	4.80184	-0.0729498	0.285598	0.634863	18.03	27.5	36.56	25.78	11.4	15.23	12.93	49.31	30.18	18.69	29.93	26.32
chr11	102597228	102597604	377	5.47131	5.60515	5.32378	0.0746255	0.285611	0.634873	35.06	32.66	73.12	58.22	32.07	60.93	45.25	43.26	35.92	50.46	40.15	25.27
chr17	82602999	82603619	621	5.63087	5.37198	5.85029	-0.0694168	0.285612	0.634873	10.02	70.47	33.45	62.38	38.49	33.67	45.25	32.01	31.61	156.98	25.55	54.75
chrX	39772074	39772894	821	5.47534	5.68253	5.23333	0.07123	0.285628	0.634899	30.05	15.47	68.45	100.64	34.21	59.32	25.86	44.12	12.93	45.78	40.15	56.86
chr2	178818114	178818659	546	4.84805	4.61429	5.04916	-0.0699443	0.28565	0.634903	33.06	21.48	16.34	24.95	7.84	43.29	22.62	22.49	27.3	24.29	86.15	15.79
chr1	155078621	155079810	1190	8.22629	8.31972	8.12638	0.0761425	0.28565	0.634903	323.54	273.27	370.28	367.63	280.11	302.22	277.95	318.36	193.99	335.44	187.63	363.25
chr14	96517721	96518070	350	5.17679	5.04617	5.29656	-0.0746634	0.285652	0.634903	30.05	47.26	24.11	24.12	40.63	32.07	25.86	34.6	37.36	28.97	60.6	48.43
chr17	65359063	65359673	611	5.05685	5.23491	4.85369	0.0716366	0.285657	0.634903	23.04	39.53	60.68	61.55	23.52	17.64	45.25	40.66	10.06	32.7	15.33	29.48
chr5	132441710	132442069	360	5.90748	6.07375	5.71952	0.0743376	0.285658	0.634903	71.12	57.58	78.57	79.02	70.56	47.3	22.62	87.38	22.99	56.06	64.98	62.12
chr4	37890434	37893231	2798	10.7586	10.6893	10.8248	-0.073961	0.28566	0.634903	1486.5	1540.82	2049.76	1652.69	1719.18	1458.2	1790.53	1718.97	2472.99	1448.29	1739.77	1712.03
chr19	16301761	16303373	1613	7.28409	7.07853	7.46399	-0.0727271	0.285671	0.634903	109.18	134.92	110.46	192.97	176.05	87.38	310.27	169.56	109.21	175.66	40.88	253.75
chr19	18088905	18089678	774	8.25867	8.34366	8.16835	0.075686	0.285672	0.634903	376.63	274.99	301.82	346.01	337.85	311.84	213.31	297.6	317.57	239.2	392.05	266.39
chr3	196270015	196270862	848	6.80568	6.58762	6.99506	-0.0716416	0.285672	0.634903	87.15	152.11	131.46	92.32	43.48	70.54	126.05	38.06	51.73	186.88	239.47	123.19
chr11	64801705	64802042	338	6.45506	6.33346	6.5672	-0.0759522	0.285707	0.63497	89.15	89.37	59.9	91.49	83.39	70.54	106.66	96.89	129.33	101.85	67.9	66.33
chr1	68496014	68497623	1610	10.094	10.1421	10.0443	0.069134	0.285724	0.634987	1081.82	1026.06	1334.09	1130.35	1127.59	1079.82	1224.93	959.41	1128.01	1121.26	881.93	1020.27
chr5	100860961	100861790	830	5.92291	6.05804	5.77379	0.0744695	0.285724	0.634987	82.14	63.59	96.46	54.06	37.78	65.74	71.1	71.8	27.3	44.85	41.61	71.6
chr12	51357071	51358146	1076	7.88154	7.98231	7.7732	0.0759061	0.285732	0.634994	211.36	177.03	368.72	270.32	198.86	291	284.42	259.53	176.75	172.86	171.57	247.43
chr20	63829618	63832454	2837	8.40559	8.33928	8.46899	-0.0734566	0.285744	0.63501	303.51	319.68	315.83	355.16	297.93	351.12	368.45	304.52	321.88	310.22	438.78	382.21
chr7	143416624	143417066	443	4.9463	4.79011	5.08721	-0.0741596	0.285759	0.635028	21.04	17.19	22.56	44.91	24.23	36.07	22.62	30.28	53.17	40.18	31.39	26.32
chr10	117425798	117426488	691	5.75275	5.96669	5.50145	0.0699289	0.285762	0.635028	38.06	35.23	109.68	54.9	42.77	94.59	51.71	78.72	10.06	50.46	12.41	68.44
chr2	181774675	181775188	514	4.99815	5.20257	4.75991	0.0711976	0.285774	0.635036	19.03	29.22	41.23	36.6	23.52	71.35	22.62	48.45	11.5	39.24	10.22	30.53
chr1	30969553	30970392	840	6.08029	5.94911	6.20054	-0.0755712	0.285779	0.635036	70.12	65.31	43.56	51.57	78.4	61.73	87.26	64.02	67.54	42.98	94.18	85.29
chr1	166978900	166979140	241	4.90535	4.62376	5.14085	-0.069507	0.28578	0.635036	32.05	34.37	9.33	4.99	46.33	20.84	54.94	14.71	60.35	24.29	32.12	25.27
chr1	226827602	226828620	1019	8.9197	8.85467	8.98193	-0.0724931	0.285787	0.635037	534.9	505.3	437.18	391.75	518.89	389.6	542.98	476.67	576.22	494.29	487.69	455.91
chr18	63399852	63400733	882	5.33475	5.13821	5.5077	-0.0724909	0.285789	0.635037	41.07	31.8	18.67	48.24	11.4	60.12	42.02	36.33	53.17	45.78	69.36	26.32
chr14	75229753	75230761	1009	7.62188	7.48272	7.74879	-0.0751438	0.285799	0.635041	194.33	157.26	105.02	153.87	255.88	206.82	213.31	192.92	341.99	200.89	225.59	115.82
chr2	216216051	216216434	384	5.26739	5.13531	5.38839	-0.0748516	0.285801	0.635041	41.07	46.4	25.67	27.45	34.21	36.07	22.62	38.06	71.85	32.7	38.69	47.38
chr6	6248466	6249762	1297	5.27378	4.9882	5.51206	-0.0692462	0.28581	0.635041	27.05	31.8	26.45	10.81	21.38	72.95	74.34	33.74	100.59	22.43	24.82	17.9
chr10	26478155	26478722	568	5.97108	5.79982	6.12416	-0.074279	0.285813	0.635041	75.13	48.98	75.46	46.58	52.03	36.07	87.26	47.58	104.9	30.83	77.39	70.54
chr3	134492405	134492773	369	4.67878	4.5187	4.82286	-0.0732503	0.285815	0.635041	33.06	15.47	17.11	22.46	21.38	28.06	6.46	22.49	51.73	26.16	21.9	41.06
chr11	118463226	118463506	281	3.65672	3.89306	3.37394	0.06939	0.285829	0.635052	10.02	9.45	31.89	19.96	4.99	12.83	6.46	17.3	10.06	5.61	8.03	14.74
chr9	19153592	19154108	517	5.60353	5.80221	5.37305	0.0722776	0.285829	0.635052	63.11	57.58	80.12	37.43	54.88	41.69	16.16	41.53	11.5	84.09	34.31	61.07
chr18	2604308	2606037	1730	6.88328	6.7891	6.97168	-0.0761088	0.285836	0.635057	121.2	124.61	99.57	80.68	101.21	136.28	109.89	133.23	132.2	90.64	155.51	131.61
chr9	135504727	135504936	210	6.49195	6.39323	6.58435	-0.0761035	0.285842	0.63506	89.15	90.23	77.79	77.35	97.65	72.15	109.89	79.59	71.85	114.93	113.16	86.34
chr14	106442926	106443203	278	5.16057	4.92352	5.36412	-0.0719005	0.285847	0.63506	27.05	49.84	8.56	34.1	44.9	17.64	71.1	29.41	37.36	20.56	51.84	36.85
chr1	209768282	209769026	745	9.41662	9.47748	9.35307	0.0724823	0.285865	0.635085	761.28	569.75	831.57	777.69	683.54	653.34	659.33	644.51	547.48	613.89	773.15	685.44
chr8	58951163	58951711	549	4.87319	4.62799	5.08272	-0.0716217	0.285869	0.635085	25.04	24.06	45.12	9.15	24.95	20.04	61.41	43.26	10.06	41.11	21.17	26.32
chr4	139567014	139567518	505	4.81308	4.63487	4.97167	-0.0741047	0.285872	0.635085	23.04	39.53	14.78	24.95	17.11	29.66	35.55	26.82	47.42	21.49	30.66	26.32
chr7	103074410	103075917	1508	11.2807	11.343	11.2156	0.073141	0.285904	0.635108	2064.47	2350.32	3416.52	2872.87	2401.29	2480.3	2272.1	2050.31	2506.04	2371.47	2342.09	2727.04
chrX	100895453	100896088	636	5.74262	5.86376	5.61037	0.0751662	0.285905	0.635108	80.13	50.7	77.01	59.05	52.03	30.46	54.94	51.04	41.67	42.05	42.34	61.07
chr1	186218812	186219192	381	4.29753	4.05955	4.50176	-0.0711241	0.285908	0.635108	15.03	27.5	11.67	6.65	26.37	12.83	19.39	22.49	35.92	25.23	6.57	26.32
chrX	6021422	6021632	211	3.88926	3.688	4.06584	-0.0726833	0.285909	0.635108	10.02	18.91	12.45	4.16	14.97	16.83	16.16	15.57	14.37	17.75	12.41	24.22
chr19	42396421	42397665	1245	10.3055	10.3478	10.2619	0.0643733	0.28591	0.635108	1429.41	1212.54	1440.67	1321.65	1290.81	1123.91	1321.89	1136.75	1143.81	1229.65	1230.18	1304.55
chr2	197297375	197297615	241	5.71943	5.56814	5.85634	-0.0747191	0.285911	0.635108	60.1	57.58	43.56	33.27	42.05	48.1	51.71	41.53	107.77	46.72	59.87	40.01
chr17	75117545	75117836	292	6.06007	5.86322	6.23326	-0.0740881	0.28593	0.63514	54.09	64.45	52.12	59.05	63.44	56.12	158.37	44.12	76.16	40.18	88.34	44.22
chr10	119891953	119893375	1423	10.0011	10.0589	9.94088	0.0713889	0.285948	0.63517	1220.05	963.33	1196.41	1049.67	1067.71	902.65	950.21	908.36	806.13	1035.3	1026.49	1170.84
chr10	93502765	93503914	1150	7.69797	7.55896	7.82475	-0.0748179	0.28596	0.635173	304.51	207.96	107.35	145.56	188.88	177.16	142.21	167.83	235.66	256.96	372.34	185.31
chr12	10554197	10555425	1229	6.74212	6.51902	6.9353	-0.0714937	0.285963	0.635173	69.12	61.87	74.68	82.34	95.51	166.74	119.58	40.66	196.86	63.54	252.61	61.07
chr7	24987400	24987751	352	4.56465	4.69529	4.42099	0.0733624	0.285964	0.635173	22.04	22.34	30.34	39.92	26.37	14.43	38.78	20.76	11.5	19.62	26.28	11.58
chr8	37849375	37850314	940	9.15894	9.24137	9.07152	0.0756827	0.285972	0.63518	608.02	549.98	782.56	580.56	533.14	577.19	397.54	494.84	469.88	525.12	556.32	784.42
chr2	56372147	56372921	775	4.76255	4.45585	5.01534	-0.0664701	0.285984	0.635193	14.02	20.62	19.45	46.58	8.55	22.45	12.93	32.87	93.4	38.31	10.22	6.32
chr1	167935200	167937644	2445	11.9374	11.9976	11.8746	0.0724481	0.285987	0.635193	3757.32	3514.74	5304.48	3849.34	3876.7	4231.89	3312.8	3648.16	3871.15	3457.22	3741.64	4499.08
chr7	149090219	149091854	1636	11.3388	11.3881	11.2877	0.0678708	0.285999	0.635209	2628.42	2305.64	3308.4	2650.79	2637.21	2550.84	2343.2	2453.45	2497.42	2383.61	2453.79	2868.13
chr5	846010	847447	1438	6.14859	6.35034	5.91396	0.0705783	0.286006	0.635211	38.06	58.44	126.8	192.13	22.81	51.31	84.03	79.59	28.74	55.13	51.11	63.17
chr7	41628874	41629410	537	5.69969	5.91233	5.4502	0.0714131	0.286009	0.635211	51.09	86.79	87.9	56.56	41.34	37.68	6.46	59.69	15.81	66.34	35.04	78.97
chr14	103188665	103189526	862	5.81563	5.93921	5.68047	0.0754965	0.286043	0.635268	73.12	66.17	40.45	76.52	67	44.89	42.02	47.58	50.29	70.08	40.88	56.86
chr10	85068054	85068320	267	3.81746	4.05729	3.52965	0.0693576	0.286045	0.635268	18.03	13.75	34.23	3.33	12.12	18.44	9.7	14.71	2.87	11.21	16.06	14.74
chr22	42152257	42152673	417	4.80933	4.92354	4.68528	0.0744899	0.286053	0.635272	27.05	23.2	29.56	34.93	38.49	28.86	38.78	27.68	12.93	33.64	16.06	25.27
chr20	19995343	19995589	247	4.36205	4.19941	4.50819	-0.0739112	0.286056	0.635272	23.04	19.77	17.89	12.48	17.82	19.24	16.16	28.55	40.23	16.82	18.98	15.79
chr12	69534367	69535408	1042	7.47305	7.58301	7.35402	0.0759502	0.286063	0.635278	208.35	146.09	191.36	176.33	184.6	243.7	122.82	134.09	132.2	160.71	256.99	174.78
chr1	161026682	161027686	1005	6.37504	6.50911	6.22723	0.074696	0.286076	0.635296	58.1	103.98	147.02	46.58	102.64	88.18	71.1	70.94	66.1	100.91	56.22	84.23
chr2	232412024	232412711	688	5.56857	5.46827	5.66235	-0.0756275	0.286088	0.6353	57.1	55	42.78	32.44	40.63	37.68	35.55	64.02	43.11	59.8	44.53	56.86
chr7	129635379	129635881	503	6.62095	6.7476	6.4821	0.0751409	0.286092	0.6353	153.26	106.56	52.9	93.99	122.59	115.44	87.26	105.54	90.53	110.26	89.07	53.7
chr21	42337695	42339692	1998	7.82956	7.95646	7.6904	0.0749144	0.286092	0.6353	178.3	227.73	370.28	296.93	248.75	168.35	245.63	153.99	143.7	313.95	124.11	257.96
chr22	42172154	42172910	757	6.10115	5.93753	6.24809	-0.0747974	0.286115	0.63534	47.08	61.01	75.46	35.77	76.27	72.15	106.66	88.24	96.28	69.14	52.57	43.17
chr6	91081423	91081765	343	4.47525	4.29006	4.63934	-0.0737988	0.286127	0.635356	12.02	33.51	16.34	22.46	17.82	15.23	29.09	22.49	31.61	27.1	25.55	13.69
chr8	41822653	41823175	523	5.50426	5.31997	5.66765	-0.0744066	0.286146	0.635387	42.07	39.53	63.01	29.94	37.06	28.06	87.26	63.15	35.92	45.78	32.85	40.01
chr1	23854632	23855045	414	5.0238	4.90674	5.13207	-0.0755187	0.286152	0.635392	33.06	30.08	22.56	28.28	29.94	36.07	35.55	40.66	24.43	41.11	32.85	35.8
chr14	100284930	100286139	1210	10.2242	10.2939	10.151	0.0746724	0.286159	0.635395	1173.98	1117.16	1724.6	1228.5	1154.67	1133.53	1089.18	949.89	1237.22	1127.8	958.59	1459.33
chr4	6742109	6743310	1202	6.07058	6.19584	5.93339	0.0752611	0.286191	0.635457	74.12	89.37	52.9	57.39	63.44	102.61	61.41	47.58	54.6	67.28	90.53	45.28
chr3	159872369	159873006	638	4.56282	4.32213	4.76903	-0.0707094	0.286197	0.635459	17.03	17.19	17.11	12.48	24.95	31.26	16.16	34.6	67.54	14.02	10.22	21.06
chr4	72117843	72118356	514	3.82451	3.42954	4.13427	-0.0652373	0.286206	0.635468	12.02	6.87	14.78	6.65	4.28	20.04	42.02	8.65	31.61	12.15	1.46	9.48
chr8	123534402	123535181	780	5.8947	6.06533	5.70115	0.0731972	0.28621	0.635468	36.06	85.08	38.12	78.18	44.9	119.45	38.78	46.72	61.79	48.59	84.69	31.59
chr11	114340106	114341217	1112	6.09481	6.19133	5.99137	0.0759311	0.286217	0.63547	81.14	89.37	58.34	59.05	78.4	72.15	64.64	70.07	80.47	68.21	46.72	51.59
chr14	89447259	89447940	682	5.95925	6.0837	5.82304	0.0744631	0.286222	0.63547	66.11	76.48	45.9	52.4	69.85	96.2	80.8	28.55	41.67	61.67	43.8	83.18
chrX	14003954	14004354	401	4.59893	4.80246	4.36188	0.070793	0.286225	0.63547	12.02	16.33	52.9	40.76	14.97	30.46	19.39	19.03	11.5	13.08	18.25	42.12
chr19	40689525	40689721	197	6.41384	6.51727	6.30242	0.0760409	0.286235	0.635481	108.18	73.04	66.9	113.95	96.94	90.59	67.87	80.46	70.41	87.83	89.07	77.92
chr11	115201086	115201587	502	4.25428	4.52424	3.92191	0.0672441	0.286246	0.635495	16.03	8.59	11.67	45.75	13.54	42.49	6.46	7.79	10.06	10.28	41.61	14.74
chr3	186930085	186932307	2223	10.6987	10.7485	10.6472	0.0670012	0.286274	0.635547	1712.88	1702.37	1527.01	1935.48	1758.38	1685.86	1321.89	1662.74	1760.27	1587.52	1820.08	1469.86
chr12	46609304	46610083	780	4.63975	4.39548	4.84858	-0.0684943	0.286292	0.635577	16.03	14.61	10.89	15.8	19.24	49.7	0	22.49	28.74	25.23	70.09	26.32
chr3	56758503	56759730	1228	8.53765	8.45041	8.61992	-0.0758194	0.286298	0.63558	333.56	365.22	406.06	239.54	378.48	375.97	349.06	384.11	511.55	314.89	336.57	464.33
chrX	40090022	40090713	692	6.25344	6.10099	6.39131	-0.0750192	0.286303	0.63558	52.09	65.31	63.79	62.38	71.28	97	113.12	74.4	109.21	76.62	93.45	36.85
chr7	37181635	37182915	1281	7.06897	7.00038	7.13444	-0.0753206	0.286313	0.635591	129.22	115.15	133.8	146.39	129.01	114.64	106.66	137.55	140.82	133.62	147.48	176.89
chr3	11582248	11583231	984	6.46253	6.30776	6.60228	-0.0745221	0.286323	0.635601	58.1	79.92	119.8	58.22	53.46	105.82	90.5	71.8	168.12	76.62	102.21	73.7
chr5	110909104	110909816	713	5.84608	6.07143	5.57889	0.0695078	0.286329	0.635601	65.11	32.66	67.68	151.38	18.53	68.14	42.02	69.21	20.12	35.51	97.83	22.11
chr6	149234625	149235880	1256	8.32605	8.23914	8.40802	-0.0755521	0.286336	0.635601	278.47	269.84	388.17	329.37	305.77	241.3	378.14	277.7	432.52	306.48	343.14	300.08
chr4	2250914	2251176	263	4.61304	4.76987	4.43706	0.073304	0.286337	0.635601	13.02	41.25	29.56	25.78	35.64	18.44	22.62	20.76	14.37	19.62	16.79	35.8
chr10	133393909	133395067	1159	10.6283	10.6895	10.5643	0.0725159	0.286352	0.63561	1778.99	1521.05	2049.76	1585.32	1468.29	1505.49	1360.67	1340.92	1343.55	1496.88	1626.61	1916.3
chr1	8847948	8848319	372	5.15068	4.9542	5.32357	-0.0722178	0.286357	0.63561	41.07	41.25	25.67	9.15	39.2	29.66	22.62	36.33	76.16	35.51	49.65	20.01
chr12	121553386	121554199	814	6.3401	6.18658	6.47884	-0.0739367	0.286367	0.63561	73.12	55.86	51.34	53.23	84.82	118.64	38.78	104.68	123.58	67.28	138.71	62.12
chr11	72780966	72782595	1630	8.61028	8.5102	8.70386	-0.0760207	0.286369	0.63561	338.57	290.46	381.17	458.29	301.5	417.66	381.38	327.88	650.94	438.23	359.2	344.3
chr20	36975109	36975395	287	3.88839	3.59443	4.13247	-0.0679891	0.286375	0.63561	10.02	12.89	0.78	6.65	15.68	26.45	16.16	14.71	30.18	9.34	11.68	23.16
chr18	43661579	43661791	213	4.08108	3.86294	4.27053	-0.0732538	0.286376	0.63561	17.03	9.45	15.56	12.48	19.96	12.83	25.86	16.44	25.87	24.29	13.87	9.48
chr4	152572115	152573072	958	5.88715	5.73002	6.02884	-0.0744146	0.28638	0.63561	87.15	48.12	33.45	64.04	45.62	40.08	80.8	38.93	67.54	62.6	93.45	48.43
chr10	11176593	11177244	652	8.11354	8.05516	8.16965	-0.0732383	0.286384	0.63561	262.44	256.95	257.48	310.24	227.37	281.38	242.4	319.22	278.77	269.1	330.72	287.44
chr19	2652493	2653332	840	6.9866	6.82458	7.13225	-0.0742656	0.286388	0.63561	128.22	134.92	70.79	63.21	161.08	121.85	142.21	91.7	250.03	121.47	94.18	142.14
chr15	68782632	68783321	690	6.00145	5.85051	6.13808	-0.0747094	0.286391	0.63561	57.1	49.84	47.45	47.41	69.85	74.55	80.8	89.11	80.47	31.77	91.99	48.43
chr17	44511825	44512145	321	4.60032	4.38147	4.7903	-0.0734687	0.286393	0.63561	15.03	29.22	17.11	14.97	20.67	28.06	42.02	24.22	35.92	31.77	13.14	18.95
chr7	7820517	7820726	210	5.78257	5.57849	5.96133	-0.0719352	0.286398	0.635612	119.2	50.7	21	33.27	25.66	36.88	45.25	60.56	96.28	41.11	56.95	73.7
chr1	145933277	145933742	466	4.93302	4.73513	5.10701	-0.0732686	0.286419	0.635648	41.07	37.81	18.67	21.63	14.97	25.65	48.48	36.33	40.23	13.08	32.85	35.8
chr15	68285327	68285651	325	4.10639	4.32392	3.85014	0.0716707	0.286425	0.635651	21.04	23.2	10.11	34.1	15.68	16.03	9.7	19.03	2.87	22.43	14.6	17.9
chr9	114696753	114697844	1092	9.89112	9.96398	9.81439	0.0746869	0.286448	0.63569	834.4	906.61	1194.07	1061.31	945.12	1050.96	720.74	883.28	659.56	996.05	1073.94	1068.7
chr11	102808034	102808276	243	4.33283	4.08234	4.54619	-0.0730411	0.286483	0.635749	10.02	23.2	11.67	14.97	18.53	23.25	45.25	20.76	17.24	14.95	14.6	27.38
chr8	98727080	98727458	379	4.79862	4.57839	4.98963	-0.0722121	0.286483	0.635749	30.05	21.48	27.23	9.98	12.12	42.49	38.78	33.74	51.73	26.16	23.36	16.85
chr17	34527946	34528161	216	3.92048	3.7421	4.0792	-0.0734124	0.28649	0.635752	16.03	16.33	7.78	11.64	15.68	12.83	19.39	19.9	14.37	21.49	16.79	9.48
chr12	56614708	56615460	753	4.98484	5.13499	4.81723	0.0738588	0.286519	0.635765	20.03	39.53	25.67	59.05	25.66	40.88	32.32	27.68	18.68	33.64	35.77	21.06
chr9	105842187	105842338	152	3.20099	2.93643	3.42447	-0.0681957	0.286522	0.635765	7.01	18.91	7.78	0.83	4.99	6.41	6.46	10.38	17.24	7.48	10.22	12.63
chr3	46966409	46967415	1007	6.3045	6.39182	6.21155	0.07586	0.286524	0.635765	60.1	79.06	69.23	99.81	83.39	112.23	100.19	64.02	61.79	84.09	67.17	67.39
chr14	68333323	68333605	283	6.03797	5.82332	6.22478	-0.0722959	0.286532	0.635765	91.15	61.87	33.45	20.79	75.55	56.92	126.05	66.61	67.54	32.7	109.51	46.33
chr12	92171760	92173256	1497	9.44475	9.3793	9.50737	-0.0732555	0.286542	0.635765	783.32	685.76	590.42	647.93	674.27	614.06	785.38	734.48	574.78	655.94	935.96	680.18
chr2	6872403	6872754	352	5.23948	5.05415	5.40369	-0.0737526	0.286543	0.635765	40.07	50.7	24.11	19.96	35.64	28.86	51.71	36.33	67.54	19.62	40.88	37.9
chr9	99294926	99295108	183	3.91527	4.12539	3.66925	0.0720626	0.286548	0.635765	22.04	22.34	18.67	16.64	11.4	13.63	9.7	12.11	2.87	25.23	11.68	14.74
chr10	11662500	11663098	599	7.71549	7.58378	7.83618	-0.0755414	0.286551	0.635765	208.35	244.91	134.58	143.89	237.35	181.97	371.68	197.24	186.8	150.44	243.85	221.11
chr4	88282998	88285248	2251	11.7598	11.799	11.7196	0.0604089	0.286555	0.635765	3359.65	3390.14	4036.51	3651.38	3461.88	3479.95	3151.2	3148.13	3329.42	3505.81	3460.56	3639.91
chr16	67767781	67768384	604	5.61044	5.71752	5.49477	0.0748565	0.28656	0.635765	57.1	43.83	74.68	44.08	46.33	49.7	64.64	38.06	38.8	46.72	23.36	58.96
chr13	40818962	40819555	594	5.20402	5.34784	5.04426	0.0744608	0.28656	0.635765	44.07	29.22	56.01	40.76	27.8	46.5	29.09	34.6	22.99	44.85	21.17	45.28
chr11	33742178	33743142	965	5.83155	5.94243	5.71143	0.0756266	0.286562	0.635765	84.14	48.12	46.67	72.36	46.33	71.35	54.94	52.77	50.29	42.98	55.49	57.91
chr3	101833533	101833729	197	5.54229	5.69253	5.37456	0.0747259	0.286564	0.635765	63.11	73.04	35.78	39.92	46.33	52.11	29.09	58.83	38.8	30.83	57.68	33.69
chr16	28192881	28194465	1585	9.34619	9.4098	9.27964	0.0721142	0.286567	0.635765	673.13	651.39	628.54	683.7	740.56	703.85	510.66	570.97	508.68	726.95	743.22	668.6
chr3	177212075	177212965	891	5.3905	5.52223	5.24553	0.0746992	0.286569	0.635765	29.05	44.69	52.12	60.72	49.89	39.28	38.78	41.53	24.43	57	24.82	41.06
chr10	95741654	95742865	1212	8.35954	8.26561	8.44772	-0.0759808	0.286572	0.635765	407.69	313.66	249.71	217.92	326.44	331.08	284.42	352.1	429.65	252.28	358.47	418.01
chr7	37833002	37834062	1061	6.38326	6.2607	6.49622	-0.0758858	0.286576	0.635765	89.15	80.78	57.56	60.72	87.67	84.17	113.12	59.69	106.33	82.23	87.61	92.66
chr14	105363992	105364814	823	6.23149	6.081	6.36776	-0.0752699	0.286592	0.63579	65.11	60.15	64.57	63.21	76.98	76.16	119.58	37.2	99.15	66.34	86.88	86.34
chr8	60516364	60517717	1354	11.2158	11.2682	11.1615	0.0692594	0.286602	0.635796	2193.69	2234.31	3133.37	2510.22	2378.48	2348.02	2071.71	2068.47	2368.1	2479.85	2322.37	2433.27
chr1	226215137	226215746	610	5.00029	4.74407	5.2178	-0.0713649	0.286604	0.635796	11.02	34.37	18.67	34.1	31.36	31.26	58.18	21.63	79.03	23.36	18.98	22.11
chr1	161291385	161292008	624	6.33575	6.41513	6.25174	0.0759794	0.286614	0.635808	78.13	76.48	104.24	98.98	74.84	79.36	90.5	54.5	83.34	71.95	73.74	83.18
chr17	4908497	4909737	1241	8.10468	8.17246	8.03355	0.0743776	0.286634	0.635829	259.44	222.57	311.94	304.42	313.61	319.06	268.26	238.77	229.91	310.22	253.34	271.65
chr1	28417259	28418199	941	7.22465	7.09835	7.34078	-0.0754283	0.286635	0.635829	133.22	136.64	127.58	96.48	119.03	209.23	158.37	167.83	239.97	114.93	178.87	112.66
chr3	48432353	48433014	662	6.94044	7.07754	6.78892	0.0747715	0.28664	0.635829	148.25	122.89	209.25	152.21	78.4	99.4	84.03	116.79	77.6	179.4	108.78	96.87
chr2	48430606	48431163	558	4.78743	4.96262	4.58798	0.0733108	0.286653	0.635829	27.05	24.06	56.01	21.63	20.67	37.68	16.16	23.36	15.81	29.9	21.17	37.9
chr5	118506348	118506915	568	5.7163	5.51276	5.89464	-0.0721185	0.286656	0.635829	33.06	28.36	75.46	83.18	30.65	23.25	61.41	95.16	21.55	58.87	62.06	57.91
chr1	12096577	12097246	670	4.64236	4.48497	4.78426	-0.0737891	0.286658	0.635829	18.03	26.64	23.34	34.1	17.82	14.43	29.09	33.74	15.81	30.83	37.96	17.9
chr15	72494790	72495373	584	5.60666	5.41798	5.7735	-0.0741125	0.286659	0.635829	59.1	29.22	31.89	34.93	54.88	46.5	100.19	39.79	43.11	33.64	69.36	42.12
chr22	22060415	22061946	1532	7.59448	7.46194	7.71585	-0.0753226	0.286664	0.635829	210.35	200.23	115.91	201.28	207.41	122.65	261.79	146.2	271.58	242.94	214.64	124.24
chr1	179298818	179299605	788	6.98979	7.0929	6.87874	0.0759509	0.286666	0.635829	140.24	122.89	94.9	132.25	153.24	175.56	93.73	92.57	119.27	120.54	152.59	127.4
chr11	93728055	93729970	1916	7.19095	7.08019	7.29382	-0.075735	0.286677	0.635835	132.22	116.87	165.69	118.11	102.64	176.36	119.58	171.29	234.22	151.37	155.51	109.5
chr3	122626191	122627174	984	6.94294	6.58076	7.2322	-0.0627678	0.286682	0.635835	48.08	134.06	38.89	70.7	208.84	73.75	38.78	43.26	235.66	327.03	194.2	63.17
chr2	171210335	171211722	1388	8.05634	7.92812	8.17408	-0.0752548	0.286683	0.635835	255.43	284.44	213.92	144.72	275.84	286.99	219.78	198.97	474.19	244.81	373.07	222.16
chr10	43671611	43672081	471	5.47533	5.34597	5.59404	-0.0751733	0.286702	0.635843	36.06	49.84	42.78	26.62	53.46	35.27	42.02	37.2	54.6	68.21	46.72	41.06
chr16	67917743	67918550	808	5.42861	5.53656	5.31193	0.0752145	0.286707	0.635843	46.08	64.45	42.78	54.9	40.63	29.66	51.71	47.58	31.61	34.57	32.85	40.01
chr1	155729005	155729827	823	5.83873	5.7214	5.94724	-0.0758241	0.28671	0.635843	72.12	44.69	45.12	56.56	49.18	48.9	71.1	50.18	57.48	57	55.49	78.97
chr4	42633118	42633361	244	6.11393	6.25251	5.96061	0.0752768	0.28671	0.635843	88.15	77.34	75.46	94.82	52.74	68.94	25.86	48.45	73.28	88.77	65.71	71.6
chr4	141771523	141772902	1380	7.14817	7.03367	7.25424	-0.075718	0.286711	0.635843	126.21	167.57	140.8	107.3	79.12	165.14	168.06	199.84	109.21	153.24	144.56	141.09
chr5	45521159	45521389	231	3.21553	2.99853	3.40412	-0.0688064	0.28672	0.635845	5.01	10.31	3.11	10.81	4.28	14.43	0	18.17	17.24	8.41	10.22	9.48
chr18	9690549	9691790	1242	6.76331	6.90121	6.61083	0.0747786	0.286721	0.635845	171.29	98.83	91.01	169.68	106.2	80.16	58.18	70.07	114.96	139.22	83.96	120.03
chr1	223129198	223129830	633	6.3458	6.43992	6.24512	0.0759466	0.286735	0.635865	84.14	85.08	95.68	103.14	91.95	60.93	77.57	77.86	68.97	98.11	62.06	70.54
chr11	42225769	42225978	210	3.70087	3.32973	3.99581	-0.0661678	0.28674	0.635868	12.02	9.45	5.45	7.49	4.28	21.64	38.78	8.65	17.24	10.28	19.71	1.05
chr8	11782804	11783879	1076	5.77457	5.89243	5.64623	0.0748048	0.286747	0.635872	35.06	57.58	48.23	68.2	59.16	88.18	64.64	41.53	51.73	33.64	67.9	41.06
chr21	43611561	43612145	585	5.9862	6.08755	5.87718	0.0758211	0.286757	0.635883	78.13	82.5	45.9	61.55	73.41	66.54	64.64	64.88	56.04	60.73	64.25	42.12
chr10	118754101	118756014	1914	11.009	11.0844	10.9295	0.075184	0.286764	0.635884	2080.5	1837.29	2985.57	2143.42	1847.47	2133.98	1515.81	1718.97	1977.25	2001.45	1825.92	2662.81
chr5	177607105	177608166	1062	7.34497	7.41606	7.2702	0.0757701	0.286774	0.635884	151.25	184.76	150.91	165.52	177.48	194.8	190.69	117.65	172.43	156.98	116.81	171.62
chr2	158987663	158988155	493	4.7404	4.56274	4.89856	-0.0729715	0.286776	0.635884	18.03	42.97	31.12	16.64	17.82	15.23	22.62	16.44	30.18	28.03	34.31	47.38
chr1	225847592	225848966	1375	8.79257	8.69919	8.88027	-0.0757994	0.28678	0.635884	335.56	392.72	479.96	444.99	491.09	349.52	549.44	376.32	662.43	455.98	395.7	387.47
chr6	157577085	157578089	1005	6.41945	6.32765	6.50575	-0.0759514	0.286781	0.635884	84.14	97.11	64.57	62.38	91.95	81.77	84.03	93.43	77.6	77.55	107.32	105.29
chr1	10018550	10019375	826	6.63289	6.76888	6.48274	0.0749375	0.286786	0.635886	81.14	117.73	104.24	139.73	78.4	133.07	61.41	109.87	47.42	117.73	75.93	124.24
chr1	25620211	25620521	311	7.10922	7.2344	6.97213	0.0753524	0.286806	0.635919	190.32	191.64	118.24	93.99	187.46	121.85	80.8	109.87	127.89	152.3	170.84	111.61
chr13	25787086	25787584	499	4.27177	4.55267	3.92264	0.065964	0.28682	0.635931	4.01	24.92	45.12	35.77	14.97	16.03	0	16.44	10.06	29.9	5.11	29.48
chr3	72679765	72680179	415	5.69435	5.85081	5.51885	0.0733351	0.286821	0.635931	43.07	62.73	46.67	104.8	44.9	44.09	54.94	35.47	18.68	74.75	36.5	54.75
chr9	136424431	136424880	450	4.49861	4.65311	4.32555	0.0732222	0.286843	0.635963	21.04	40.39	24.89	9.15	24.23	31.26	22.62	19.9	15.81	22.43	15.33	24.22
chr14	102437695	102438491	797	7.06657	7.19679	6.92342	0.0744283	0.286847	0.635963	153.26	147.81	171.14	137.24	65.57	205.22	174.53	90.84	87.65	78.49	124.11	172.68
chr19	16627615	16629593	1979	10.9855	11.0629	10.9037	0.0753888	0.286862	0.635963	2098.53	1799.48	2979.35	2067.73	1634.36	2255.83	1619.23	1797.7	1968.62	1686.56	1801.83	2620.69
chr4	15737371	15737779	409	4.02824	4.25405	3.7604	0.0719397	0.286868	0.635963	28.05	14.61	18.67	11.64	27.08	14.43	6.46	19.03	5.75	18.69	21.9	9.48
chr1	155277151	155278036	886	9.97616	10.0235	9.92726	0.0676474	0.28687	0.635963	1043.76	945.29	1145.06	1111.22	944.41	1054.97	1060.1	863.38	860.73	965.22	956.4	1136.09
chr2	79219471	79219694	224	4.24923	4.0717	4.40728	-0.0740986	0.28687	0.635963	23.04	13.75	14	15.8	20.67	13.63	29.09	24.22	17.24	23.36	19.71	13.69
chr20	1776514	1777846	1333	8.26257	8.33826	8.18268	0.0756295	0.286879	0.635963	282.48	367.8	311.94	365.14	349.97	264.54	313.5	252.61	410.97	270.04	244.58	251.65
chr14	91331627	91332380	754	6.4258	6.573	6.26186	0.0746778	0.286882	0.635963	109.18	96.25	95.68	57.39	138.99	73.75	32.32	96.89	77.6	105.59	89.07	58.96
chr6	157099859	157100799	941	8.34154	8.25441	8.4237	-0.0754871	0.286886	0.635963	280.47	289.6	310.38	256.18	406.99	288.59	426.62	325.28	254.34	308.35	389.86	355.88
chr7	30087140	30087707	568	4.71174	4.48561	4.90719	-0.0710207	0.286895	0.635963	29.05	30.08	21	10.81	30.65	12.83	32.32	24.22	31.61	7.48	59.14	25.27
chr8	73865406	73865657	252	4.95245	4.7071	5.16207	-0.0706999	0.286897	0.635963	49.08	21.48	20.23	22.46	24.23	19.24	45.25	15.57	71.85	25.23	47.45	9.48
chr20	51413668	51415422	1755	8.45501	8.34543	8.55685	-0.075834	0.286897	0.635963	331.56	470.06	216.26	233.72	391.31	308.63	410.46	392.76	376.48	277.51	319.04	483.29
chr1	185920684	185920951	268	3.67826	3.89635	3.42124	0.0694062	0.286897	0.635963	15.03	9.45	9.33	15.8	9.27	30.46	9.7	6.92	11.5	23.36	4.38	8.42
chr11	65425245	65425489	245	7.98321	8.07845	7.88125	0.0759146	0.286922	0.636008	308.52	321.4	213.14	281.96	207.41	289.39	184.22	248.29	250.03	175.66	313.2	243.22
chr3	101512501	101513661	1161	8.81228	8.71772	8.90102	-0.0759226	0.286941	0.636025	426.72	366.94	528.97	425.86	302.21	475.38	326.43	484.46	702.67	383.1	495.72	475.92
chr11	131911077	131911855	779	5.07012	4.86952	5.2462	-0.0725721	0.286945	0.636025	16.03	29.22	26.45	17.47	60.58	25.65	38.78	57.1	30.18	48.59	20.44	32.64
chr12	11783702	11784195	494	7.16834	7.31214	7.0086	0.0745868	0.286948	0.636025	163.27	142.65	141.58	187.98	168.92	149.11	71.1	224.93	63.23	111.19	181.06	121.08
chr10	112915873	112916154	282	3.97185	3.74852	4.16519	-0.0717475	0.286949	0.636025	9.02	8.59	26.45	9.15	11.4	16.03	22.62	23.36	14.37	11.21	25.55	10.53
chr15	40593737	40594927	1191	10.7981	10.8796	10.7117	0.0756292	0.286969	0.636038	1609.71	1634.48	2647.96	2072.72	1366.36	1972.85	1250.78	1641.11	1773.2	1527.72	1702.54	2166.89
chr10	5645391	5646758	1368	6.45986	6.2339	6.65518	-0.071145	0.28697	0.636038	72.12	55.86	61.45	51.57	79.12	131.47	58.18	42.39	254.34	95.31	38.69	115.82
chr17	60730226	60731024	799	5.16159	4.98478	5.31907	-0.0728284	0.286971	0.636038	44.07	35.23	16.34	14.97	25.66	53.71	29.09	36.33	51.73	30.83	62.06	29.48
chr9	8601355	8601565	211	3.62837	3.84508	3.37326	0.0689744	0.286974	0.636038	17.03	18.91	13.22	19.96	10.69	6.41	16.16	2.6	1.44	12.15	18.25	11.58
chr10	61000945	61001687	743	5.32638	5.17743	5.46138	-0.0740768	0.286978	0.636038	22.04	48.12	42.01	42.42	44.9	17.64	29.09	58.83	44.55	48.59	30.66	52.65
chr13	112640581	112641241	661	6.41862	6.30322	6.52548	-0.0757461	0.286987	0.636046	103.17	89.37	71.57	71.53	81.25	56.92	116.35	91.7	54.6	105.59	97.1	87.39
chr10	79434416	79434648	233	3.49245	3.75961	3.16431	0.0662289	0.286991	0.636046	5.01	13.75	7	17.47	22.81	15.23	6.46	7.79	0	15.88	3.65	20.01
chr11	117181274	117181564	291	7.15725	7.24927	7.05897	0.0758034	0.286996	0.636046	188.32	122.03	132.24	140.57	152.53	177.16	103.42	124.58	148.01	167.25	124.11	132.67
chr12	92674955	92675796	842	5.67492	5.81162	5.5239	0.07351	0.287018	0.636079	35.06	48.12	57.56	81.51	44.19	70.54	77.57	63.15	18.68	48.59	27.01	41.06
chr20	4711531	4712075	545	5.119	5.30692	4.90289	0.0728557	0.28702	0.636079	39.07	53.28	28	52.4	39.91	24.85	12.93	23.36	17.24	48.59	22.63	54.75
chr19	2235440	2237162	1723	11.3144	11.3982	11.2254	0.0757556	0.28703	0.63609	2318.9	2315.09	3942.38	2647.46	2255.89	2714.38	1981.22	2041.66	2314.93	2231.31	2284.41	3512.51
chr11	61083011	61084178	1168	6.39079	6.54196	6.22191	0.0739842	0.287044	0.636097	76.13	72.19	82.46	132.25	67	129.07	71.1	105.54	40.23	47.65	121.19	62.12
chr1	205504265	205505505	1241	6.53336	6.35509	6.69201	-0.0735397	0.287048	0.636097	55.09	84.22	59.9	87.33	81.97	122.65	103.42	108.14	205.48	94.37	58.41	50.54
chr1	155933670	155934747	1078	10.2107	10.2646	10.1547	0.0700832	0.287049	0.636097	1215.04	1210.82	1299.87	1210.2	1286.53	1158.38	1186.14	1004.39	856.42	1233.39	1270.33	1288.76
chr15	37135307	37135533	227	4.3826	4.1972	4.54686	-0.0738083	0.287055	0.636097	17.03	17.19	15.56	19.13	23.52	17.64	22.62	19.03	43.11	14.95	22.63	17.9
chr5	1011196	1011424	229	5.15812	5.05542	5.254	-0.0754519	0.287061	0.636097	42.07	34.37	24.89	29.94	37.78	30.46	25.86	35.47	45.98	45.78	37.96	37.9
chr17	4480698	4481758	1061	6.52893	6.62675	6.424	0.0754516	0.287069	0.636097	69.12	92.81	89.46	69.04	141.84	130.67	113.12	76.99	96.28	77.55	72.28	78.97
chr4	57854719	57855134	416	4.53283	4.36073	4.68657	-0.0731641	0.287081	0.636097	27.05	17.19	25.67	17.47	20.67	15.23	25.86	38.93	24.43	11.21	37.23	16.85
chr3	17032539	17032913	375	4.69302	4.53683	4.83394	-0.0742156	0.287081	0.636097	27.05	24.06	15.56	17.47	27.08	28.06	32.32	36.33	25.87	15.88	36.5	24.22
chr3	24494303	24495931	1629	6.63921	6.51178	6.7563	-0.0756746	0.287083	0.636097	72.12	122.03	101.9	85.67	91.23	74.55	132.51	85.65	142.26	118.67	73.74	95.81
chr9	36400186	36401398	1213	11.3164	11.3821	11.2477	0.0736943	0.287083	0.636097	2436.1	2352.04	3546.43	2857.89	2235.22	2586.11	2158.98	2187.86	2392.53	2406.97	2350.85	3092.4
chr3	155231825	155232148	324	4.58063	4.33961	4.78709	-0.0726993	0.287089	0.636097	36.06	21.48	19.45	15.8	14.26	14.43	51.71	17.3	38.8	20.56	20.44	16.85
chr7	116165008	116165260	253	4.74661	4.8906	4.58664	0.0737459	0.28709	0.636097	48.08	28.36	24.11	29.94	24.23	23.25	25.86	32.87	30.18	12.15	16.79	26.32
chr6	127807658	127808011	354	3.46623	3.20681	3.68603	-0.066954	0.287103	0.636112	6.01	8.59	3.11	7.49	8.55	21.64	6.46	10.38	8.62	9.34	35.04	7.37
chr3	112187411	112187611	201	3.48341	3.30131	3.64507	-0.071548	0.28711	0.636112	14.02	13.75	6.22	5.82	5.7	13.63	9.7	11.25	11.5	10.28	19.71	12.63
chr17	1096872	1097391	520	4.60471	4.3769	4.80141	-0.0706837	0.287111	0.636112	15.03	26.64	23.34	6.65	24.95	28.06	29.09	35.47	18.68	10.28	56.95	16.85
chr17_GL000205v2_random	43683	44701	1019	5.7089	5.53427	5.86465	-0.0739592	0.287127	0.636137	49.08	79.06	48.23	25.78	40.63	35.27	77.57	54.5	51.73	55.13	30.66	80.02
chr11	133134442	133134884	443	5.54722	5.39867	5.68189	-0.0747424	0.287134	0.636142	23.04	50.7	31.12	52.4	54.17	41.69	61.41	51.04	30.18	66.34	47.45	51.59
chr3	13142073	13142426	354	4.117	4.26862	3.94754	0.0741233	0.287149	0.636158	17.03	23.2	17.89	14.14	24.95	18.44	12.93	15.57	15.81	14.95	17.52	15.79
chr13	32585637	32587929	2293	10.8021	10.8583	10.7437	0.0705761	0.287156	0.636158	1708.88	1845.03	2223.23	1806.56	1768.36	1786.07	1477.02	1556.33	1570.59	1697.78	1810.59	2175.31
chr2	48600278	48600587	310	3.9036	3.64821	4.12051	-0.0709292	0.287156	0.636158	17.03	19.77	4.67	9.98	8.55	15.23	25.86	25.95	20.12	7.48	10.22	14.74
chrX	19874817	19875757	941	7.28962	7.36992	7.2046	0.0754773	0.287166	0.636158	141.24	215.7	159.47	163.02	170.35	142.69	138.98	155.72	146.57	176.6	129.22	137.93
chr20	35085400	35085885	486	4.98299	5.15849	4.78315	0.0726521	0.28717	0.636158	41.07	21.48	26.45	45.75	24.23	55.31	32.32	32.87	10.06	18.69	45.99	25.27
chr6	108874277	108875548	1272	8.9084	8.97782	8.83548	0.0729066	0.28717	0.636158	477.8	521.63	554.64	482.42	480.4	508.24	313.5	457.64	425.34	511.11	475.28	558.04
chr19	11551875	11552568	694	6.29576	6.37457	6.2124	0.0758792	0.287195	0.636203	63.11	79.06	84.79	93.16	104.78	72.95	96.96	67.48	64.66	76.62	78.12	61.07
chr8	16779841	16780081	241	4.90548	4.7095	5.07798	-0.074153	0.287205	0.636206	31.05	18.05	18.67	28.28	38.49	22.45	54.94	33.74	35.92	31.77	26.28	20.01
chr14	88463389	88463605	217	3.96452	3.65313	4.22048	-0.0702622	0.287212	0.636206	8.01	20.62	5.45	14.14	19.24	8.02	42.02	15.57	11.5	22.43	8.76	11.58
chr2	106104414	106105057	644	6.77872	6.67821	6.87268	-0.0758715	0.287212	0.636206	85.14	112.57	86.35	123.1	99.07	108.22	126.05	108.14	127.89	147.63	110.24	83.18
chr22	38569593	38571110	1518	9.65017	9.7277	9.56824	0.075298	0.287223	0.636206	816.37	705.53	1005.04	853.38	750.54	956.36	610.85	648.83	883.73	729.75	616.18	1065.54
chr6	37029152	37029910	759	7.14544	7.23526	7.04966	0.0758639	0.287228	0.636206	177.3	134.92	140.02	181.32	171.06	99.4	138.98	151.39	120.7	136.42	135.79	111.61
chr16	3031528	3031947	420	7.40924	7.48195	7.33267	0.0756916	0.287228	0.636206	190.32	193.35	140.8	175.5	187.46	185.18	203.62	137.55	169.56	195.29	128.49	132.67
chr18	23575048	23575274	227	4.11178	3.92968	4.27346	-0.0728032	0.287232	0.636206	20.03	12.89	8.56	16.64	15.68	17.64	16.16	25.09	30.18	9.34	22.63	12.63
chr14	22458775	22459105	331	4.57429	4.41261	4.71967	-0.0735044	0.287235	0.636206	26.04	18.05	17.11	10.81	34.93	20.84	22.62	23.36	27.3	21.49	40.15	23.16
chr3	194471750	194472929	1180	7.11321	7.00964	7.20983	-0.075873	0.287245	0.636206	123.21	141.79	102.68	144.72	101.21	159.53	177.76	136.69	143.7	172.86	154.05	103.19
chr7	5584853	5585371	519	6.59912	6.70805	6.48129	0.0758482	0.287246	0.636206	99.17	85.94	140.02	89	122.59	90.59	61.41	110.73	83.34	84.09	98.56	97.92
chr3	183481613	183481846	234	3.86154	3.68343	4.02006	-0.0718118	0.287248	0.636206	25.04	14.61	10.11	9.15	8.55	9.62	6.46	11.25	25.87	14.95	14.6	24.22
chr16	17294495	17295272	778	5.10968	5.26374	4.93718	0.0738294	0.287255	0.636212	57.1	30.08	25.67	51.57	35.64	30.46	25.86	43.26	43.11	23.36	31.39	16.85
chr12	93404310	93405715	1406	6.56177	6.45648	6.65989	-0.0754707	0.287284	0.63624	107.18	97.97	72.34	89	57.02	103.41	58.18	131.5	129.33	82.23	104.4	101.08
chr12	32025663	32026317	655	6.14555	5.97207	6.30038	-0.0737954	0.287287	0.63624	92.16	75.62	40.45	30.77	72.7	64.93	109.89	40.66	79.03	60.73	110.97	71.6
chr2	224925138	224926668	1531	9.31311	9.38438	9.23814	0.0743202	0.287289	0.63624	652.1	649.67	767.78	850.05	494.66	595.62	533.28	663.54	546.04	569.97	700.87	609.63
chr5	147601494	147602055	562	4.55644	4.3522	4.73532	-0.0702475	0.287302	0.63624	21.04	19.77	14	18.3	34.21	15.23	6.46	18.17	15.81	27.1	72.28	20.01
chr13	41352825	41353811	987	6.50974	6.38197	6.6271	-0.0753369	0.287306	0.63624	122.21	86.79	88.68	65.71	71.28	65.74	113.12	73.53	84.78	109.32	72.28	140.04
chr15	71083470	71083829	360	4.28053	4.08556	4.45226	-0.071352	0.287307	0.63624	11.02	30.08	13.22	11.64	20.67	15.23	12.93	42.39	10.06	31.77	13.14	21.06
chr12	77999030	77999637	608	6.33752	6.18494	6.4755	-0.07468	0.287308	0.63624	57.1	60.15	116.68	101.47	57.02	44.09	109.89	67.48	109.21	68.21	85.42	93.71
chr16	68064605	68065177	573	6.89289	6.99262	6.78574	0.0757774	0.287309	0.63624	153.26	136.64	80.9	120.6	127.58	145.1	122.82	100.35	84.78	144.83	119.73	89.5
chr10	26474824	26475693	870	6.51412	6.60566	6.41637	0.0758222	0.287314	0.63624	90.15	98.83	92.57	118.11	87.67	97	71.1	83.05	103.46	64.47	86.15	104.24
chr4	18075919	18076288	370	4.54786	4.70988	4.36532	0.0728484	0.287322	0.63624	19.03	31.8	24.11	15.8	34.21	32.07	22.62	20.76	8.62	25.23	11.68	34.75
chr9	92680040	92680935	896	5.17287	4.96271	5.35627	-0.0733738	0.287324	0.63624	29.05	36.09	26.45	37.43	29.22	28.86	74.34	38.06	25.87	56.06	14.6	36.85
chr17	38798886	38800331	1446	11.4246	11.4873	11.3591	0.0729964	0.287325	0.63624	2709.56	2424.23	3749.46	2934.41	2545.27	2862.68	2362.59	2379.91	2671.29	2511.62	2517.3	3317.72
chr11	63613441	63614862	1422	9.06179	9.1416	8.9773	0.0755614	0.287334	0.636248	494.83	403.04	504.08	727.78	574.48	684.61	481.57	510.41	600.65	552.22	373.8	505.4
chr4	128859849	128860716	868	7.36919	7.49494	7.23141	0.0750496	0.287342	0.636248	159.27	177.89	216.26	210.43	165.36	153.11	135.74	194.65	54.6	155.11	182.52	178.99
chr18	47420006	47420676	671	5.28815	5.42965	5.13125	0.0753948	0.287343	0.636248	39.07	45.55	35.78	40.76	41.34	56.12	19.39	42.39	28.74	36.44	40.15	43.17
chr4	26751765	26752571	807	7.46194	7.6045	7.30373	0.0741499	0.287355	0.636261	138.23	175.31	292.49	165.52	204.56	191.59	145.44	97.76	70.41	270.04	164.27	200.05
chr4	85826061	85826769	709	5.0006	4.71662	5.23777	-0.0678308	0.287359	0.636261	25.04	22.34	46.67	14.97	27.08	21.64	16.16	8.65	107.77	28.03	13.14	52.65
chr14	93936377	93936549	173	5.78364	5.88601	5.67345	0.0751021	0.287367	0.636261	65.11	51.56	49.01	64.88	70.56	53.71	67.87	38.06	47.42	71.01	29.2	52.65
chr5	55172112	55172401	290	6.89246	6.81253	6.96819	-0.0752945	0.287368	0.636261	134.23	99.68	95.68	103.14	125.45	116.24	116.35	125.44	148.01	113.99	119	128.45
chr3	12749185	12749839	655	6.59537	6.47892	6.70311	-0.0756131	0.287383	0.63627	104.18	58.44	67.68	122.27	104.06	78.56	116.35	128.9	93.4	85.96	103.67	96.87
chr8	21959768	21960851	1084	8.96279	8.88942	9.0326	-0.0746079	0.287385	0.63627	570.96	451.16	553.08	384.27	494.66	391.2	504.19	422.17	561.85	479.34	636.63	538.04
chr2	213157170	213157925	756	7.68929	7.60298	7.77072	-0.0756988	0.287386	0.63627	197.33	165	181.25	222.91	225.23	174.76	206.85	262.99	231.35	208.37	253.34	147.41
chr17	57894921	57895211	291	4.98915	5.09219	4.87818	0.0752269	0.287392	0.636274	24.04	36.09	35.78	29.11	42.77	36.88	32.32	30.28	30.18	30.83	23.36	29.48
chr11	44782611	44782943	333	4.07274	4.35211	3.72596	0.0658894	0.287411	0.636293	3.01	36.09	26.45	16.64	23.52	16.83	3.23	2.6	5.75	26.16	15.33	26.32
chr1	224113737	224114995	1259	9.76543	9.80282	9.72705	0.057543	0.287411	0.636293	832.4	888.57	920.25	932.39	898.08	887.42	788.61	825.31	911.03	842.81	897.99	819.16
chr19	49928630	49930283	1654	10.9624	11.0473	10.8722	0.0757192	0.287415	0.636293	1917.23	1771.12	2965.34	1986.22	1779.05	2278.28	1441.47	1856.52	1684.11	1719.27	1707.65	2837.59
chr3	156721540	156721993	454	4.81252	4.64993	4.95862	-0.0745577	0.287424	0.636303	27.05	25.78	29.56	19.96	30.65	17.64	38.78	33.74	34.49	16.82	34.31	28.43
chr18	9212052	9212397	346	4.80965	4.99583	4.59583	0.0734703	0.28744	0.636328	36.06	32.66	23.34	26.62	20.67	52.11	9.7	38.93	18.68	22.43	24.82	30.53
chr6	107726573	107727116	544	4.68546	4.88398	4.45519	0.0718079	0.28745	0.636332	33.06	19.77	16.34	35.77	18.53	53.71	12.93	12.11	27.3	14.02	35.77	29.48
chr10	66180577	66181054	478	5.44257	5.31433	5.56034	-0.0755412	0.287453	0.636332	37.06	47.26	45.9	29.94	44.9	33.67	51.71	43.26	58.92	46.72	46.72	35.8
chr17	57378781	57380155	1375	6.25305	6.0538	6.42809	-0.072171	0.287457	0.636332	47.08	70.47	76.23	39.92	53.46	111.43	51.71	69.21	182.49	49.52	122.65	41.06
chr3	134197531	134198175	645	6.15016	6.05307	6.24113	-0.0757597	0.287462	0.636332	70.12	61.87	53.67	64.04	67.71	80.97	84.03	77.86	73.28	79.42	70.82	68.44
chr18	54263467	54263635	169	6.17044	5.99311	6.32834	-0.0729597	0.287466	0.636332	91.15	65.31	56.79	69.87	15.68	83.37	67.87	83.05	51.73	64.47	87.61	127.4
chr19	18498843	18499410	568	6.19449	6.29291	6.08886	0.0758332	0.287482	0.636347	98.17	87.65	63.79	74.03	69.85	76.96	61.41	67.48	80.47	62.6	79.58	56.86
chr19	48908765	48909164	400	5.24715	5.04418	5.42505	-0.073742	0.287482	0.636347	30.05	38.67	24.89	23.29	44.19	36.88	67.87	32.01	60.35	24.29	24.82	48.43
chr17	45300115	45300576	462	6.67137	6.79502	6.53611	0.0755122	0.287498	0.636368	124.21	115.15	107.35	143.89	89.09	86.58	61.41	111.6	57.48	120.54	103.67	102.13
chr11	63838456	63840027	1572	11.4312	11.5171	11.3398	0.0757445	0.287501	0.636368	3022.09	2361.49	4026.4	2800.5	2352.82	3022.21	1984.45	2086.64	2419.83	2651.78	2547.97	3861.02
chr17	76548797	76549045	249	4.27143	4.08538	4.4362	-0.0716806	0.287506	0.636368	23.04	12.89	27.23	15.8	9.27	13.63	9.7	27.68	34.49	8.41	30.66	18.95
chr9	121634253	121635279	1027	6.59135	6.45367	6.71704	-0.0752682	0.287513	0.636371	92.16	97.97	86.35	59.05	99.79	90.59	155.14	132.36	60.35	96.24	74.47	112.66
chr2	27979884	27980620	737	5.40028	5.22317	5.55801	-0.0727763	0.287518	0.636371	53.09	27.5	28	36.6	48.47	30.46	25.86	31.14	87.65	41.11	73.74	23.16
chr1	26471552	26473354	1803	11.1002	11.1918	11.0025	0.0758242	0.287521	0.636371	2177.66	2010.88	3371.41	2269.01	1725.59	2480.3	1412.38	1798.56	2247.39	1917.36	1879.95	3053.44
chr15	58987259	58988614	1356	9.82827	9.89919	9.75369	0.074384	0.287536	0.63639	947.59	855.91	1198.74	980.63	799.72	946.75	704.58	903.17	882.29	735.36	785.56	1168.73
chr3	46252700	46253376	677	5.19663	5.36074	5.01143	0.0740207	0.28754	0.63639	53.09	56.72	45.12	30.77	32.79	28.06	22.62	35.47	15.81	31.77	39.42	48.43
chr7	38368042	38368642	601	7.05138	6.96965	7.12873	-0.0756477	0.287544	0.63639	131.22	127.18	129.13	97.31	126.87	140.29	106.66	113.33	182.49	144.83	146.02	146.35
chr1	16271099	16271278	180	3.75904	3.91385	3.5856	0.0727147	0.287551	0.636394	13.02	17.19	20.23	7.49	15.68	16.83	16.16	10.38	8.62	10.28	16.06	10.53
chr11	14371132	14371659	528	5.69139	5.84093	5.52455	0.0750068	0.287578	0.636444	65.11	51.56	42.78	65.71	57.02	61.73	19.39	42.39	40.23	42.05	67.9	64.23
chr6	43662615	43663272	658	6.5511	6.66874	6.42302	0.0751766	0.287589	0.636456	93.16	118.59	80.9	62.38	150.39	105.02	80.8	55.37	89.09	99.98	102.21	87.39
chr20	35768112	35768469	358	8.21325	8.10256	8.31605	-0.0757438	0.287598	0.636459	359.61	329.99	213.92	225.4	250.89	269.35	433.09	251.75	304.63	212.11	407.38	303.24
chr5	172106740	172107309	570	7.12287	7.20604	7.0346	0.0748285	0.287604	0.636459	129.22	146.09	144.69	175.5	133.29	157.12	103.42	144.47	122.14	142.96	133.6	140.04
chr12	102740691	102740989	299	4.71018	4.55061	4.85384	-0.073174	0.287604	0.636459	19.03	30.94	17.11	23.29	14.97	35.27	12.93	24.22	50.29	36.44	30.66	18.95
chr20	19583519	19584111	593	5.3827	5.48381	5.27397	0.0755432	0.287641	0.636531	42.07	43.83	38.12	59.05	41.34	44.09	38.78	38.06	43.11	42.98	29.2	40.01
chr3	53773239	53774523	1285	8.00377	7.86411	8.1311	-0.0747971	0.287654	0.63655	157.26	165.85	419.29	255.35	223.81	176.36	290.88	290.68	389.41	173.8	237.27	300.08
chr8	10805156	10805556	401	3.67974	3.42809	3.89395	-0.0675789	0.287665	0.636563	11.02	15.47	7	12.48	4.99	13.63	9.7	30.28	0	25.23	12.41	11.58
chr10	84308145	84309659	1515	6.58943	6.45833	6.7096	-0.074934	0.287671	0.636565	58.1	85.94	127.58	65.71	94.08	96.2	80.8	93.43	149.44	65.41	133.6	105.29
chr9	35859231	35859954	724	5.66604	5.51904	5.79944	-0.0751193	0.287684	0.636569	65.11	48.12	35.01	30.77	52.03	44.09	74.34	41.53	60.35	59.8	42.34	55.8
chr19	11105913	11106208	296	4.11427	3.8798	4.31591	-0.0713582	0.287686	0.636569	8.01	8.59	7.78	26.62	9.27	28.06	25.86	18.17	17.24	14.95	21.17	22.11
chr15	64774654	64776213	1560	7.22965	7.33308	7.11824	0.0757738	0.28769	0.636569	143.24	171.01	201.48	184.65	127.58	139.49	103.42	188.59	133.64	168.19	110.24	129.51
chr11	65606894	65607583	690	5.97156	5.83614	6.09535	-0.0745483	0.287692	0.636569	46.08	55	70.01	59.89	54.88	56.92	32.32	73.53	125.01	71.01	43.07	65.28
chr20	37615580	37616346	767	5.52451	5.75173	5.25468	0.0695594	0.287696	0.636569	28.05	38.67	57.56	51.57	103.35	44.09	19.39	33.74	17.24	74.75	74.47	9.48
chr21	32929458	32930082	625	7.75494	7.87787	7.62056	0.0751736	0.287728	0.636608	288.49	229.45	306.49	173	255.17	158.73	109.89	189.46	166.69	225.19	181.06	308.5
chr11	4072534	4073197	664	6.34875	6.24841	6.44256	-0.0756689	0.28773	0.636608	81.14	69.61	66.9	79.85	90.52	68.14	103.42	83.05	90.53	73.82	94.18	76.86
chr1	193182741	193183350	610	5.19738	5.0001	5.37091	-0.0726394	0.28773	0.636608	48.08	45.55	12.45	19.13	23.52	43.29	45.25	36.33	66.1	25.23	34.31	41.06
chr22	39115920	39116349	430	6.91911	7.00408	6.82882	0.0753404	0.287733	0.636608	137.23	116.01	142.36	123.1	111.19	140.29	87.26	108.14	136.51	110.26	105.13	134.77
chr1	173212885	173213502	618	7.64349	7.76784	7.50739	0.0751171	0.287746	0.636622	224.38	180.46	293.27	130.58	221.67	257.33	93.73	223.2	239.97	145.76	222.67	166.36
chr17	6753053	6753453	401	5.80247	5.59783	5.98166	-0.0725466	0.287748	0.636622	39.07	41.25	70.01	25.78	52.74	61.73	80.8	77.86	106.33	33.64	58.41	22.11
chr10	80104279	80104841	563	5.12295	4.88461	5.32744	-0.0716448	0.287755	0.636626	35.06	19.77	24.11	28.28	49.18	20.84	64.64	34.6	54.6	57	15.33	14.74
chr2	137535970	137536219	250	3.85322	4.09776	3.55858	0.0686612	0.287764	0.636626	21.04	24.06	10.11	25.78	12.12	9.62	9.7	25.09	2.87	20.56	5.11	7.37
chr9	107314722	107315288	567	4.78283	4.9531	4.58973	0.0733371	0.287767	0.636626	62.1	27.5	20.23	30.77	22.81	22.45	22.62	25.09	15.81	26.16	28.47	26.32
chr13	24130125	24130814	690	4.96883	5.18077	4.7203	0.0714775	0.287769	0.636626	50.08	12.03	31.12	33.27	34.21	56.92	12.93	25.09	11.5	25.23	51.84	31.59
chr7	137626348	137626812	465	5.29018	5.45462	5.10457	0.0742106	0.287779	0.636634	36.06	36.95	45.9	39.09	57.02	48.1	16.16	53.64	17.24	37.38	33.58	48.43
chr20	35079517	35080834	1318	5.83476	6.00885	5.63675	0.0726953	0.287783	0.636634	79.13	69.61	18.67	64.04	43.48	111.43	42.02	58.83	47.42	48.59	70.09	31.59
chr3	128432998	128433519	522	4.86765	4.96398	4.76443	0.0740638	0.2878	0.636634	24.04	30.94	30.34	28.28	32.79	40.88	51.71	24.22	15.81	33.64	21.9	15.79
chr18	74588453	74589365	913	5.28884	5.41977	5.14483	0.0742945	0.287801	0.636634	32.05	60.15	26.45	34.93	65.57	37.68	38.78	33.74	37.36	35.51	41.61	25.27
chr6	12049063	12049617	555	7.93745	8.03777	7.82963	0.0757345	0.287805	0.636634	243.41	227.73	354.72	318.56	216.68	215.64	206.85	170.43	169.56	256.02	286.19	275.86
chrX	118116059	118117744	1686	7.17825	6.99724	7.33906	-0.0728368	0.287806	0.636634	112.19	263.82	122.91	79.02	126.87	61.73	90.5	205.9	156.63	218.65	83.96	215.85
chr10	28949710	28949909	200	3.08086	3.41539	2.64457	0.0618347	0.287806	0.636634	9.02	4.3	6.22	5.82	4.99	33.67	0	19.03	5.75	5.61	2.92	4.21
chr6	110874004	110876726	2723	11.3178	11.368	11.2658	0.0679637	0.287817	0.636648	2529.26	2611.57	2905.45	2611.7	2411.27	2789.73	2074.94	2268.31	2927.07	2472.38	2272.73	2758.62
chr2	62065889	62066830	942	8.50422	8.38021	8.61841	-0.0751913	0.287823	0.636648	247.42	208.82	623.1	311.91	312.9	295.01	294.11	392.76	507.24	345.72	421.25	396.95
chr22	19947423	19948065	643	7.17715	7.26273	7.08617	0.0756464	0.287827	0.636648	150.25	117.73	140.02	195.46	169.64	148.3	116.35	142.74	175.31	130.81	122.65	127.4
chr21	45517294	45518131	838	6.47911	6.60634	6.33956	0.0750179	0.287839	0.636658	114.19	97.97	90.24	138.07	65.57	78.56	74.34	110.73	43.11	89.7	79.58	88.44
chr11	18710539	18711261	723	6.03719	6.22962	5.8151	0.0718096	0.287841	0.636658	40.07	79.92	106.57	98.98	41.34	83.37	35.55	110.73	15.81	75.69	54.76	45.28
chr11	9748262	9748966	705	8.20168	8.2774	8.12177	0.0749772	0.287858	0.636677	365.62	321.4	248.93	336.86	317.89	270.96	290.88	338.26	205.48	289.66	286.92	260.07
chr20	32207120	32208374	1255	10.3365	10.3933	10.2774	0.0712877	0.287859	0.636677	1272.14	1127.47	1673.26	1349.1	1397.72	1249.77	1234.62	1217.21	1151	1254.88	1076.86	1511.98
chr15	63638548	63639206	659	5.55068	5.67243	5.41771	0.0749072	0.287879	0.636693	51.09	41.25	51.34	39.92	59.87	62.53	51.71	42.39	21.55	37.38	61.33	42.12
chr15	76742471	76742681	211	3.99858	3.75277	4.20855	-0.0700702	0.28788	0.636693	23.04	6.02	13.22	3.33	12.83	22.45	22.62	25.95	15.81	7.48	21.17	17.9
chr7	22809944	22810414	471	4.85783	4.9772	4.72768	0.0748839	0.28788	0.636693	25.04	34.37	40.45	25.78	32.07	31.26	29.09	29.41	25.87	27.1	30.66	16.85
chr10	38365983	38366241	259	4.51311	4.2977	4.7005	-0.0720148	0.287887	0.636697	26.04	12.03	8.56	34.93	22.81	13.63	35.55	31.14	25.87	18.69	32.12	12.63
chr4	90219483	90220180	698	5.61144	5.44577	5.76003	-0.0729586	0.287891	0.636697	41.07	50.7	46.67	28.28	56.31	38.48	12.93	34.6	102.02	53.26	78.12	44.22
chr6	132736303	132736865	563	4.57014	4.32084	4.78265	-0.070235	0.287908	0.636709	5.01	23.2	31.12	22.46	9.27	28.86	25.86	32.87	44.55	18.69	9.49	33.69
chr3	197749219	197751088	1870	11.1233	11.1733	11.0715	0.0672146	0.287912	0.636709	2348.95	2160.41	2575.62	2353.85	2190.31	2226.98	1674.18	2198.24	2309.18	2089.28	2166.87	2474.34
chr11	65051438	65051744	307	4.64351	4.89484	4.33895	0.0693689	0.287919	0.636709	29.05	24.06	17.11	40.76	24.23	43.29	3.23	14.71	4.31	25.23	51.84	22.11
chr7	129224399	129226027	1629	11.0429	11.0823	11.0023	0.062019	0.287928	0.636709	2194.69	1948.15	2448.04	2157.56	2059.88	2201.32	2236.54	1940.44	1889.59	1980.89	2018.66	2241.64
chr11	71543308	71543604	297	5.06123	4.84184	5.25161	-0.072138	0.287928	0.636709	21.04	35.23	39.67	40.76	18.53	16.83	58.18	59.69	27.3	41.11	13.87	28.43
chr6	27730893	27731530	638	5.13163	4.90466	5.32769	-0.0714055	0.287929	0.636709	22.04	17.19	76.23	18.3	17.11	28.86	51.71	35.47	47.42	29.9	53.3	23.16
chr13	32911119	32911997	879	6.11762	6.22138	6.00581	0.0750551	0.287931	0.636709	77.13	79.92	56.79	89	85.53	59.32	93.73	42.39	58.92	67.28	83.23	40.01
chr9	132850770	132851815	1046	5.83989	5.62617	6.026	-0.0724076	0.287935	0.636709	43.07	40.39	49.79	44.08	54.88	64.13	90.5	32.87	126.45	63.54	19.71	57.91
chr7	5085266	5086089	824	6.5372	6.62821	6.44006	0.0757155	0.287943	0.636716	103.17	94.53	77.01	110.62	117.61	90.59	100.19	100.35	94.84	87.83	86.15	51.59
chr4	5712475	5713207	733	5.16036	4.96215	5.3346	-0.0719655	0.287966	0.636757	38.06	54.14	28	19.96	29.22	17.64	45.25	33.74	24.43	22.43	84.69	31.59
chr14	81267980	81268384	405	4.44135	4.62018	4.23718	0.0732453	0.287983	0.636776	14.02	30.94	27.23	17.47	30.65	27.26	6.46	19.03	28.74	28.03	18.25	12.63
chr10	94546882	94547058	177	5.63163	5.47133	5.7759	-0.0738837	0.287984	0.636776	44.07	67.03	28.78	31.61	37.78	56.92	45.25	57.96	97.71	35.51	45.99	46.33
chr6	122839528	122840157	630	5.47579	5.2939	5.63729	-0.0739435	0.287989	0.636776	25.04	48.12	28.78	44.08	48.47	40.88	77.57	49.31	47.42	57.93	47.45	18.95
chr12	101829773	101831444	1672	10.6246	10.554	10.692	-0.0739122	0.287994	0.636777	1443.43	1368.09	1766.6	1430.61	1262.3	1749.19	1742.05	1140.21	1714.28	1563.22	1846.36	1919.45
chrX	149904003	149904972	970	7.20243	7.102	7.29631	-0.0756461	0.288044	0.636855	160.27	141.79	124.46	105.63	151.82	140.29	210.08	131.5	137.95	144.83	183.98	134.77
chr15	59477001	59477629	629	5.6984	5.87204	5.50096	0.0726464	0.288045	0.636855	101.17	73.04	30.34	43.25	49.89	53.71	32.32	22.49	74.72	40.18	69.36	32.64
chr22	23856802	23858535	1734	10.9524	11.0096	10.8929	0.0710562	0.288046	0.636855	2035.43	1896.59	2606.73	1963.76	1977.2	1890.28	1638.62	1622.94	2046.22	1993.04	1863.16	2244.8
chr17	59892338	59893872	1535	11.056	11.1274	10.9808	0.0745535	0.288048	0.636855	2068.48	1927.52	2998.79	2213.29	1988.6	2226.17	1709.73	1809.81	1925.52	1918.29	1936.16	2826.01
chr2	160322263	160322830	568	5.7771	5.94129	5.5918	0.0733697	0.288066	0.63688	54.09	77.34	68.45	36.6	71.28	60.93	22.62	29.41	51.73	62.6	31.39	91.6
chr1	39639173	39640379	1207	7.6787	7.76989	7.58136	0.0757322	0.288075	0.63688	199.34	185.62	229.48	278.64	234.5	181.97	197.15	251.75	142.26	213.04	143.83	201.11
chr7	102464283	102465823	1541	10.1969	10.2564	10.1349	0.0719061	0.288085	0.63688	1271.14	1129.19	1481.89	1222.67	1112.62	1121.5	1069.79	974.11	998.68	1238.06	1044.01	1421.43
chr4	46975218	46975471	254	4.00611	3.7164	4.24726	-0.0686768	0.288093	0.63688	9.02	6.02	10.89	5.82	20.67	26.45	22.62	4.33	31.61	25.23	17.52	12.63
chr5	463983	464871	889	6.56534	6.42832	6.69048	-0.0750262	0.288096	0.63688	90.15	117.73	77.79	100.64	72.7	57.72	145.44	130.63	61.79	74.75	100.75	106.34
chr5	154244714	154245086	373	4.80373	4.607	4.97682	-0.073886	0.288103	0.63688	22.04	17.19	18.67	28.28	32.79	27.26	45.25	25.09	45.98	28.03	27.74	16.85
chr8	80099574	80100022	449	7.90583	7.81031	7.99541	-0.0757213	0.288104	0.63688	262.44	254.37	198.36	229.56	163.93	238.09	190.69	265.59	310.38	167.25	287.65	309.56
chr13	25871489	25871702	214	3.77772	3.97494	3.54921	0.0726403	0.288107	0.63688	14.02	12.89	10.11	25.78	17.11	14.43	6.46	10.38	11.5	12.15	16.06	13.69
chr6	14093968	14094790	823	8.34207	8.27086	8.40993	-0.0746185	0.288117	0.63688	331.56	293.9	316.6	266.99	369.21	274.96	303.81	349.5	331.94	293.4	450.46	311.66
chr1	181497507	181498308	802	5.42376	5.23691	5.58915	-0.0726841	0.288117	0.63688	30.05	31.8	38.12	36.6	39.2	50.5	54.94	81.32	10.06	62.6	33.58	46.33
chr7	36960181	36960613	433	5.08942	4.98096	5.19028	-0.0744697	0.288119	0.63688	29.05	34.37	31.12	36.6	20.67	37.68	19.39	46.72	25.87	31.77	51.11	44.22
chr7	6058305	6059567	1263	10.0451	10.1221	9.96368	0.0752039	0.288119	0.63688	1018.71	904.04	1672.48	1100.41	965.79	1025.31	946.98	843.48	1007.3	928.78	981.22	1283.5
chr11	129946124	129946770	647	4.89594	4.72664	5.04743	-0.0727136	0.288121	0.63688	24.04	16.33	18.67	50.74	24.23	24.85	16.16	54.5	43.11	30.83	21.17	32.64
chr17	82424451	82425086	636	5.6008	5.73106	5.45762	0.0754705	0.288135	0.636899	45.08	68.75	42.01	49.91	52.03	60.93	25.86	50.18	43.11	49.52	51.84	43.17
chr9	79687127	79687429	303	4.16728	3.98334	4.33041	-0.0724918	0.288139	0.636899	9.02	18.05	17.11	10.81	20.67	19.24	16.16	12.11	25.87	19.62	34.31	12.63
chr2	174485885	174487778	1894	10.4964	10.5456	10.4455	0.0678174	0.288157	0.636928	1452.44	1452.3	1785.27	1521.27	1339.99	1416.51	1328.35	1292.47	1599.33	1293.19	1290.05	1563.57
chr17	34980235	34981433	1199	10.7857	10.8468	10.7218	0.0724403	0.288164	0.636931	1477.49	1664.56	2317.36	1800.74	1741.99	2048.21	1493.18	1500.1	1823.49	1612.75	1682.83	2020.53
chr10	73079746	73080740	995	7.77679	7.89652	7.64621	0.0750832	0.288168	0.636931	236.4	172.73	407.62	208.77	210.98	193.2	158.37	134.96	199.74	258.82	258.45	191.63
chr18	75070648	75072029	1382	7.97832	8.06425	7.88694	0.0757125	0.288176	0.636933	233.39	267.26	252.04	197.96	357.09	298.21	294.11	180.81	308.94	239.2	187.63	209.53
chr9	134934403	134935127	725	6.6098	6.86652	6.2973	0.0657104	0.288178	0.636933	90.15	78.2	240.37	195.46	59.87	36.07	93.73	78.72	30.18	81.29	32.12	155.83
chr20	58714405	58714994	590	5.13182	4.91648	5.31916	-0.0734862	0.288203	0.636977	28.05	31.8	29.56	25.78	42.77	23.25	80.8	28.55	18.68	29.9	32.12	49.49
chr22	41976369	41977494	1126	7.19793	7.10178	7.28808	-0.0756669	0.288226	0.636979	156.26	152.11	119.8	133.08	154.67	108.22	168.06	123.71	158.06	204.63	128.49	154.78
chr1	19651193	19651644	452	6.14578	6.24869	6.03497	0.0756945	0.288227	0.636979	74.12	86.79	52.9	74.86	83.39	84.17	51.71	71.8	73.28	77.55	56.95	62.12
chr20	59955299	59955638	340	4.38531	4.19655	4.5522	-0.0735096	0.288227	0.636979	15.03	13.75	21.78	18.3	23.52	17.64	29.09	10.38	22.99	19.62	29.2	29.48
chr2	76129805	76130318	514	4.67455	4.94053	4.34818	0.0654407	0.28823	0.636979	15.03	16.33	74.68	7.49	24.23	46.5	16.16	47.58	11.5	32.7	5.84	8.42
chr15	60397019	60399046	2028	10.6962	10.7474	10.6432	0.0686915	0.288233	0.636979	1614.72	1645.66	1758.83	2016.16	1438.35	1840.58	1573.98	1869.5	1518.86	1526.78	1423.65	1682.55
chr19	932521	933803	1283	9.02892	9.14257	8.90555	0.0752457	0.288238	0.636979	592	542.25	833.13	661.24	365.65	396.82	420.16	601.25	267.27	433.55	502.29	652.8
chr9	34546776	34547393	618	6.38353	6.47764	6.28285	0.0757046	0.288241	0.636979	83.14	97.11	85.57	89.83	106.91	72.15	77.57	74.4	66.1	108.39	72.28	68.44
chr11	67271572	67272093	522	7.60863	7.71656	7.49198	0.0756662	0.288243	0.636979	180.3	183.04	225.59	238.71	232.36	202.02	103.42	203.3	172.43	190.61	265.02	145.3
chr17	31312232	31312546	315	6.38677	6.27823	6.4877	-0.0753169	0.288251	0.636979	97.16	99.68	68.45	74.86	60.58	64.93	64.64	118.52	102.02	65.41	75.2	112.66
chr9	81522804	81523461	658	5.6676	5.827	5.48838	0.0733642	0.288256	0.636979	60.1	86.79	45.9	74.86	32.07	40.88	38.78	62.29	28.74	47.65	25.55	66.33
chr3	25593969	25594406	438	5.53802	5.65899	5.40598	0.0749041	0.288258	0.636979	61.1	59.3	45.12	42.42	39.91	55.31	35.55	40.66	64.66	52.33	30.66	30.53
chrX	153816760	153817124	365	4.41563	4.19901	4.60393	-0.0729437	0.288261	0.636979	15.03	30.94	16.34	11.64	17.82	18.44	35.55	21.63	24.43	14.95	14.6	34.75
chrX	85992803	85993176	374	3.98026	3.75676	4.17373	-0.0713482	0.288273	0.636996	5.01	9.45	24.11	15.8	17.11	9.62	12.93	11.25	31.61	22.43	15.33	14.74
chr11	95505966	95506405	440	4.04732	4.25854	3.79978	0.0716176	0.288287	0.637007	24.04	24.92	14	10.81	11.4	29.66	9.7	24.22	7.18	10.28	15.33	16.85
chr12	94140435	94141403	969	6.43975	6.52442	6.3498	0.0756976	0.288288	0.637007	83.14	98.83	67.68	100.64	109.05	92.99	90.5	70.94	83.34	101.85	70.09	72.65
chr1	183876705	183876877	173	3.72207	3.8782	3.54696	0.0715893	0.288297	0.637016	17.03	11.17	5.45	14.14	16.39	24.05	16.16	12.11	12.93	12.15	7.3	9.48
chr15	32717244	32717642	399	4.62014	4.79872	4.4163	0.0722552	0.288301	0.637016	28.05	56.72	15.56	23.29	31.36	12.02	19.39	27.68	20.12	20.56	18.25	22.11
chr14	72292315	72292881	567	4.92348	4.81481	5.02453	-0.0751678	0.288312	0.637029	34.06	28.36	26.45	27.45	22.1	30.46	25.86	34.6	40.23	33.64	33.58	27.38
chr1	158941310	158941595	286	3.43079	3.66098	3.15677	0.0680116	0.288345	0.637093	8.01	9.45	6.22	14.97	9.98	27.26	12.93	6.92	2.87	6.54	18.98	5.26
chr12	102702434	102703018	585	5.44041	5.27816	5.58624	-0.0737474	0.288356	0.637106	44.07	57.58	12.45	39.09	36.35	43.29	48.48	55.37	57.48	35.51	40.88	50.54
chr10	6542928	6544045	1118	7.32563	7.49558	7.13295	0.0726807	0.288404	0.637192	109.18	113.43	115.13	218.75	234.5	291.8	100.19	169.56	76.16	122.4	283.27	90.55
chr20	17610556	17612869	2314	8.1243	7.9852	8.25115	-0.0746949	0.288404	0.637192	268.45	242.34	219.37	308.58	271.56	210.03	316.74	192.92	599.21	239.2	288.38	191.63
chr20	50943203	50943404	202	3.79736	4.01756	3.53739	0.0709603	0.288425	0.637201	19.03	17.19	14	19.96	14.97	12.02	0	12.98	22.99	12.15	3.65	17.9
chr19	8473706	8474698	993	8.21308	8.11456	8.3053	-0.0756705	0.288443	0.637201	251.42	326.55	220.14	252.02	299.36	313.44	307.04	220.6	458.39	266.3	361.39	284.29
chr3	16309554	16310299	746	8.19877	8.28087	8.11171	0.0754053	0.288444	0.637201	293.49	322.26	411.51	280.3	322.88	235.68	277.95	265.59	199.74	317.69	308.09	290.6
chr6	16982942	16983158	217	3.88034	3.63045	4.09328	-0.069925	0.288453	0.637201	6.01	20.62	4.67	11.64	24.95	6.41	16.16	10.38	20.12	12.15	20.44	23.16
chr1	39394646	39394974	329	5.28184	5.11938	5.42783	-0.0742522	0.288454	0.637201	27.05	33.51	46.67	33.27	32.79	35.27	54.94	36.33	51.73	26.16	62.79	26.32
chr2	241188116	241189300	1185	6.3321	6.46044	6.1912	0.0741033	0.288457	0.637201	55.09	65.31	86.35	141.4	116.89	63.33	100.19	79.59	43.11	90.64	53.3	71.6
chrX	150486095	150486503	409	5.52165	5.626	5.40916	0.0754865	0.288458	0.637201	44.07	44.69	51.34	48.24	47.04	60.93	45.25	41.53	30.18	56.06	40.88	41.06
chr18	31500192	31500765	574	7.35205	7.19294	7.49534	-0.0740356	0.288458	0.637201	134.23	102.26	69.23	180.49	137.56	254.12	258.56	164.37	166.69	202.76	181.79	108.45
chr10	52082346	52082652	307	4.5643	4.70165	4.41248	0.0728653	0.288459	0.637201	28.05	43.83	16.34	23.29	27.8	16.83	35.55	19.03	10.06	28.03	18.25	16.85
chr12	19546566	19547198	633	4.37183	4.10446	4.59731	-0.0688573	0.288464	0.637201	10.02	22.34	11.67	8.32	9.98	40.88	25.86	6.92	35.92	17.75	40.88	17.9
chr3	45928477	45930051	1575	7.40883	7.31679	7.49534	-0.0755307	0.288468	0.637201	161.27	171.01	132.24	147.22	178.9	165.94	213.31	177.35	158.06	174.73	230.7	128.45
chr17	20700514	20700864	351	5.09529	5.41953	4.67639	0.0597954	0.288469	0.637201	79.13	11.17	20.23	76.52	12.83	56.92	3.23	23.36	53.17	14.95	48.19	10.53
chr9	20375580	20376488	909	6.52686	6.30195	6.72138	-0.0709382	0.288471	0.637201	95.16	107.42	42.78	54.06	57.73	116.24	90.5	68.34	257.21	32.7	121.19	63.17
chr14	45089875	45090806	932	7.62225	7.69349	7.54732	0.0744621	0.288483	0.637201	224.38	199.37	233.37	226.24	177.48	181.17	180.99	154.85	206.92	171.93	204.42	203.21
chr15	66274412	66275117	706	4.62595	4.84505	4.36752	0.069225	0.288483	0.637201	19.03	11.17	35.78	29.94	16.39	60.12	22.62	37.2	4.31	28.03	11.68	20.01
chr16	69833622	69834253	632	4.81385	5.00989	4.58691	0.0723801	0.288485	0.637201	25.04	29.22	27.23	18.3	40.63	52.91	6.46	37.2	25.87	39.24	17.52	17.9
chr6	14472847	14473511	665	6.30483	6.11353	6.47371	-0.0725829	0.288507	0.63724	121.2	79.06	50.56	34.1	71.99	58.52	126.05	126.31	34.49	47.65	102.94	95.81
chr4	75790125	75790625	501	4.40264	4.60607	4.16573	0.0717183	0.288518	0.637255	16.03	18.91	39.67	39.09	9.98	22.45	9.7	12.98	15.81	26.16	24.09	18.95
chr6	152982461	152984887	2427	11.9041	11.9745	11.8302	0.0743774	0.288524	0.637258	3772.35	3488.1	5248.47	4123.82	3550.97	3960.94	3283.71	3161.97	3398.39	3458.15	3505.1	5040.28
chr1	39204285	39206306	2022	8.48629	8.34442	8.61544	-0.074448	0.288541	0.637283	240.4	326.55	251.26	281.13	370.64	480.19	342.59	286.35	579.09	220.51	642.47	282.18
chr6	159777292	159777894	603	4.97133	4.83211	5.09828	-0.0742309	0.288565	0.63732	21.04	21.48	36.56	29.11	37.06	25.65	22.62	33.74	50.29	42.05	35.77	21.06
chr19	46730873	46731449	577	6.80902	6.94718	6.65621	0.0746394	0.288567	0.63732	112.19	119.45	146.24	141.4	123.31	97.8	54.94	109.87	50.29	163.52	104.4	122.14
chr3	137032298	137033307	1010	6.8465	6.74443	6.94183	-0.0755974	0.288579	0.637336	109.18	110	94.13	112.29	131.15	86.58	138.98	129.77	152.32	114.93	96.37	105.29
chr3	32569833	32571439	1607	11.0002	11.0471	10.9517	0.0662134	0.288602	0.637364	1997.36	1865.65	2584.17	2125.12	1978.62	2145.21	1861.63	1879.02	2008.86	1959.4	1949.31	2224.8
chr3	58402891	58403353	463	4.29374	4.56972	3.95218	0.0663671	0.288602	0.637364	28.05	18.91	17.89	50.74	22.1	4.81	3.23	40.66	7.18	6.54	13.14	22.11
chr5	12313643	12314022	380	4.47417	4.68818	4.22278	0.0680482	0.28861	0.637364	14.02	10.31	52.9	20.79	14.97	41.69	29.09	28.55	8.62	14.02	4.38	27.38
chr14	96391226	96392443	1218	10.8326	10.8981	10.764	0.0734128	0.28861	0.637364	2081.5	1724.72	2275.35	1904.71	1732.72	1730.76	1590.14	1380.71	1540.41	1741.69	1847.82	2333.25
chr15	67855600	67856319	720	6.76115	6.61951	6.89012	-0.074505	0.288634	0.637378	59.1	87.65	192.14	77.35	85.53	88.18	116.35	118.52	137.95	106.52	136.52	95.81
chr19	6608694	6609452	759	6.58141	6.47641	6.67929	-0.0755244	0.288634	0.637378	88.15	79.06	101.9	59.89	109.05	96.2	80.8	81.32	139.38	117.73	105.13	90.55
chr17	2648004	2648314	311	4.26071	4.38587	4.12365	0.0730503	0.288635	0.637378	13.02	19.77	31.12	19.13	26.37	16.03	29.09	19.9	10.06	12.15	19.71	13.69
chr1	39925718	39926872	1155	5.79162	5.59417	5.96527	-0.0727771	0.288636	0.637378	35.06	49.84	56.01	31.61	74.84	42.49	90.5	89.97	50.29	83.16	24.09	36.85
chr12	43210405	43211242	838	6.64221	6.51639	6.75794	-0.0752312	0.288657	0.637414	74.12	96.25	110.46	57.39	107.63	103.41	132.51	107.27	64.66	125.21	91.26	128.45
chr2	233084490	233084875	386	7.94305	8.03347	7.84659	0.0754429	0.288662	0.637415	286.48	261.24	294.82	227.07	265.15	237.29	151.9	275.1	214.11	245.74	192.01	302.19
chr6	148530437	148530936	500	5.92279	6.03046	5.80643	0.0745229	0.288675	0.637432	73.12	70.47	45.12	57.39	69.14	76.96	93.73	48.45	24.43	44.85	56.95	67.39
chr3	152350835	152351072	238	4.11723	3.98139	4.24137	-0.0733292	0.2887	0.637447	17.03	11.17	10.11	21.63	16.39	18.44	9.7	27.68	21.55	15.88	19.71	18.95
chr3	169813393	169814423	1031	9.78263	9.8611	9.69964	0.0752911	0.288701	0.637447	975.64	940.99	800.46	942.37	1074.84	845.74	995.46	754.37	468.45	896.07	874.63	1000.26
chr12	62400199	62400491	293	4.33869	4.08251	4.55617	-0.0721285	0.288708	0.637447	15.03	18.91	13.22	14.14	23.52	16.83	42.02	6.06	30.18	21.49	18.25	23.16
chr16	3500589	3501592	1004	9.78907	9.86319	9.71095	0.0747328	0.288709	0.637447	856.44	832.71	1222.08	932.39	828.23	916.28	707.81	620.28	870.79	894.21	823.53	1111.87
chr1	15352478	15352716	239	3.68388	3.39497	3.92448	-0.0697522	0.288717	0.637447	7.01	12.89	4.67	11.64	9.27	17.64	22.62	7.79	25.87	4.67	17.52	12.63
chr16	9050500	9050718	219	4.63844	4.77625	4.48606	0.0731122	0.288721	0.637447	19.03	30.94	35.01	26.62	26.37	26.45	29.09	14.71	14.37	32.7	10.95	32.64
chrX	39491337	39493531	2195	8.2295	8.1666	8.28978	-0.0710986	0.288724	0.637447	297.5	305.93	315.83	286.12	276.55	242.1	329.66	295	344.87	299.94	281.81	326.4
chr2	157468537	157469787	1251	10.273	10.2061	10.337	-0.0733522	0.288725	0.637447	1449.44	1253.79	1298.31	994.77	908.77	1182.43	1169.98	1356.49	1500.18	1126.87	1144.76	1462.49
chrX	45762638	45763272	635	7.82819	7.95124	7.69366	0.074904	0.288726	0.637447	215.36	268.98	384.28	208.77	241.63	165.94	135.74	217.14	160.94	196.22	192.01	340.09
chr3	113514167	113516025	1859	10.4183	10.4708	10.3639	0.068622	0.288735	0.637447	1292.17	1417.93	1669.37	1363.24	1337.14	1434.95	1089.18	1199.04	1487.25	1414.66	1243.32	1473.02
chr9	132002385	132002665	281	5.57457	5.41627	5.7172	-0.0737764	0.288742	0.637447	64.11	32.66	25.67	36.6	43.48	53.71	54.94	42.39	68.97	33.64	78.85	36.85
chr14	106698282	106699415	1134	5.7398	6.06041	5.32694	0.0584827	0.288744	0.637447	133.22	61.01	56.01	14.14	85.53	50.5	74.34	15.57	45.98	30.83	1.46	72.65
chr4	10703506	10704827	1322	5.81908	5.67171	5.95279	-0.0740085	0.288747	0.637447	33.06	43.83	48.23	59.05	39.91	81.77	45.25	60.56	94.84	41.11	82.5	47.38
chr6	22064522	22064970	449	7.0265	7.22285	6.79915	0.0712456	0.288748	0.637447	114.19	89.37	232.59	269.49	97.65	92.99	29.09	154.85	45.98	142.96	158.43	136.88
chr4	185351906	185353058	1153	6.92491	7.07495	6.75745	0.0734071	0.288762	0.637461	102.17	97.97	119.8	107.3	185.32	196.4	100.19	51.91	100.59	208.37	72.28	115.82
chr6	126339771	126340884	1114	8.62825	8.70841	8.54337	0.0754405	0.288764	0.637461	389.66	370.38	558.53	354.33	398.43	438.5	371.68	288.08	525.92	358.8	313.93	380.1
chr9	94782884	94783616	733	6.20954	6.08793	6.3217	-0.0756151	0.288779	0.637485	75.13	65.31	59.9	65.71	69.14	72.95	106.66	72.67	100.59	68.21	68.63	63.17
chr1	52726080	52727487	1408	9.76916	9.82778	9.70806	0.0716361	0.288785	0.637488	909.53	794.04	1143.51	925.74	858.16	821.69	820.93	754.37	768.77	782.08	861.49	1030.8
chr1	151619167	151620862	1696	6.90452	6.76385	7.03268	-0.0743703	0.28879	0.637489	126.21	118.59	88.68	64.04	125.45	129.07	100.19	89.97	219.85	97.18	175.22	103.19
chr15	49026808	49027008	201	3.95181	3.6729	4.18544	-0.0717128	0.288802	0.637504	21.04	12.03	9.33	12.48	12.83	8.82	35.55	10.38	24.43	10.28	11.68	16.85
chr4	151035355	151035702	348	5.42488	5.27154	5.56347	-0.0748884	0.288812	0.637515	42.07	34.37	40.45	25.78	44.19	44.89	71.1	57.96	31.61	42.98	37.96	42.12
chr10	123552670	123554499	1830	8.63436	8.38286	8.84845	-0.0694022	0.28882	0.637522	206.35	202.81	520.41	276.97	640.77	155.52	555.9	567.51	265.84	832.54	270.13	273.76
chr21	25576798	25578985	2188	10.7551	10.8281	10.6781	0.0745951	0.288827	0.637522	1775.99	1566.6	2632.4	1617.75	1578.76	1736.37	1357.44	1612.56	1386.66	1912.68	1639.75	1921.56
chr10	50310717	50311338	622	5.63854	5.73355	5.53682	0.0747628	0.288829	0.637522	63.11	51.56	45.12	69.04	59.16	31.26	74.34	36.33	37.36	42.98	40.15	47.38
chr22	39532150	39533186	1037	10.8059	10.8598	10.75	0.069795	0.288858	0.637567	1835.09	1714.4	2170.33	1853.97	1758.38	1818.14	1674.18	1548.54	1451.32	1700.58	1778.47	2179.52
chr1	78650984	78651908	925	7.16377	7.01639	7.29748	-0.0741331	0.288859	0.637567	173.29	115.15	126.8	84.84	134	142.69	109.89	186.86	296.01	136.42	88.34	126.35
chr10	26969063	26969957	895	8.17944	8.28963	8.06014	0.075288	0.288865	0.63757	261.44	284.44	383.5	234.55	333.57	379.98	216.54	150.53	278.77	280.32	408.84	266.39
chr12	123983823	123984550	728	6.4837	6.35123	6.60502	-0.0752147	0.288888	0.637602	89.15	79.06	63.01	52.4	107.63	98.6	135.74	87.38	94.84	87.83	108.78	69.49
chr17	3788192	3788660	469	5.11562	4.84035	5.3467	-0.0683717	0.288893	0.637602	22.04	35.23	7	22.46	17.82	67.34	58.18	21.63	38.8	14.95	83.23	27.38
chr1	221099124	221099418	295	4.2838	4.43724	4.11209	0.0727996	0.288901	0.637602	13.02	30.08	14.78	20.79	25.66	25.65	19.39	22.49	11.5	20.56	8.76	21.06
chr18	75210384	75210911	528	8.09014	7.99769	8.17702	-0.0755914	0.28891	0.637602	330.56	270.7	196.81	212.93	232.36	290.2	206.85	309.71	395.16	250.41	251.15	323.24
chr18	47284302	47285289	988	6.26202	6.45032	6.0454	0.0716703	0.288911	0.637602	64.11	96.25	103.46	133.91	74.84	52.11	42.02	114.19	20.12	90.64	31.39	97.92
chr2	112891416	112891613	198	3.79997	3.59322	3.98078	-0.0721038	0.288911	0.637602	9.02	17.19	7.78	15.8	17.82	4.81	16.16	15.57	17.24	16.82	13.14	15.79
chr3	193348166	193348496	331	4.46357	4.62174	4.2859	0.0722611	0.288913	0.637602	32.05	26.64	18.67	21.63	27.08	21.64	25.86	13.84	12.93	40.18	9.49	14.74
chr19	49061464	49062010	547	6.47934	6.65296	6.28193	0.0726349	0.288958	0.637664	146.25	110.86	63.79	95.65	111.9	75.35	48.48	134.96	22.99	89.7	59.14	111.61
chr13	36297313	36298355	1043	7.58312	7.68461	7.47394	0.0755845	0.288962	0.637664	188.32	250.07	154.8	226.24	227.37	187.59	100.19	192.92	211.23	218.65	175.22	168.47
chr15	64024554	64025041	488	5.20531	5.3334	5.06473	0.0746013	0.288963	0.637664	31.05	35.23	35.78	46.58	42.77	50.5	22.62	39.79	53.17	32.7	24.09	28.43
chr7	145737679	145738016	338	4.64188	4.82712	4.42931	0.0725607	0.288968	0.637664	27.05	26.64	52.9	30.77	12.12	20.84	12.93	25.09	17.24	23.36	21.17	29.48
chr2	197603996	197604656	661	6.64922	6.78892	6.49454	0.0745855	0.288969	0.637664	101.17	87.65	107.35	93.99	129.01	144.3	32.32	64.02	107.77	118.67	125.57	92.66
chr1	40861432	40862998	1567	10.0922	10.1446	10.0378	0.0695042	0.288969	0.637664	1208.03	1060.44	1257.86	1326.64	1039.92	898.65	1066.56	974.11	1102.14	1130.6	984.87	1048.7
chr9	125199909	125201088	1180	10.6212	10.6666	10.5744	0.0651519	0.28898	0.637677	1522.56	1536.52	1848.28	1705.09	1569.5	1570.43	1386.53	1411.86	1822.06	1519.31	1455.04	1554.09
chr4	54031622	54033195	1574	6.96837	6.77503	7.13883	-0.0723359	0.288996	0.6377	123.21	127.18	116.68	103.14	89.09	97.8	106.66	78.72	375.04	73.82	119.73	91.6
chr3	58041025	58042705	1681	9.36223	9.41681	9.30549	0.0707358	0.289	0.6377	708.19	627.33	579.53	826.76	645.76	713.47	652.86	598.65	735.72	569.04	662.18	578.05
chr21	41227801	41228290	490	4.50202	4.6931	4.28171	0.0708516	0.289013	0.637708	9.02	18.05	40.45	33.27	13.54	40.88	16.16	22.49	24.43	22.43	8.03	23.16
chr3	36792403	36792675	273	4.71982	4.53004	4.88751	-0.0734433	0.289013	0.637708	27.05	24.06	19.45	14.97	30.65	22.45	38.78	12.11	38.8	30.83	32.85	24.22
chr8	127962953	127963504	552	5.00127	5.19991	4.77084	0.0709235	0.28902	0.637713	31.05	30.08	35.78	26.62	32.07	64.93	29.09	36.33	17.24	16.82	56.95	7.37
chr3	42637999	42639158	1160	7.10776	6.98305	7.22255	-0.075053	0.289037	0.63774	106.18	158.98	84.79	126.43	111.9	170.75	177.76	123.71	112.08	177.53	200.77	104.24
chr6	57344794	57345094	301	3.13518	2.80644	3.40274	-0.0627574	0.289044	0.637745	13.02	8.59	14	3.33	1.43	1.6	6.46	27.68	8.62	9.34	2.92	8.42
chr15	84653788	84655032	1245	10.1281	10.1771	10.0773	0.0676932	0.289049	0.637745	1284.16	1071.61	1246.19	1127.02	1007.13	1210.49	1037.47	944.7	1254.46	1113.79	987.06	1144.51
chr7	150420881	150421682	802	7.66526	7.73719	7.58955	0.0752954	0.289071	0.637778	240.4	205.38	191.36	198.79	236.64	207.63	261.79	154.85	148.01	171.93	228.51	190.58
chr7	5677566	5678308	743	6.99703	7.09385	6.89325	0.0755628	0.289078	0.637778	111.19	138.36	161.02	120.6	129.72	158.73	80.8	109	158.06	141.09	100.02	124.24
chr2	157440536	157441322	787	8.86916	8.78753	8.94641	-0.075242	0.28908	0.637778	515.87	463.19	323.61	494.89	366.36	487.4	433.09	533.77	534.55	355.07	611.8	491.71
chr5	173887439	173888607	1169	11.0236	11.081	10.9639	0.0712096	0.289088	0.637778	1935.26	1957.6	2760.76	2323.08	2007.84	2012.94	1935.97	1879.02	1767.45	2006.12	1952.96	2442.75
chr6	30006236	30007728	1493	7.65644	7.73809	7.56989	0.0754979	0.289095	0.637778	177.3	174.45	218.59	262.83	246.61	201.21	223.01	174.75	178.18	216.78	214.64	132.67
chr8	124756797	124758274	1478	9.92941	10.0927	9.7452	0.0726859	0.289096	0.637778	1131.9	950.44	1402.55	1230.99	1096.94	739.12	627.01	1006.99	261.53	1154.9	849.08	1249.8
chr10	116947198	116947484	287	4.19827	3.96561	4.39856	-0.0705057	0.289101	0.637778	12.02	15.47	19.45	10.81	19.96	16.03	9.7	21.63	56.04	14.95	9.49	14.74
chr9	130239509	130240367	859	8.63304	8.52575	8.73291	-0.0755138	0.289102	0.637778	248.42	331.71	507.97	446.65	385.6	291	526.82	524.26	357.8	476.54	324.15	343.25
chr1	7930586	7931676	1091	5.97101	5.7193	6.18527	-0.0689006	0.28911	0.637785	42.07	33.51	22.56	39.09	44.19	134.68	35.55	39.79	104.9	29.9	166.46	60.02
chr1	228830962	228831519	558	5.5042	5.64575	5.34724	0.0737416	0.289114	0.637785	37.06	54.14	49.01	39.92	51.32	68.94	38.78	58.83	34.49	47.65	16.06	48.43
chr2	118013224	118014847	1624	10.6068	10.6657	10.5454	0.0718063	0.289124	0.63779	1267.13	1467.77	1971.97	1837.34	1589.45	1612.91	1392.99	1358.22	1675.49	1551.08	1315.6	1673.07
chr20	10598457	10599559	1103	7.30996	7.42912	7.18006	0.075063	0.289126	0.63779	174.29	199.37	185.92	133.08	225.94	115.44	96.96	126.31	127.89	224.25	124.11	170.57
chr8	102385815	102386452	638	5.67031	5.53408	5.79478	-0.0748732	0.289167	0.637869	43.07	38.67	31.89	62.38	56.31	45.69	64.64	44.99	63.23	50.46	70.82	38.96
chr1	86155098	86157346	2249	6.82251	6.70062	6.9349	-0.0750621	0.289186	0.6379	85.14	140.07	74.68	93.99	134	96.2	129.28	139.28	76.16	163.52	96.37	129.51
chr13	24922295	24923955	1661	11.4847	11.543	11.424	0.0712756	0.289205	0.6379	2976.01	2724.14	3593.89	3086.63	2622.96	2899.56	2307.65	2564.18	2587.95	2617.21	2956.08	3453.54
chr1	100926981	100927888	908	5.8005	5.66474	5.92457	-0.0742364	0.289206	0.6379	35.06	51.56	33.45	61.55	50.61	72.15	45.25	49.31	70.41	40.18	89.8	69.49
chr19	54967480	54968043	564	5.19334	5.35146	5.01574	0.0716422	0.289208	0.6379	39.07	31.8	18.67	51.57	22.1	81.77	58.18	24.22	17.24	34.57	24.09	35.8
chr9	21239807	21240245	439	5.27211	5.06194	5.45553	-0.0711782	0.289208	0.6379	39.07	34.37	24.11	24.12	30.65	48.1	38.78	38.93	63.23	22.43	88.34	11.58
chr10	50322908	50323461	554	5.26654	5.12777	5.39312	-0.0740015	0.289213	0.6379	48.08	36.95	35.01	23.29	19.96	46.5	32.32	57.96	53.17	31.77	37.96	38.96
chr9	128420059	128421601	1543	10.4097	10.4614	10.3561	0.0685994	0.289214	0.6379	1320.22	1250.35	1630.47	1595.3	1310.77	1352.38	1163.52	1246.62	1540.41	1399.71	1215.58	1298.24
chr8	65982831	65983542	712	8.02561	8.16253	7.87431	0.0742442	0.289222	0.637907	320.54	258.66	338.39	358.48	207.41	235.68	119.58	391.03	139.38	255.09	177.41	325.35
chr2	120307749	120308902	1154	8.03321	8.25211	7.77506	0.0690533	0.289228	0.63791	257.43	190.78	411.51	452.47	166.79	350.32	132.51	305.38	51.73	331.71	149.67	343.25
chr10	6144277	6145556	1280	9.98184	10.0309	9.93101	0.0673122	0.289262	0.637967	1062.79	983.96	1192.52	1125.36	900.93	1011.68	953.44	878.08	1000.12	897.01	1115.56	1012.9
chr7	26375938	26377507	1570	9.41112	9.47345	9.34598	0.0726149	0.289265	0.637967	709.19	623.89	721.89	825.1	739.84	645.33	594.69	642.78	744.34	802.64	514.7	605.42
chr6	89834871	89835896	1026	9.14308	9.06508	9.21708	-0.0743755	0.289273	0.637967	581.98	486.39	621.54	567.25	512.47	444.11	759.52	632.39	444.02	484.01	583.33	667.54
chr10	78992368	78993300	933	6.158	6.29806	6.00286	0.0736542	0.289275	0.637967	74.12	54.14	64.57	108.96	112.62	57.72	64.64	57.96	60.35	80.36	27.74	93.71
chr5	56827065	56827410	346	5.34602	5.49377	5.18139	0.0741421	0.289282	0.637967	52.09	30.94	31.89	51.57	54.17	49.7	25.86	33.74	24.43	56.06	29.2	48.43
chr16	53142798	53143170	373	4.39122	4.17917	4.57607	-0.072255	0.289286	0.637967	21.04	18.91	12.45	14.97	22.1	19.24	22.62	18.17	48.86	24.29	10.22	18.95
chr12	14886058	14886235	178	4.05982	3.75984	4.30803	-0.0696458	0.289287	0.637967	28.05	17.19	10.89	5.82	12.12	7.21	45.25	19.9	17.24	8.41	17.52	10.53
chr3	185881111	185881658	548	5.41135	5.25682	5.55091	-0.0744399	0.289302	0.63799	35.06	44.69	42.78	19.13	54.88	32.87	61.41	39.79	35.92	50.46	45.26	48.43
chr9	136327268	136328764	1497	6.5421	6.42047	6.65427	-0.0751772	0.289309	0.637995	86.14	108.28	82.46	84.01	77.69	75.35	96.96	102.95	150.88	113.99	60.6	78.97
chr6	166587671	166589741	2071	9.84914	9.75899	9.93399	-0.0754197	0.289365	0.638107	662.11	788.88	1297.53	898.29	816.82	735.11	901.73	737.94	1311.94	983.91	889.23	1044.49
chr1	51313475	51314341	867	6.28333	6.38906	6.16922	0.0751691	0.289379	0.638128	68.11	90.23	90.24	89.83	101.92	62.53	64.64	67.48	94.84	92.5	45.99	66.33
chr3	118495365	118495528	164	3.70239	3.47529	3.89855	-0.0700134	0.289391	0.638139	8.01	11.17	16.34	0.83	13.54	16.83	9.7	13.84	15.81	20.56	11.68	17.9
chr13	75530490	75531133	644	5.06834	4.86529	5.2463	-0.0724284	0.289394	0.638139	28.05	35.23	36.56	13.31	25.66	36.07	42.02	32.87	73.28	34.57	29.2	15.79
chr3	71956530	71957010	481	5.01132	5.1614	4.8438	0.0742064	0.289416	0.638178	43.07	36.95	34.23	46.58	37.06	16.83	19.39	26.82	28.74	33.64	32.12	31.59
chrX	101407197	101408798	1602	10.5995	10.6632	10.5328	0.0729565	0.289429	0.638197	1481.49	1503	2112.77	1554.54	1498.22	1579.24	1402.69	1440.41	1247.27	1473.52	1366.7	1958.41
chrX	79623212	79623856	645	4.62514	4.83064	4.38543	0.0714981	0.28945	0.638233	24.04	18.91	32.67	19.13	27.08	48.9	9.7	35.47	11.5	37.38	12.41	18.95
chr9	125525043	125525258	216	4.70048	4.83357	4.55386	0.0739923	0.289489	0.638306	33.06	31.8	28	27.45	23.52	27.26	29.09	12.98	17.24	28.03	33.58	20.01
chr14	89164411	89166057	1647	9.23964	9.31763	9.15719	0.0749082	0.289498	0.638315	670.13	657.4	523.52	543.13	602.28	832.11	481.57	591.73	666.75	455.04	729.35	501.18
chr2	61326931	61327948	1018	5.46966	5.28194	5.63575	-0.0724384	0.289502	0.638315	51.09	39.53	37.34	19.96	47.04	38.48	42.02	36.33	96.28	22.43	68.63	32.64
chr6	119729016	119729330	315	4.538	4.38151	4.67917	-0.0726021	0.289511	0.638315	38.06	18.91	15.56	11.64	12.83	28.06	19.39	35.47	18.68	21.49	29.2	29.48
chr12	10499049	10499632	584	4.82117	4.55702	5.04435	-0.0679837	0.289511	0.638315	32.05	22.34	21.78	8.32	14.26	42.49	25.86	16.44	47.42	9.34	81.04	17.9
chr3	131560858	131561124	267	4.05246	3.74733	4.30419	-0.0687929	0.289518	0.638318	17.03	4.3	17.11	4.99	17.11	20.04	42.02	12.11	7.18	29.9	16.79	10.53
chr1	204443912	204444167	256	4.96615	5.05047	4.8766	0.0737479	0.289533	0.638328	35.06	40.39	26.45	39.92	31.36	25.65	58.18	19.03	31.61	17.75	23.36	26.32
chr20	18793702	18794613	912	8.88921	8.93246	8.84463	0.0673995	0.289536	0.638328	501.84	444.28	472.18	536.48	492.52	484.19	539.74	408.33	413.84	460.65	457.76	478.02
chrX	57120773	57121970	1198	9.2828	9.3364	9.22712	0.0711779	0.289536	0.638328	619.04	563.73	746.78	615.5	689.95	643.72	717.5	512.14	498.62	595.2	656.34	615.95
chr2	64750597	64752103	1507	12.0624	12.1233	11.9987	0.0723596	0.289542	0.638328	4570.69	4052.7	5073.45	4620.37	4657.17	3795	4305.03	3559.06	3138.3	4472.89	4254.89	4824.43
chr18	59899076	59901118	2043	11.2207	11.2848	11.1536	0.072988	0.289546	0.638328	2187.68	2181.89	3389.3	2550.15	2237.35	2423.38	1884.26	2377.32	2494.55	2117.31	2159.57	2635.43
chr6	141752506	141753156	651	4.76549	4.93945	4.56764	0.0728741	0.28957	0.638368	29.05	30.94	26.45	33.27	23.52	40.88	19.39	50.18	12.93	18.69	18.98	22.11
chr22	42657441	42657766	326	5.47104	5.59784	5.33202	0.073693	0.289574	0.638368	37.06	71.33	40.45	24.95	66.29	50.5	48.48	28.55	47.42	36.44	29.2	51.59
chr17	76839372	76840680	1309	8.49556	8.57016	8.41689	0.0741296	0.289584	0.638379	426.72	354.05	294.82	346.84	421.95	436.1	261.79	332.2	396.6	367.21	373.8	319.03
chr10	97468057	97468572	516	5.85433	5.61759	6.05765	-0.0696635	0.289588	0.638379	68.11	56.72	20.23	40.76	72.7	36.07	12.93	42.39	178.18	67.28	43.07	55.8
chr2	208415319	208416558	1240	7.22635	7.37196	7.06438	0.0736691	0.289604	0.638398	159.27	171.01	250.48	171.34	118.32	123.45	109.89	151.39	54.6	205.56	94.18	187.42
chrX	19849375	19850525	1151	8.49485	8.44401	8.54396	-0.0696411	0.28961	0.638398	355.6	354.91	346.94	330.2	362.79	339.1	310.27	396.22	428.21	408.33	329.99	366.41
chr19	53906628	53907255	628	5.85131	5.9435	5.75283	0.0754522	0.289611	0.638398	70.12	58.44	66.9	66.54	59.16	48.1	58.18	66.61	53.17	53.26	45.99	46.33
chr22_KI270733v1_random	172895	173568	674	5.25525	5.44932	5.03095	0.0709157	0.289625	0.638418	34.06	29.22	91.79	37.43	19.96	49.7	32.32	31.14	8.62	33.64	33.58	56.86
chr19	44722120	44723075	956	7.59782	7.69509	7.49352	0.0754395	0.289634	0.63842	202.34	206.24	147.02	182.15	194.58	311.04	171.3	153.12	175.31	151.37	205.88	224.27
chr3	55487489	55488971	1483	7.06752	7.21071	6.90854	0.0739184	0.289638	0.63842	123.21	125.47	103.46	215.42	104.78	216.44	80.8	209.36	100.59	134.55	110.24	85.29
chr3	17739520	17739744	225	7.3316	7.40843	7.25045	0.0736589	0.289641	0.63842	188.32	165.85	170.36	146.39	169.64	178.77	129.28	168.7	133.64	159.78	164.27	157.94
chr14	34781238	34781845	608	5.53044	5.65085	5.39905	0.0749164	0.28965	0.63842	39.07	55.86	61.45	60.72	43.48	40.88	32.32	35.47	44.55	45.78	35.04	60.02
chr15	57752491	57752856	366	3.79042	4.01875	3.51904	0.0689478	0.289654	0.63842	11.02	7.73	26.45	5.82	14.97	31.26	9.7	11.25	4.31	19.62	10.22	13.69
chr5	127838782	127838978	197	3.68732	3.50451	3.84954	-0.0707623	0.289654	0.63842	8.01	9.45	15.56	6.65	9.98	18.44	6.46	23.36	14.37	8.41	23.36	10.53
chr2	10832115	10833196	1082	7.59426	7.65787	7.52771	0.0748127	0.289663	0.638427	190.32	231.17	195.25	199.62	223.81	171.55	245.63	179.08	153.75	193.42	148.94	186.36
chr21	29103761	29104947	1187	6.74288	6.88618	6.58376	0.0736452	0.289667	0.638427	115.19	71.33	163.36	164.69	54.88	140.29	84.03	58.83	99.15	118.67	83.23	131.61
chr3	129583212	129583667	456	5.39727	5.16263	5.59904	-0.0715726	0.289683	0.638438	53.09	41.25	24.11	31.61	26.37	38.48	90.5	51.91	70.41	36.44	13.14	28.43
chr3	155519151	155519418	268	3.57002	3.30292	3.79531	-0.0688446	0.289684	0.638438	7.01	9.45	10.11	5.82	16.39	10.42	9.7	10.38	24.43	24.29	2.92	11.58
chr12	68496776	68498179	1404	7.95703	8.08896	7.81181	0.0742639	0.289686	0.638438	242.41	293.9	281.6	283.63	187.46	344.71	206.85	307.11	76.16	260.69	292.03	205.32
chr3	15818192	15818843	652	6.09819	5.93093	6.24805	-0.0730777	0.289695	0.638442	88.15	57.58	41.23	35.77	52.74	90.59	64.64	71.8	112.08	36.44	113.16	57.91
chr1	230274246	230274607	362	5.53391	5.67257	5.38049	0.0741473	0.289706	0.638442	78.13	42.97	52.9	37.43	44.9	49.7	42.02	26.82	31.61	39.24	64.98	45.28
chr1	165924708	165925311	604	6.79839	6.90296	6.68565	0.0753411	0.289706	0.638442	133.22	147.81	80.12	141.4	84.82	130.67	100.19	123.71	84.78	91.57	103.67	113.71
chr13	51551501	51552425	925	5.88007	5.76116	5.98993	-0.0752636	0.289707	0.638442	55.09	66.17	52.9	46.58	54.17	50.5	67.87	51.91	86.22	61.67	71.55	42.12
chr1	119139509	119139748	240	7.47274	7.54793	7.39342	0.0753505	0.289717	0.638455	175.29	212.26	209.25	206.27	161.8	157.92	200.38	173.89	214.11	153.24	129.22	137.93
chr6	21382513	21383050	538	4.10319	4.36103	3.78903	0.0693015	0.289732	0.638467	38.06	22.34	10.11	28.28	9.27	15.23	3.23	13.84	5.75	18.69	27.74	13.69
chr10	129517647	129518239	593	4.6918	4.50438	4.85764	-0.0721773	0.289738	0.638467	27.05	33.51	13.22	10.81	29.94	21.64	22.62	12.98	44.55	27.1	37.23	29.48
chr5	150055866	150056556	691	5.40644	5.55282	5.24352	0.0742497	0.28974	0.638467	41.07	58.44	37.34	40.76	71.99	32.07	25.86	37.2	31.61	41.11	52.57	38.96
chr3	8663530	8663780	251	4.74174	4.59192	4.87746	-0.0733049	0.289742	0.638467	20.03	24.92	26.45	21.63	22.81	28.86	16.16	29.41	30.18	38.31	13.87	48.43
chr16	11964326	11965494	1169	10.471	10.5277	10.412	0.0703536	0.289764	0.638493	1694.85	1331.99	1712.15	1473.03	1284.39	1361.2	1176.45	1326.21	1306.19	1281.97	1421.46	1662.54
chrX	129925131	129926146	1016	6.30391	6.20278	6.39841	-0.0754217	0.28977	0.638493	63.11	81.64	70.79	73.19	82.68	70.54	100.19	90.84	71.85	97.18	83.96	62.12
chr1	156910135	156910887	753	6.0253	6.17609	5.85688	0.0743603	0.289771	0.638493	85.14	79.06	62.23	82.34	57.73	67.34	19.39	75.26	56.04	95.31	53.3	48.43
chr9	132354278	132355576	1299	11.0821	11.1498	11.0112	0.0737375	0.289781	0.638493	2254.79	1865.65	2950.56	2181.68	2066.29	2313.55	1935.97	1922.27	1630.94	2126.66	2050.06	2717.56
chr2	74764188	74765564	1377	6.65459	6.79648	6.49722	0.0740677	0.289785	0.638493	111.19	79.92	164.14	121.44	62.01	128.26	45.25	83.05	112.08	73.82	91.99	135.83
chr16	48535904	48537533	1630	9.53002	9.61279	9.44222	0.0753137	0.289788	0.638493	714.2	605.84	1089.06	980.63	638.63	669.38	736.9	887.6	646.63	638.18	547.56	717.03
chr11	14636226	14636459	234	3.78278	3.46137	4.04547	-0.0699952	0.289794	0.638493	7.01	12.89	17.11	8.32	7.13	13.63	38.78	7.79	10.06	22.43	9.49	10.53
chr1	31826867	31827923	1057	7.27057	7.08736	7.43311	-0.0726061	0.289795	0.638493	161.27	134.92	84.79	98.15	140.41	196.4	171.3	75.26	314.69	93.44	264.29	117.93
chr13	24459229	24459770	542	6.20197	6.32279	6.0701	0.0752123	0.289799	0.638493	87.15	60.15	98.02	75.69	85.53	73.75	51.71	76.99	43.11	66.34	91.26	73.7
chr14	59187872	59190652	2781	11.6272	11.6632	11.5903	0.0577437	0.289804	0.638493	3116.24	2952.73	3523.87	3456.75	3201	3208.19	2970.21	2915.42	3335.17	3047.02	3072.16	3159.78
chr15	60795543	60796453	911	8.6306	8.71674	8.53899	0.0753699	0.289806	0.638493	473.8	384.13	378.84	512.36	494.66	280.58	384.61	336.53	303.2	367.21	500.1	340.09
chr2	147327710	147328110	401	4.4582	4.27465	4.62102	-0.0722767	0.289816	0.638503	12.02	26.64	14	33.27	14.97	15.23	22.62	38.93	18.68	26.16	13.87	27.38
chrX	1432016	1432487	472	5.01129	5.17619	4.82508	0.0736063	0.28982	0.638503	36.06	49.84	24.89	43.25	35.64	27.26	16.16	47.58	24.43	20.56	25.55	35.8
chr9	137716501	137718280	1780	6.54495	6.40457	6.67286	-0.0746489	0.289836	0.638527	65.11	116.87	58.34	93.99	121.88	52.11	126.05	91.7	112.08	105.59	78.85	97.92
chr4	154982359	154982779	421	5.03662	4.88804	5.17131	-0.0745449	0.289844	0.638534	24.04	35.23	21.78	30.77	37.78	28.06	48.48	32.87	24.43	41.11	40.88	28.43
chr14	92532280	92532445	166	4.45997	4.66785	4.21701	0.0705695	0.289862	0.638559	30.05	4.3	20.23	35.77	22.1	40.08	12.93	24.22	18.68	10.28	23.36	22.11
chr1	32072295	32073664	1370	11.2073	11.2864	11.1235	0.0750863	0.289865	0.638559	2179.67	2069.32	3582.22	2465.31	2096.94	2593.33	2026.46	1997.54	2080.71	2006.12	2087.29	3188.21
chr19	16449288	16449858	571	9.14027	9.20278	9.07493	0.0729162	0.289911	0.638652	616.04	514.75	599.76	653.76	513.19	638.11	588.22	413.52	468.45	544.75	641.74	579.1
chr2	173213348	173213796	449	4.55141	4.32481	4.7472	-0.0707239	0.289919	0.638657	20.03	34.37	14.78	17.47	19.96	13.63	19.39	21.63	58.92	9.34	16.06	35.8
chr2	98026305	98026582	278	6.48829	6.34604	6.61777	-0.0735838	0.28993	0.638673	99.17	91.09	80.9	54.9	50.61	111.43	32.32	110.73	133.64	73.82	138.71	100.03
chr11	47507271	47507823	553	6.45534	6.2836	6.60879	-0.072743	0.289939	0.638681	153.26	42.97	94.9	61.55	44.19	70.54	84.03	72.67	93.4	64.47	165.73	105.29
chr2	98623721	98624035	315	3.92414	3.7002	4.11795	-0.0712817	0.289947	0.638689	10.02	12.89	18.67	9.15	19.24	8.02	12.93	12.11	37.36	13.08	16.06	12.63
chr11	66950092	66950500	409	4.79974	4.63058	4.95114	-0.073166	0.289957	0.63869	21.04	26.64	20.23	42.42	20.67	17.64	35.55	47.58	20.12	35.51	22.63	24.22
chr11	109867773	109868563	791	6.28867	6.56471	5.947	0.0641256	0.289957	0.63869	71.12	128.04	109.68	115.61	64.15	79.36	19.39	79.59	5.75	112.13	34.31	118.98
chr10	107450124	107450424	301	3.7059	4.01211	3.31668	0.0611749	0.289965	0.638697	12.02	8.59	27.23	16.64	4.28	28.06	9.7	28.55	0	10.28	0.73	10.53
chr1	207411765	207412535	771	8.62522	8.48519	8.75285	-0.0742268	0.289976	0.638709	228.38	269.84	717.22	309.41	315.75	309.44	303.81	416.98	643.75	313.02	473.82	436.96
chr8	29445723	29446843	1121	6.4707	6.68071	6.22482	0.0697792	0.28998	0.638709	63.11	77.34	126.02	183.82	44.19	121.05	58.18	159.18	12.93	87.83	47.45	83.18
chr9	114367325	114367614	290	6.06518	5.92578	6.19228	-0.0741398	0.28999	0.638712	64.11	56.72	53.67	63.21	61.3	65.74	51.71	57.1	136.51	47.65	94.18	51.59
chr20	2692210	2694169	1960	7.90602	7.79209	8.01161	-0.0751245	0.289992	0.638712	184.31	213.12	280.04	245.37	168.92	238.09	193.92	231.85	442.58	261.63	220.48	197.95
chr2	197011656	197012526	871	5.67431	5.77751	5.56316	0.0749461	0.289996	0.638712	63.11	55	46.67	46.58	45.62	72.15	48.48	43.26	70.41	44.85	40.88	35.8
chr3	39267216	39268524	1309	7.04786	7.22757	6.84253	0.0716967	0.290004	0.638719	113.19	113.43	84.01	181.32	109.05	298.21	87.26	62.29	143.7	75.69	243.85	75.81
chr1	37811127	37811351	225	6.53909	6.61827	6.45531	0.075392	0.290008	0.638719	113.19	105.7	85.57	113.95	94.08	76.96	106.66	92.57	77.6	85.96	67.9	95.81
chr22	29882581	29884028	1448	9.60408	9.67695	9.52734	0.0742699	0.290021	0.638731	760.28	684.9	1057.94	846.72	714.19	847.34	572.06	807.15	821.94	621.37	684.81	920.24
chr3	27925012	27925469	458	3.65218	3.97781	3.23094	0.062678	0.290023	0.638731	15.03	6.02	7.78	14.14	10.69	40.88	0	4.33	1.44	8.41	28.47	13.69
chr14	76629540	76629917	378	4.48002	4.71799	4.19489	0.0702498	0.290032	0.63874	19.03	36.09	40.45	11.64	30.65	20.04	0	26.82	7.18	25.23	21.17	29.48
chr18	50128718	50129142	425	4.09518	3.86426	4.29419	-0.070659	0.290037	0.63874	14.02	16.33	8.56	29.94	5.7	12.83	25.86	32.87	14.37	14.95	13.87	15.79
chr2	8215260	8215765	506	4.82845	5.01209	4.61796	0.0719691	0.290063	0.638774	19.03	37.81	27.23	24.12	22.1	63.33	22.62	28.55	10.06	21.49	37.23	27.38
chr7	90536514	90537015	502	4.67113	4.87089	4.43919	0.0701906	0.290065	0.638774	13.02	23.2	40.45	24.95	24.23	49.7	22.62	34.6	7.18	28.97	7.3	29.48
chr1	224738227	224738652	426	5.48919	5.2592	5.68751	-0.0696534	0.290067	0.638774	49.08	27.5	24.11	34.93	35.64	58.52	25.86	47.58	80.47	37.38	109.51	8.42
chr11	111098052	111098725	674	5.40551	5.21369	5.57479	-0.0723506	0.290092	0.63882	28.05	78.2	26.45	26.62	38.49	24.85	48.48	25.95	76.16	37.38	56.95	41.06
chrX	118530604	118530864	261	5.1143	5.26635	4.94431	0.0739383	0.2901	0.638827	31.05	49.84	24.89	29.11	46.33	49.7	19.39	40.66	25.87	39.24	24.82	34.75
chr8	94240295	94240527	233	3.59551	3.84984	3.28654	0.0700744	0.290105	0.638827	6.01	24.92	17.89	14.97	10.69	12.02	0	12.98	7.18	18.69	10.22	9.48
chr1	31505607	31506850	1244	7.95725	8.0566	7.85055	0.0752153	0.290111	0.63883	195.33	179.6	245.04	288.62	287.24	401.63	268.26	286.35	228.48	230.79	173.03	197.95
chr3	17586099	17586273	175	3.54928	3.34508	3.72812	-0.0712443	0.290121	0.638841	12.02	8.59	11.67	12.48	4.99	11.22	16.16	14.71	5.75	7.48	17.52	17.9
chr10	34780811	34781810	1000	5.89681	5.74884	6.03101	-0.0740901	0.290126	0.638841	60.1	38.67	65.34	48.24	67	43.29	64.64	79.59	100.59	42.05	68.63	36.85
chr11	1467956	1468391	436	4.78754	4.96222	4.58875	0.0722628	0.290135	0.638851	22.04	32.66	30.34	14.97	47.75	39.28	16.16	12.98	31.61	38.31	28.47	16.85
chr6	107740608	107741680	1073	6.23724	6.36626	6.09554	0.0744194	0.290151	0.638868	104.18	84.22	42.78	82.34	74.84	106.62	64.64	65.75	48.86	52.33	83.96	94.76
chr18	41618208	41618430	223	3.62804	3.79102	3.44426	0.0709561	0.290156	0.638868	4.01	12.89	18.67	19.96	10.69	16.83	16.16	14.71	7.18	9.34	9.49	8.42
chr13	95239399	95240698	1300	7.00709	6.88757	7.11745	-0.074935	0.290157	0.638868	111.19	148.67	123.69	87.33	129.72	109.83	113.12	86.51	206.92	182.2	121.19	123.19
chr9	99129772	99130524	753	8.0078	8.09179	7.91863	0.0751778	0.290177	0.638901	283.48	271.55	318.16	253.68	332.86	177.16	216.54	223.2	224.16	264.43	240.2	283.23
chr16	89161509	89162377	869	5.75927	5.89404	5.6106	0.0737161	0.290186	0.638911	66.11	66.17	73.12	58.22	43.48	49.7	58.18	44.12	21.55	60.73	30.66	77.92
chr6	167089334	167089548	215	6.01016	5.85535	6.14995	-0.0732099	0.290201	0.638911	71.12	57.58	69.23	43.25	48.47	57.72	42.02	57.1	112.08	37.38	124.84	52.65
chr14	61252770	61253082	313	5.87326	5.74878	5.98785	-0.0751661	0.290202	0.638911	65.11	65.31	44.34	51.57	57.02	39.28	74.34	67.48	79.03	55.13	51.11	53.7
chr6	20564087	20564466	380	4.43078	4.26201	4.58186	-0.0717378	0.290204	0.638911	36.06	14.61	17.11	10.81	9.27	27.26	12.93	27.68	20.12	22.43	22.63	37.9
chr20	51529822	51530023	202	6.01325	6.1622	5.84714	0.0730629	0.290207	0.638911	61.1	123.75	38.12	65.71	64.86	76.16	64.64	56.23	34.49	69.14	31.39	89.5
chr11	3893418	3895328	1911	9.95206	9.88772	10.0137	-0.0721907	0.290212	0.638911	1115.88	805.21	986.37	1041.35	819.67	915.48	1121.5	1016.5	1149.56	782.08	1146.22	986.58
chr11	31770356	31770756	401	4.12163	3.93985	4.28305	-0.0705316	0.290217	0.638911	18.03	8.59	16.34	15.8	15.68	17.64	3.23	32.87	24.43	5.61	30.66	20.01
chr1	159211592	159211843	252	4.6046	4.40756	4.77793	-0.0733146	0.290232	0.638911	23.04	29.22	21	9.98	25.66	18.44	42.02	18.17	27.3	30.83	26.28	20.01
chr1	67674670	67675015	346	4.96922	5.12531	4.79418	0.0736842	0.290232	0.638911	54.09	28.36	25.67	39.92	28.51	32.87	25.86	37.2	17.24	33.64	33.58	18.95
chr2	203997262	203998820	1559	6.63116	6.78438	6.45971	0.0732917	0.290238	0.638911	72.12	83.36	168.8	136.41	62.01	138.68	42.02	105.54	130.76	85.03	58.41	106.34
chr17	59124325	59125272	948	6.91643	7.05908	6.7581	0.0729882	0.29024	0.638911	158.27	113.43	140.02	194.63	85.53	108.22	197.15	115.92	45.98	149.5	76.66	64.23
chr13	25371652	25372717	1066	5.97394	5.86143	6.07831	-0.0746927	0.29024	0.638911	47.08	56.72	68.45	39.92	80.54	56.12	35.55	62.29	74.72	71.01	64.98	96.87
chr3	58411902	58412133	232	4.04994	3.80207	4.26139	-0.0723103	0.290244	0.638911	10.02	22.34	14	9.98	18.53	8.82	35.55	13.84	14.37	15.88	17.52	17.9
chr20	51500115	51500670	556	7.48563	7.62161	7.33548	0.0736864	0.290248	0.638911	142.24	238.9	203.81	158.03	275.13	163.54	206.85	178.21	58.92	179.4	108.78	236.9
chr3	14143893	14145085	1193	8.64924	8.72361	8.57083	0.0749547	0.290261	0.638919	411.69	371.24	345.39	470.77	422.67	514.66	426.62	303.65	498.62	374.69	388.4	289.55
chr8	72536254	72538092	1839	7.34177	7.25847	7.42053	-0.0750478	0.290273	0.638919	139.23	145.23	178.92	168.01	151.82	135.48	171.3	198.97	150.88	215.84	144.56	146.35
chr1	184494900	184495655	756	7.71966	7.82893	7.60143	0.0751887	0.290275	0.638919	282.48	176.17	327.49	228.73	174.63	174.76	145.44	212.82	158.06	241.07	227.78	180.05
chr1	157832992	157833514	523	5.92685	6.12117	5.70222	0.0716347	0.290278	0.638919	60.1	63.59	69.23	48.24	101.92	74.55	12.93	115.92	22.99	45.78	45.26	69.49
chr12	80700421	80700680	260	4.40404	4.14666	4.62238	-0.069834	0.29028	0.638919	12.02	13.75	18.67	29.94	7.84	24.05	42.02	44.12	7.18	12.15	23.36	18.95
chr6	117601680	117603165	1486	10.6854	10.7287	10.6409	0.0634605	0.29028	0.638919	1610.71	1576.05	2012.42	1698.43	1612.98	1670.63	1496.42	1571.9	1628.07	1592.19	1494.47	1797.32
chr5	111143851	111145036	1186	7.31112	7.22834	7.3894	-0.0751471	0.290285	0.63892	171.29	164.14	135.35	133.08	141.13	154.72	148.67	198.11	208.36	123.34	173.76	153.72
chr16	69258662	69259374	713	5.11836	5.26475	4.95542	0.0735128	0.290294	0.638922	35.06	32.66	26.45	28.28	38.49	69.74	22.62	30.28	43.11	25.23	27.01	37.9
chr6	118186683	118188048	1366	7.26109	7.14764	7.36627	-0.0752242	0.290296	0.638922	79.13	126.32	196.03	141.4	147.54	160.33	190.69	178.21	133.64	137.35	167.92	182.15
chr18	70182998	70184351	1354	6.31365	6.17239	6.4423	-0.0739769	0.290313	0.638949	88.15	95.39	52.9	68.2	59.16	68.94	84.03	71.8	99.15	62.6	152.59	51.59
chr2	218216712	218219176	2465	11.2274	11.2932	11.1583	0.07332	0.290322	0.638957	2367.98	2144.08	3365.96	2762.24	2042.06	2375.28	2116.96	2362.61	1995.93	2081.81	2428.97	2727.04
chr22	22161799	22162766	968	8.8758	8.74705	8.99399	-0.0746519	0.290326	0.638957	571.96	424.52	290.16	420.87	534.57	335.89	526.82	253.48	816.19	413.93	595.01	453.8
chr20	33810976	33812094	1119	10.9297	10.9797	10.8779	0.0686047	0.290334	0.638966	1896.19	1881.12	2338.36	2170.04	2012.83	1818.14	2120.19	1567.58	1669.74	1967.81	1868.27	2097.4
chr1	18480892	18481631	740	5.05832	4.80334	5.27493	-0.0698901	0.290346	0.638972	30.05	24.92	18.67	9.98	21.38	62.53	51.71	23.36	73.28	31.77	15.33	36.85
chr15	78308066	78308937	872	6.08296	5.97212	6.18588	-0.0748984	0.29035	0.638972	62.1	66.17	57.56	56.56	80.54	53.71	48.48	81.32	84.78	99.04	45.26	77.92
chr6	115890899	115892362	1464	7.50626	7.40382	7.6019	-0.0751839	0.290352	0.638972	125.21	188.2	183.58	125.59	193.87	199.61	129.28	191.19	192.55	255.09	251.15	146.35
chr11	75181518	75182201	684	5.4369	5.56614	5.29494	0.0738809	0.290364	0.638988	52.09	41.25	44.34	50.74	47.75	48.1	42.02	38.06	38.8	68.21	18.98	29.48
chr11	43680205	43681498	1294	11.1349	11.1934	11.0738	0.0717565	0.290377	0.639006	2400.04	2153.53	2612.18	2261.53	2528.87	2094.7	2501.57	1970.72	1577.77	2092.08	2249.37	2541.72
chr7	130508446	130509274	829	5.46384	5.67987	5.20967	0.0702672	0.290382	0.639009	41.07	24.06	46.67	88.17	56.31	51.31	16.16	30.28	8.62	52.33	78.85	35.8
chr2	135154844	135155274	431	4.60131	4.47754	4.71529	-0.0739366	0.290397	0.639023	27.05	18.91	22.56	23.29	17.82	24.05	19.39	24.22	30.18	17.75	38.69	27.38
chrX	44872091	44874286	2196	11.3459	11.4018	11.2878	0.070267	0.290398	0.639023	2626.42	2412.2	3348.85	2567.61	2522.46	2756.86	2139.58	2348.77	2342.23	2473.31	2641.42	3055.54
chr9	113150597	113151606	1010	9.59192	9.62973	9.55309	0.0619984	0.290409	0.639037	775.3	816.38	870.47	798.48	752.67	739.92	820.93	699.01	768.77	701.72	800.89	715.98
chr9	132268796	132269438	643	5.64431	5.48145	5.79065	-0.0737717	0.290427	0.639058	36.06	71.33	25.67	30.77	51.32	52.91	67.87	62.29	67.54	34.57	50.38	49.49
chr2	9792748	9793522	775	5.01033	4.86169	5.14508	-0.0741541	0.290432	0.639058	21.04	32.66	32.67	29.11	34.93	24.05	29.09	36.33	58.92	30.83	25.55	31.59
chr19	36796778	36797975	1198	9.78258	9.70721	9.85421	-0.0741201	0.290433	0.639058	832.4	760.53	1053.27	684.53	895.94	788.82	1063.33	737.94	844.93	747.51	1035.25	1124.51
chr9	73149187	73149922	736	6.85322	6.95262	6.74646	0.0753291	0.290447	0.639078	97.16	130.62	120.57	136.41	94.08	164.34	93.73	96.89	104.9	107.45	140.17	101.08
chr19	3210009	3211525	1517	7.80007	7.72175	7.87436	-0.0737895	0.290454	0.639083	194.33	207.96	216.26	237.88	220.96	189.19	258.56	218.87	293.14	200.89	232.16	204.26
chr9	126690132	126691182	1051	6.29937	6.38345	6.21007	0.075122	0.290476	0.639119	92.16	91.95	86.35	76.52	89.81	64.13	106.66	72.67	83.34	76.62	62.79	42.12
chr17	82494209	82495176	968	10.1907	10.2554	10.1229	0.073093	0.290487	0.639127	1207.03	1090.52	1524.68	1248.46	1200.29	1062.98	1137.66	1200.77	834.87	965.22	1196.6	1355.09
chr6	117614084	117614654	571	4.66017	4.82841	4.46968	0.0699966	0.290493	0.639127	21.04	18.05	24.89	43.25	13.54	49.7	45.25	10.38	20.12	13.08	33.58	10.53
chr1	26288344	26290504	2161	9.92807	9.85803	9.99486	-0.0732334	0.290493	0.639127	973.64	953.02	753	915.76	1009.98	962.78	1124.74	908.36	1332.05	797.96	1081.97	877.07
chr17	14358898	14360026	1129	8.12374	8.25998	7.97327	0.0737251	0.290505	0.639142	231.39	277.57	312.71	397.58	440.49	179.57	258.56	113.33	201.17	332.64	205.15	396.95
chr15	59543297	59544413	1117	8.27392	8.36561	8.17601	0.0753117	0.290512	0.639146	319.54	391	287.04	232.06	431.93	317.45	352.29	339.99	179.62	303.67	253.34	306.4
chr14	64280273	64280600	328	3.66723	3.4303	3.87068	-0.0707088	0.290523	0.639157	9.02	15.47	10.11	6.65	17.82	5.61	12.93	17.3	25.87	10.28	8.76	12.63
chr5	90424194	90424581	388	4.77001	4.9432	4.57317	0.073675	0.290526	0.639157	39.07	26.64	31.89	38.26	20.67	28.06	12.93	25.95	12.93	29.9	28.47	32.64
chr9	137666439	137666750	312	4.57202	4.40777	4.71947	-0.0728866	0.290533	0.639163	21.04	32.66	26.45	9.98	16.39	20.84	22.62	25.09	30.18	39.24	24.09	16.85
chr12	27148410	27149795	1386	6.67188	6.54247	6.79064	-0.074372	0.290554	0.639199	109.18	80.78	81.68	71.53	86.24	129.87	90.5	110.73	149.44	65.41	165	83.18
chr6	125354514	125354981	468	5.26492	5.02852	5.46798	-0.0693001	0.29056	0.639201	53.09	34.37	19.45	37.43	37.06	14.43	45.25	40.66	5.75	49.52	94.91	29.48
chr18	55249382	55250290	909	7.8554	7.96262	7.73956	0.0751551	0.290579	0.639231	201.34	250.07	355.5	299.43	238.06	152.31	145.44	212.82	211.23	220.51	224.86	267.44
chr6	138654577	138655268	692	6.5872	6.47798	6.68872	-0.0753052	0.290616	0.639303	72.12	92.81	102.68	73.19	102.64	91.39	122.82	109.87	87.65	84.09	83.96	130.56
chr11	61173573	61173778	206	3.70428	3.39388	3.95957	-0.0701082	0.29063	0.639322	6.01	11.17	12.45	8.32	17.11	8.02	29.09	16.44	22.99	11.21	7.3	6.32
chr2	207983404	207984171	768	6.56817	6.49201	6.6405	-0.0751177	0.290651	0.639323	76.13	92.81	101.9	96.48	93.37	79.36	74.34	108.14	117.83	86.9	112.43	98.97
chr1	26279337	26280683	1347	10.0544	10.1043	10.0028	0.0674216	0.290653	0.639323	1002.69	958.18	1247.75	1280.06	1005.7	1110.28	976.06	981.03	1020.24	992.32	1149.14	1037.12
chr17	37413858	37414056	199	4.02645	4.13585	3.90808	0.072611	0.290654	0.639323	18.03	22.34	21	17.47	11.4	15.23	29.09	14.71	7.18	11.21	13.14	14.74
chr19	12093858	12094268	411	6.49081	6.35848	6.61202	-0.0739633	0.29066	0.639323	88.15	107.42	66.9	39.92	96.94	92.99	61.41	83.05	87.65	87.83	160.62	106.34
chr12	22626548	22626737	190	6.45292	6.31544	6.57843	-0.0739829	0.290664	0.639323	109.18	80.78	59.9	67.37	62.01	98.6	80.8	121.12	99.15	40.18	122.65	109.5
chr17	21512847	21513312	466	5.40228	5.24069	5.54758	-0.0731425	0.290668	0.639323	52.09	64.45	27.23	21.63	34.21	27.26	45.25	63.15	44.55	50.46	27.74	49.49
chr5	88821240	88821806	567	6.16242	5.9925	6.31443	-0.0730616	0.290669	0.639323	82.14	91.09	56.01	64.04	40.63	48.1	106.66	124.58	28.74	69.14	62.06	86.34
chr10	87882471	87882902	432	5.09789	5.21959	4.96496	0.0746547	0.290678	0.639323	41.07	36.09	43.56	30.77	26.37	45.69	25.86	28.55	38.8	35.51	29.2	29.48
chr2	238319925	238321298	1374	9.61744	9.67689	9.55544	0.0724628	0.290681	0.639323	672.13	758.81	939.7	944.87	781.18	814.47	850.02	555.4	760.15	811.98	752.71	784.42
chr11	65700204	65700720	517	5.32593	5.11641	5.50885	-0.0720261	0.290683	0.639323	33.06	41.25	21.78	21.63	59.16	31.26	54.94	25.09	86.22	48.59	29.93	28.43
chr19	29966201	29968155	1955	7.65276	7.56272	7.73751	-0.0752856	0.290686	0.639323	233.39	178.74	175.03	182.15	145.4	219.65	168.06	262.99	273.02	169.12	186.17	221.11
chr2	39492779	39493007	229	6.25101	6.1275	6.36477	-0.0741471	0.290687	0.639323	112.19	73.9	56.01	52.4	45.62	79.36	51.71	96.03	71.85	64.47	95.64	114.77
chr21	36097749	36098497	749	6.33485	6.48936	6.16177	0.0731669	0.290696	0.639327	54.09	62.73	154.8	52.4	88.38	126.66	51.71	81.32	48.86	105.59	71.55	70.54
chr19	5903472	5905159	1688	12.3125	12.3717	12.2509	0.0717361	0.290698	0.639327	5245.83	4887.99	6479.11	5101.12	5132.58	4950.97	5187.36	4230.38	4231.82	4769.09	4698.04	6126.88
chr3	157072279	157072690	412	5.45158	5.33048	5.56328	-0.074387	0.290719	0.639361	46.08	51.56	31.12	34.1	38.49	40.08	48.48	57.1	22.99	43.92	62.79	48.43
chr12	2681700	2683566	1867	6.83486	6.92313	6.74084	0.0752643	0.290724	0.639362	103.17	110.86	125.24	136.41	154.67	97.8	109.89	90.84	140.82	119.6	77.39	103.19
chr10	11682140	11682509	370	7.64533	7.50377	7.77423	-0.0742064	0.290732	0.639362	170.29	210.54	122.13	131.42	198.86	255.73	258.56	155.72	308.94	115.86	279.62	194.79
chr5	17255483	17256162	680	7.83402	7.91205	7.75153	0.0749009	0.290746	0.639362	205.35	203.67	281.6	264.5	274.41	215.64	223.01	257.8	202.61	186.88	248.96	173.73
chr7	131235683	131236025	343	5.4261	5.57061	5.26549	0.0735176	0.290748	0.639362	62.1	42.97	26.45	60.72	32.79	60.12	32.32	38.06	57.48	24.29	45.99	32.64
chr2	216926040	216926411	372	4.27208	4.45969	4.05637	0.0724867	0.290757	0.639362	17.03	27.5	16.34	34.1	17.82	19.24	12.93	20.76	7.18	23.36	21.9	13.69
chr3	171218140	171218409	270	3.97398	3.77891	4.14579	-0.0720519	0.290757	0.639362	19.03	15.47	14	12.48	14.97	6.41	19.39	9.52	22.99	14.02	25.55	14.74
chr1	31064897	31066224	1328	10.5879	10.6443	10.5291	0.070771	0.290758	0.639362	1623.73	1442.85	1995.31	1579.49	1461.87	1499.88	1412.38	1314.96	1550.47	1413.72	1328.74	1845.75
chr19	47239604	47240066	463	7.3816	7.47257	7.28451	0.0752769	0.290759	0.639362	144.24	165.85	196.81	158.86	181.04	218.85	135.74	120.25	188.24	200.89	165	125.3
chr14	103343595	103344400	806	6.36275	6.50015	6.21087	0.0733263	0.290762	0.639362	69.12	125.47	63.79	82.34	119.03	83.37	96.96	51.04	44.55	130.81	45.26	75.81
chr6	89494338	89494715	378	4.65595	4.48978	4.80495	-0.0733266	0.290772	0.639362	21.04	26.64	31.89	12.48	23.52	19.24	22.62	24.22	47.42	25.23	21.9	26.32
chrX	151206815	151207261	447	4.31194	4.49629	4.10054	0.0703924	0.290774	0.639362	15.03	18.91	36.56	31.61	15.68	17.64	22.62	15.57	7.18	35.51	7.3	14.74
chr19	15378869	15380594	1726	11.725	11.7909	11.656	0.0732536	0.290784	0.639362	3192.37	3024.05	4714.84	3616.45	3230.94	3480.75	2656.7	2954.34	3402.7	3224.56	3097.72	4026.33
chr20	20188357	20189035	679	5.9545	6.0786	5.81872	0.0745974	0.290787	0.639362	59.1	51.56	58.34	103.14	81.25	52.11	45.25	69.21	64.66	51.39	64.98	43.17
chr13	48265167	48266037	871	6.77942	6.62134	6.92187	-0.0739705	0.290789	0.639362	122.21	133.2	67.68	49.91	111.9	105.82	197.15	109	129.33	77.55	110.24	104.24
chr16	79844588	79845581	994	7.57201	7.4218	7.70804	-0.0740706	0.290794	0.639362	149.25	118.59	168.03	204.61	267.28	121.05	332.9	196.38	172.43	266.3	123.38	163.2
chr4	145881585	145882877	1293	7.33748	7.22938	7.43804	-0.0752661	0.290795	0.639362	160.27	138.36	154.02	159.7	126.87	161.13	206.85	142.74	237.1	111.19	192.01	150.57
chr10	4074920	4075630	711	4.89327	5.05098	4.71617	0.0726711	0.290822	0.63941	34.06	43.83	13.22	22.46	35.64	49.7	25.86	24.22	30.18	16.82	34.31	26.32
chr9	6929471	6929790	320	4.64329	4.47091	4.79725	-0.0714006	0.290835	0.639423	33.06	18.91	34.23	19.96	15.68	11.22	16.16	35.47	20.12	22.43	54.76	17.9
chr6	2128800	2129684	885	7.62736	7.49638	7.74744	-0.0745325	0.290837	0.639423	185.31	154.68	187.47	127.26	207.41	221.25	239.17	134.09	281.64	137.35	321.23	175.84
chr13	73074090	73074430	341	4.20425	4.03177	4.35829	-0.0720649	0.290849	0.639435	27.05	8.59	10.11	12.48	20.67	19.24	16.16	26.82	22.99	11.21	24.82	21.06
chr14	64992384	64993185	802	6.49375	6.62303	6.35173	0.0741168	0.290852	0.639435	98.17	103.98	108.13	120.6	56.31	104.21	93.73	101.22	31.61	88.77	97.83	76.86
chr12	50986839	50987443	605	5.90595	6.00189	5.80318	0.0747831	0.29086	0.639441	70.12	78.2	52.9	48.24	48.47	86.58	74.34	51.04	56.04	42.98	47.45	63.17
chr17	64534078	64534527	450	4.53381	4.28003	4.74956	-0.0717854	0.290872	0.639455	18.03	16.33	24.11	19.96	28.51	9.62	54.94	27.68	27.3	14.02	24.82	12.63
chr4	49096711	49096977	267	3.64573	3.34674	3.89327	-0.0656572	0.290878	0.639455	7.01	20.62	11.67	4.99	0.71	16.03	16.16	19.9	2.87	22.43	10.95	16.85
chr4	101832400	101832699	300	4.2584	4.06742	4.42703	-0.0710223	0.29088	0.639455	20.03	24.92	10.11	12.48	11.4	21.64	9.7	16.44	43.11	14.02	32.12	13.69
chr9	5649964	5651454	1491	6.29418	6.1726	6.4063	-0.0748352	0.290895	0.639468	65.11	72.19	52.9	92.32	86.96	63.33	87.26	89.11	106.33	58.87	107.32	60.02
chr3	42762758	42763347	590	5.743	5.88057	5.59093	0.0742675	0.290896	0.639468	57.1	67.89	41.23	59.89	71.28	56.12	38.78	38.06	30.18	76.62	61.33	44.22
chr14	35252469	35253281	813	5.67777	5.81385	5.52751	0.0744949	0.290925	0.639512	34.06	72.19	58.34	54.9	56.31	61.73	29.09	58.83	33.05	57	40.88	57.91
chr14	65081006	65081926	921	6.07487	6.1904	5.94929	0.0750662	0.290925	0.639512	56.09	79.06	73.12	83.18	76.98	69.74	54.94	74.4	37.36	65.41	81.77	56.86
chr5	41740242	41741574	1333	7.22544	7.10807	7.33398	-0.0750167	0.290933	0.639518	154.26	114.29	138.47	189.64	101.21	129.87	187.46	191.19	204.05	127.08	154.05	104.24
chr8	19816807	19818443	1637	11.3082	11.3785	11.2343	0.0739527	0.290945	0.639518	2603.38	2181.03	3502.09	2548.48	2562.37	2576.49	1884.26	2289.08	2312.06	2318.21	2366.18	3285.08
chr4	54005577	54005792	216	3.72319	3.97261	3.42144	0.0696888	0.290946	0.639518	16.03	18.05	6.22	14.97	9.27	29.66	3.23	13.84	7.18	8.41	18.98	12.63
chr12	110402611	110404409	1799	9.60451	9.70587	9.49549	0.075137	0.290951	0.639518	768.29	733.89	1257.86	734.44	620.1	896.24	533.28	676.51	691.17	611.09	622.76	1196.11
chr6	36593462	36594720	1259	10.6801	10.7422	10.6152	0.0723996	0.290952	0.639518	1646.77	1600.97	2181.22	1634.39	1470.42	1743.58	1470.56	1385.04	1500.18	1463.24	1510.53	2081.6
chr14	103900907	103901520	614	6.00529	5.89813	6.10504	-0.0752384	0.290964	0.639534	65.11	61.01	59.12	54.9	71.99	45.69	84.03	65.75	51.73	69.14	78.12	64.23
chr12	26461430	26462786	1357	7.38719	7.54849	7.20556	0.0727397	0.290979	0.639556	220.37	136.64	324.38	150.55	138.99	152.31	45.25	161.78	171	117.73	125.57	264.28
chr3	132029164	132029629	466	6.15984	6.24725	6.06679	0.0749436	0.290992	0.639575	102.17	77.34	63.79	57.39	80.54	74.55	100.19	57.96	58.92	79.42	56.22	49.49
chr3	112136927	112137419	493	8.07891	7.97299	8.17759	-0.0751598	0.291016	0.639611	270.46	235.46	269.15	242.04	233.07	257.33	258.56	280.3	471.32	185.01	321.96	220.06
chr5	55966351	55966723	373	4.53484	4.70412	4.34302	0.0716579	0.291019	0.639611	19.03	24.92	41.23	20.79	32.79	17.64	19.39	7.79	21.55	37.38	14.6	21.06
chr7	33050118	33051262	1145	6.58597	6.44616	6.71342	-0.0741551	0.291029	0.639611	98.17	90.23	69.23	46.58	76.27	142.69	106.66	102.08	143.7	73.82	113.89	89.5
chr5	141693055	141693706	652	5.4936	5.6602	5.30523	0.0729537	0.291036	0.639611	38.06	44.69	29.56	72.36	44.19	74.55	25.86	43.26	28.74	64.47	49.65	25.27
chr9	29213886	29214345	460	4.81195	4.92994	4.68343	0.0734829	0.29104	0.639611	25.04	19.77	31.12	49.07	24.23	33.67	35.55	29.41	27.3	22.43	22.63	16.85
chr21	44800912	44802707	1796	10.1817	10.2246	10.1375	0.0632827	0.291041	0.639611	1181.99	1151.53	1225.19	1254.28	1187.46	1178.42	1040.7	1142.81	1370.85	1115.65	1071.02	1017.11
chr18	23682536	23682771	236	3.75459	3.46332	3.99681	-0.0690341	0.291043	0.639611	2	21.48	10.11	6.65	17.11	8.82	29.09	14.71	5.75	16.82	16.79	12.63
chr11	72553817	72554044	228	4.01939	4.19148	3.82394	0.0716978	0.291047	0.639611	12.02	21.48	21	19.13	13.54	22.45	12.93	8.65	17.24	27.1	11.68	7.37
chrX	50075671	50076359	689	5.44467	5.20932	5.64695	-0.0719258	0.291072	0.639658	38.06	45.55	29.56	23.29	47.04	38.48	116.35	19.03	38.8	55.13	38.69	32.64
chr15	72131888	72132321	434	4.9743	4.69897	5.20542	-0.0705889	0.29108	0.639663	33.06	38.67	29.56	10.81	28.51	15.23	96.96	23.36	22.99	23.36	26.28	28.43
chr19	30046396	30046978	583	6.67888	6.79947	6.54728	0.0743528	0.291088	0.639671	106.18	71.33	120.57	79.85	146.12	144.3	84.03	54.5	106.33	98.11	87.61	130.56
chr4	93788749	93788991	243	3.59898	3.36744	3.79846	-0.0705589	0.291099	0.639686	9.02	7.73	12.45	10.81	10.69	11.22	12.93	7.79	22.99	22.43	13.14	4.21
chr12	120844743	120845215	473	6.58301	6.71807	6.43398	0.0737441	0.291118	0.639701	112.19	108.28	60.68	76.52	97.65	176.36	74.34	53.64	129.33	84.09	103.67	73.7
chr5	1882462	1883146	685	5.31085	5.07303	5.51495	-0.0697106	0.291119	0.639701	42.07	47.26	35.01	28.28	15.68	33.67	29.09	47.58	125.01	24.29	16.79	31.59
chr5	131536285	131537392	1108	8.27841	8.19716	8.35533	-0.074131	0.291122	0.639701	323.54	327.41	266.04	295.27	267.28	281.38	439.55	301.92	250.03	304.61	370.88	297.97
chr1	31162506	31163191	686	6.14581	6.24266	6.042	0.0751776	0.291128	0.639701	83.14	78.2	84.01	61.55	77.69	69.74	54.94	68.34	99.15	55.13	59.87	57.91
chr6	151323973	151324864	892	6.49003	6.36717	6.60325	-0.0749266	0.291144	0.639701	74.12	90.23	61.45	84.01	106.91	78.56	100.19	100.35	146.57	68.21	79.58	88.44
chr2	197293163	197294692	1530	8.79988	8.71782	8.87752	-0.0749768	0.291144	0.639701	464.78	430.53	378.84	384.27	362.79	505.04	378.14	542.42	573.34	339.18	587.71	401.16
chr2	169452154	169452382	229	4.17744	3.95903	4.3671	-0.0729272	0.291145	0.639701	10.02	12.03	18.67	18.3	14.26	20.04	35.55	21.63	15.81	17.75	20.44	12.63
chrX	154419027	154420256	1230	6.31784	6.45437	6.16703	0.074093	0.291152	0.639701	65.11	84.22	108.91	122.27	79.12	66.54	51.71	115.06	57.48	94.37	59.87	52.65
chr2	196256641	196257185	545	5.36738	4.94967	5.6909	-0.0581855	0.291157	0.639701	51.09	8.59	13.22	17.47	28.51	66.54	19.39	23.36	140.82	27.1	89.8	9.48
chr20	2967603	2968109	507	4.62394	4.78734	4.43964	0.0722778	0.291159	0.639701	19.03	41.25	41.23	23.29	12.83	28.06	19.39	27.68	24.43	25.23	12.41	21.06
chr1	90046508	90046966	459	4.87082	4.69557	5.02707	-0.0724463	0.291162	0.639701	25.04	41.25	20.23	17.47	30.65	20.84	22.62	27.68	61.79	32.7	35.04	15.79
chr3	108264129	108265157	1029	5.82417	5.99731	5.62739	0.0726342	0.291164	0.639701	122.21	56.72	37.34	54.06	58.45	54.51	29.09	44.99	44.55	57	88.34	32.64
chr2	65038832	65039098	267	3.86054	4.05531	3.63531	0.0703115	0.291174	0.639709	24.04	16.33	30.34	12.48	8.55	8.02	12.93	6.92	10.06	14.02	11.68	18.95
chr19	12194764	12195551	788	6.22416	6.06284	6.36923	-0.073775	0.291178	0.639709	41.07	67.89	77.79	42.42	80.54	91.39	109.89	73.53	80.47	57	54.03	121.08
chr9	37820160	37820688	529	6.16759	6.04336	6.28196	-0.0743934	0.291185	0.639709	111.19	65.31	45.9	63.21	62.01	48.1	74.34	67.48	83.34	63.54	106.59	71.6
chr1	116903083	116903303	221	3.49637	3.73123	3.21571	0.0689138	0.291186	0.639709	21.04	19.77	8.56	15.8	12.12	2.4	6.46	12.11	10.06	13.08	8.76	5.26
chr14	34227925	34228597	673	5.72764	5.59457	5.84945	-0.0743045	0.291201	0.639731	58.1	43.83	52.9	58.22	45.62	31.26	54.94	75.26	77.6	57	47.45	33.69
chr1	246214757	246215508	752	7.22729	7.13805	7.31133	-0.0751501	0.291236	0.639779	146.25	121.17	144.69	189.64	118.32	125.06	145.44	141.88	181.06	127.08	170.11	187.42
chr9	131237832	131239156	1325	9.34852	9.42284	9.27015	0.0741614	0.291237	0.639779	859.45	623.03	589.65	650.43	662.15	733.51	462.18	507.82	778.83	584.92	728.62	642.27
chr8	57205736	57206461	726	5.91764	5.7009	6.10604	-0.0709915	0.291237	0.639779	49.08	101.4	48.23	11.64	71.28	30.46	90.5	96.03	48.86	71.01	41.61	65.28
chr10	124279414	124279600	187	3.80465	3.5567	4.01616	-0.0707239	0.291245	0.639786	17.03	19.77	10.11	2.5	9.98	11.22	25.86	11.25	15.81	14.02	17.52	12.63
chr4	2689719	2690420	702	7.49067	7.62746	7.33954	0.0732533	0.291261	0.639804	147.25	223.43	241.15	197.96	245.19	131.47	261.79	131.5	70.41	218.65	88.34	201.11
chr12	111412080	111412620	541	6.48438	6.58121	6.38057	0.0751083	0.291269	0.639804	88.15	85.94	101.13	95.65	89.81	113.83	80.8	106.41	109.21	80.36	71.55	51.59
chr6	53593079	53593522	444	4.27755	4.4368	4.0985	0.0726598	0.29127	0.639804	20.03	29.22	12.45	29.94	14.26	24.05	12.93	17.3	25.87	17.75	13.14	15.79
chr1	22854403	22855536	1134	7.36457	7.49044	7.22666	0.0738192	0.291273	0.639804	171.29	226.01	96.46	192.13	248.75	144.3	203.62	144.47	123.58	140.16	75.2	211.63
chr9	130663466	130664241	776	5.94199	6.0604	5.813	0.0749418	0.291284	0.639804	54.09	56.72	58.34	93.99	75.55	61.73	38.78	64.02	54.6	71.95	51.11	56.86
chr5	74056674	74057059	386	3.78911	3.99756	3.54538	0.0710459	0.291285	0.639804	13.02	12.03	14	18.3	19.24	19.24	9.7	8.65	8.62	11.21	25.55	6.32
chr8	141172922	141173640	719	6.49869	6.61148	6.37632	0.0750461	0.291286	0.639804	100.17	102.26	87.12	94.82	113.33	88.98	54.94	94.3	83.34	124.27	58.41	83.18
chr9	124414999	124415911	913	9.14919	9.23613	9.05667	0.0751554	0.291303	0.639829	558.94	547.41	873.58	601.36	503.92	533.1	497.73	463.7	468.45	552.22	428.56	784.42
chr5	35089755	35090140	386	4.53014	4.35562	4.68582	-0.0727868	0.291316	0.639848	24.04	15.47	18.67	31.61	17.82	15.23	29.09	30.28	25.87	36.44	21.17	11.58
chr10	111207662	111207961	300	4.13503	3.92535	4.31806	-0.0706201	0.291337	0.639883	16.03	26.64	7	16.64	19.24	5.61	16.16	25.95	25.87	26.16	16.06	9.48
chr17	75548960	75550321	1362	5.81512	5.62083	5.98633	-0.0720104	0.291348	0.639894	46.08	77.34	40.45	29.11	54.17	48.1	54.94	51.04	136.51	28.97	39.42	69.49
chr10	45379919	45380626	708	5.55283	5.70493	5.38277	0.0731426	0.291352	0.639894	28.05	52.42	38.12	103.97	46.33	44.09	35.55	38.06	37.36	41.11	54.03	44.22
chr6	117947299	117947556	258	3.48546	3.76023	3.14574	0.0681877	0.291358	0.639898	12.02	14.61	3.89	17.47	9.27	24.05	0	13.84	8.62	14.02	12.41	4.21
chr2	42560081	42561019	939	5.46648	5.31777	5.60129	-0.0724233	0.291379	0.639934	51.09	37.81	35.78	24.12	39.2	51.31	12.93	47.58	24.43	57.93	71.55	76.86
chr6	21022252	21023071	820	8.79969	8.87588	8.71926	0.0746681	0.291384	0.639934	405.68	359.21	599.76	619.65	444.05	390.4	404	394.49	454.08	434.49	384.75	456.96
chr18	12885607	12885836	230	6.59106	6.72082	6.44845	0.0737897	0.291395	0.639948	120.2	83.36	65.34	174.67	121.17	68.14	96.96	73.53	70.41	116.8	62.06	104.24
chr11	57482601	57483516	916	7.5759	7.66161	7.48476	0.0751139	0.291409	0.639967	164.28	191.64	240.37	212.1	186.03	220.45	174.53	179.94	148.01	232.66	132.14	207.42
chr16	31458001	31460244	2244	12.2242	12.2975	12.1469	0.0743518	0.291427	0.63999	4818.11	4429.09	6493.89	5014.62	4563.8	4885.24	3800.83	3809.07	4272.06	4379.46	4519.91	6428.01
chr6	148146533	148147093	561	4.41585	4.22373	4.58536	-0.0718059	0.29143	0.63999	23.04	18.91	17.89	16.64	16.39	19.24	22.62	26.82	24.43	43.92	7.3	18.95
chr6	128657239	128657550	312	4.96081	5.09995	4.80679	0.0730242	0.291435	0.63999	22.04	34.37	49.79	34.1	27.8	37.68	32.32	48.45	27.3	20.56	18.25	21.06
chr19	16909642	16909958	317	4.40555	4.16531	4.61143	-0.0700247	0.291438	0.63999	15.03	35.23	14.78	15.8	9.98	16.83	35.55	23.36	4.31	38.31	14.6	30.53
chr22	27405966	27406313	348	4.59077	4.38846	4.76817	-0.0727245	0.291455	0.640017	16.03	23.2	29.56	23.29	19.96	13.63	45.25	32.87	11.5	32.7	21.17	20.01
chr13	30592832	30593550	719	5.41005	5.26616	5.54088	-0.0736464	0.291479	0.640044	21.04	36.95	49.79	42.42	34.21	46.5	29.09	49.31	79.03	31.77	43.8	46.33
chr17	65066985	65067302	318	3.84868	3.50454	4.12633	-0.0678804	0.29148	0.640044	12.02	9.45	7.78	4.99	24.23	9.62	42.02	8.65	10.06	22.43	5.84	15.79
chr19	54462857	54465136	2280	12.0197	12.0993	11.9353	0.0748728	0.291484	0.640044	4141.97	3610.13	5841.23	4927.29	3697.09	4110.04	3555.2	4027.08	3415.64	3541.31	3314.55	5644.65
chr2	94986262	94986690	429	4.95227	4.77734	5.10827	-0.0735273	0.29149	0.640044	17.03	30.94	33.45	24.95	34.93	23.25	42.02	34.6	45.98	40.18	26.28	17.9
chr5	83055469	83055751	283	4.15294	4.38769	3.87242	0.0711001	0.291493	0.640044	31.05	19.77	11.67	28.28	16.39	18.44	3.23	21.63	8.62	14.02	27.74	12.63
chr17	49340802	49343018	2217	9.4376	9.33251	9.53554	-0.0750598	0.291497	0.640044	624.05	668.57	749.89	479.92	502.5	843.33	526.82	749.18	1064.78	468.13	937.42	706.5
chr7	106640415	106640865	451	4.36905	4.58223	4.11881	0.0710114	0.291501	0.640044	26.04	27.5	26.45	30.77	18.53	14.43	6.46	26.82	7.18	17.75	10.22	35.8
chr8	97935639	97936164	526	4.92602	4.75879	5.07587	-0.0735286	0.291527	0.640082	17.03	23.2	28	38.26	20.67	35.27	42.02	42.39	37.36	25.23	34.31	21.06
chr11	68416640	68417690	1051	6.54921	6.33484	6.73581	-0.0704499	0.291531	0.640082	44.07	118.59	42.01	111.45	84.82	83.37	54.94	186	40.23	116.8	46.72	194.79
chr11	128172170	128172640	471	5.54704	5.40945	5.67265	-0.0746884	0.291532	0.640082	47.08	46.4	35.78	48.24	34.21	43.29	74.34	50.18	31.61	38.31	54.76	56.86
chr7	119996633	119997101	469	4.48403	4.7079	4.21892	0.0696213	0.291548	0.640098	30.05	25.78	21	19.13	32.79	28.06	9.7	12.98	7.18	55.13	10.95	15.79
chr4	52911739	52912199	461	5.28376	5.09922	5.44735	-0.0737268	0.291549	0.640098	40.07	38.67	32.67	24.95	35.64	33.67	74.34	46.72	48.86	20.56	38.69	32.64
chr10	89609492	89610649	1158	7.96453	7.83909	8.07994	-0.0746326	0.291562	0.640115	260.44	253.51	175.8	152.21	317.89	214.04	368.45	342.58	172.43	188.75	298.6	252.7
chr2	121583573	121584049	477	4.9773	4.81855	5.1203	-0.0717434	0.291571	0.640115	31.05	12.89	41.23	33.27	29.22	21.64	6.46	32.01	33.05	51.39	58.41	27.38
chr7	26346606	26348973	2368	7.67868	7.8379	7.49968	0.0724848	0.291573	0.640115	169.28	103.12	412.29	266.99	139.7	281.38	135.74	273.37	159.5	210.24	89.07	217.95
chr14	23301238	23303038	1801	12.0376	12.1069	11.9649	0.0738482	0.291576	0.640115	4074.86	3910.04	5867.68	4383.32	3948.69	4280.79	4166.05	3334.99	3578.01	3832.84	3746.75	5326.67
chr1	15696610	15697846	1237	9.70097	9.752	9.64808	0.0689852	0.291584	0.640115	959.61	788.88	865.8	845.89	955.1	758.36	879.1	771.68	686.86	711.07	846.16	919.19
chr6	118708954	118710501	1548	9.70677	9.647	9.76417	-0.0713282	0.291595	0.640115	854.44	856.77	804.35	710.31	734.86	849.75	769.22	782.92	1087.77	704.53	916.98	956.04
chr2	134639015	134639602	588	5.09468	4.8487	5.30476	-0.0698538	0.291595	0.640115	29.05	21.48	43.56	15.8	47.75	15.23	64.64	49.31	10.06	59.8	36.5	16.85
chr3	31241518	31242636	1119	8.5508	8.47211	8.62541	-0.0746187	0.291605	0.640115	322.54	329.99	518.86	360.98	268	330.28	365.22	420.44	366.42	403.65	388.4	425.38
chr8	123776504	123777121	618	4.95286	4.76627	5.11806	-0.0737583	0.291607	0.640115	27.05	23.2	28.78	31.61	21.38	31.26	61.41	30.28	27.3	36.44	35.04	17.9
chr7	3106081	3107036	956	6.2596	6.46888	6.01473	0.0698125	0.291611	0.640115	63.11	52.42	68.45	113.12	81.25	153.11	25.86	27.68	84.78	44.85	167.92	36.85
chr2	64312381	64312614	234	3.83604	4.00539	3.64413	0.0720273	0.291612	0.640115	21.04	10.31	16.34	15.8	19.24	13.63	9.7	19.03	17.24	11.21	7.3	10.53
chr6	13194876	13195460	585	5.63153	5.74583	5.50739	0.0745785	0.291619	0.640115	55.09	67.03	53.67	46.58	56.31	43.29	48.48	57.1	28.74	57	32.12	49.49
chr4	102726975	102727428	454	4.81335	4.69455	4.92309	-0.0741817	0.291623	0.640115	26.04	35.23	32.67	20.79	21.38	19.24	25.86	31.14	28.74	31.77	35.04	29.48
chr3	122458919	122459358	440	4.30139	4.08995	4.48577	-0.0719337	0.291623	0.640115	6.01	24.92	24.11	14.97	12.12	20.04	25.86	19.9	34.49	16.82	22.63	14.74
chr2	64403776	64404607	832	5.41304	5.20571	5.59429	-0.072625	0.291628	0.640115	25.04	45.55	37.34	22.46	34.93	56.12	87.26	58.83	45.98	38.31	22.63	36.85
chr18	11518504	11519578	1075	6.65261	6.5472	6.75084	-0.0751281	0.291637	0.640122	93.16	82.5	77.79	98.15	119.74	89.78	132.51	103.81	113.52	103.72	116.81	75.81
chr10	27099872	27101283	1412	9.84917	9.93782	9.75471	0.0751191	0.291641	0.640122	851.43	853.33	1458.56	993.94	758.38	969.19	691.65	743.13	934.02	842.81	719.86	1251.91
chr11	72308661	72309291	631	5.10325	5.26227	4.92451	0.0726146	0.291646	0.640122	21.04	28.36	35.01	60.72	30.65	54.51	29.09	50.18	20.12	31.77	22.63	28.43
chr21	46425541	46425967	427	4.28119	4.51314	4.00467	0.0689131	0.291657	0.640134	15.03	18.05	27.23	29.94	10.69	36.07	12.93	10.38	7.18	8.41	41.61	15.79
chr8	99012513	99014245	1733	10.302	10.3437	10.2591	0.062508	0.291661	0.640134	1210.04	1189.34	1414.22	1331.63	1243.05	1408.49	1150.59	1153.19	1401.03	1238.99	1164.47	1244.54
chr2	29129590	29131010	1421	8.02458	8.13303	7.90731	0.0748611	0.291676	0.640152	305.51	283.59	224.03	289.45	213.83	367.96	213.31	384.97	162.38	219.58	192.74	267.44
chr6	70839021	70839822	802	6.17439	6.35166	5.97224	0.0720825	0.291681	0.640152	68.11	95.39	123.69	65.71	70.56	66.54	32.32	62.29	15.81	92.5	73.74	100.03
chr20	50892407	50892776	370	5.03917	5.21995	4.83244	0.0722839	0.291683	0.640152	27.05	43.83	30.34	34.93	31.36	56.12	12.93	29.41	18.68	48.59	16.06	45.28
chr6	153301657	153301957	301	4.09953	3.80687	4.34272	-0.0693596	0.291696	0.640168	10.02	12.89	9.33	11.64	12.83	27.26	38.78	10.38	18.68	33.64	6.57	13.69
chr16	15434159	15435584	1426	6.2057	6.34965	6.04577	0.0740219	0.291705	0.640168	66.11	94.53	64.57	98.15	70.56	95.4	35.55	71.8	34.49	98.11	70.09	86.34
chr9	1910356	1910861	506	4.93883	4.75219	5.10406	-0.0725975	0.291705	0.640168	31.05	42.11	28.78	26.62	17.11	16.03	48.48	38.06	35.92	24.29	43.8	15.79
chr1	203811653	203812486	834	5.33476	5.42865	5.23434	0.0747132	0.291719	0.640186	32.05	55	38.12	51.57	39.2	42.49	45.25	40.66	41.67	34.57	32.12	31.59
chr16	71808076	71809930	1855	11.023	11.1043	10.9369	0.0749116	0.291723	0.640186	2182.67	1930.96	3043.91	1963.76	1901.64	2186.09	1874.56	1937.84	1367.98	1822.05	1898.93	2860.75
chr7	99210050	99210716	667	4.73337	4.49227	4.93988	-0.0702914	0.291757	0.640251	19.03	41.25	17.11	19.96	19.24	18.44	32.32	27.68	74.72	15.88	14.6	18.95
chr19	1921795	1922397	603	5.86085	6.0435	5.65167	0.0716115	0.291763	0.640254	67.11	85.08	49.79	69.87	60.58	63.33	25.86	27.68	40.23	123.34	25.55	58.96
chr17	45584276	45586553	2278	11.1368	11.032	11.2345	-0.0750275	0.291772	0.640263	2253.79	2519.62	2109.66	1629.4	1193.87	2857.07	1522.27	2713.84	1935.57	2739.61	2659.67	2886.02
chr14	106170268	106170744	477	4.5535	4.77097	4.29734	0.070215	0.29179	0.640287	26.04	20.62	23.34	19.96	31.36	42.49	0	29.41	43.11	22.43	14.6	8.42
chr11	93196902	93198451	1550	10.2577	10.3099	10.2035	0.0688442	0.291793	0.640287	1332.24	1083.64	1519.23	1274.24	1135.43	1271.41	1102.11	1045.05	1359.36	1176.39	1114.83	1277.18
chr13	111262300	111262647	348	3.91318	3.64323	4.14049	-0.0718145	0.291801	0.640287	10.02	13.75	12.45	9.98	13.54	15.23	38.78	14.71	10.06	13.08	19.71	9.48
chr1	108152731	108153329	599	4.7043	4.90511	4.47095	0.0714642	0.291802	0.640287	24.04	39.53	23.34	48.24	14.97	29.66	12.93	36.33	7.18	23.36	24.82	28.43
chr3	33876226	33876538	313	4.22717	3.94234	4.46493	-0.0705643	0.29181	0.640294	9.02	17.19	26.45	13.31	14.26	12.02	51.71	25.95	7.18	14.02	16.79	16.85
chr7	44977354	44977640	287	8.0968	8.19438	7.99214	0.0749926	0.291838	0.640326	265.45	213.98	315.05	424.19	294.37	244.5	313.5	302.79	150.88	265.36	261.37	233.75
chr11	100930266	100930417	152	4.14622	3.88441	4.36774	-0.0685573	0.291838	0.640326	21.04	22.34	3.89	14.97	13.54	12.83	19.39	21.63	41.67	3.74	15.33	22.11
chr3	30642829	30643418	590	6.3399	6.17877	6.48482	-0.0728226	0.291839	0.640326	99.17	76.48	57.56	82.34	41.34	77.76	58.18	85.65	149.44	34.57	109.51	100.03
chr7	86991155	86992375	1221	5.90611	6.08103	5.70701	0.0717367	0.29185	0.640341	43.07	67.89	94.13	48.24	34.21	118.64	51.71	53.64	17.24	53.26	81.77	55.8
chr3	184765736	184766368	633	5.80014	5.59289	5.98132	-0.0719025	0.291866	0.640356	15.03	79.92	44.34	44.91	61.3	44.09	90.5	40.66	97.71	67.28	38.69	44.22
chr19	1446129	1446309	181	5.70384	5.80399	5.59621	0.0749613	0.291867	0.640356	48.08	55.86	63.01	59.05	49.89	59.32	45.25	55.37	47.42	45.78	34.31	62.12
chr12	93031096	93031368	273	4.38382	4.59476	4.13667	0.0697195	0.291871	0.640356	29.05	24.92	34.23	23.29	14.26	19.24	19.39	34.6	0	14.02	17.52	20.01
chr17	69245146	69245346	201	3.56497	3.78832	3.30059	0.0688326	0.291887	0.640372	26.04	15.47	18.67	2.5	11.4	8.82	9.7	12.11	7.18	6.54	10.95	12.63
chr20	588977	589853	877	7.58574	7.74678	7.40444	0.0723379	0.291888	0.640372	210.35	183.9	310.38	335.2	138.28	110.63	158.37	243.96	56.04	241.07	140.17	176.89
chr12	54588263	54588669	407	4.38906	4.58703	4.15954	0.0718203	0.291895	0.640376	13.02	36.09	24.11	21.63	22.1	27.26	6.46	21.63	14.37	35.51	12.41	16.85
chrX	67692101	67692950	850	5.62938	5.43276	5.80239	-0.0710263	0.291904	0.640385	36.06	48.12	56.01	53.23	19.24	46.5	48.48	66.61	27.3	44.85	123.38	24.22
chr4	40897321	40898118	798	6.40938	6.33187	6.48294	-0.0749796	0.291912	0.640393	89.15	85.08	84.01	80.68	63.44	80.97	74.34	102.95	86.22	80.36	85.42	107.4
chr7	97971466	97972714	1249	9.82063	9.86465	9.77522	0.0650462	0.29193	0.640399	971.64	805.21	1033.83	935.72	947.97	899.45	895.26	800.23	880.85	942.79	785.56	952.88
chr4	153486742	153487184	443	7.98628	7.91057	8.05822	-0.0737948	0.291931	0.640399	258.43	262.1	224.03	253.68	240.2	205.22	300.58	338.26	239.97	250.41	229.97	240.06
chr3	141904999	141905471	473	4.53791	4.71806	4.332	0.0727291	0.291932	0.640399	30.05	24.06	17.11	39.92	17.11	29.66	12.93	23.36	18.68	18.69	31.39	15.79
chr3	11271805	11273104	1300	9.88628	9.95198	9.81745	0.0732576	0.291934	0.640399	1056.78	903.18	1129.51	913.26	930.86	1009.27	943.74	677.38	781.7	895.14	887.04	1228.75
chr17	2222421	2223967	1547	8.76508	8.90637	8.60844	0.0733009	0.291945	0.640406	697.17	344.6	341.5	595.53	341.41	558.75	342.59	387.57	464.14	330.77	674.59	142.14
chr12	112430617	112431501	885	5.41693	5.5422	5.27974	0.074334	0.291947	0.640406	53.09	41.25	36.56	34.93	45.62	68.14	38.78	46.72	25.87	38.31	42.34	41.06
chr5	132543876	132544836	961	5.45258	5.30175	5.58912	-0.0743246	0.291956	0.640415	34.06	43.83	35.01	25.78	49.89	48.1	61.41	41.53	61.79	35.51	49.65	38.96
chr8	140615340	140616002	663	5.07489	5.20121	4.93643	0.0737254	0.291976	0.640442	55.09	31.8	23.34	48.24	27.8	34.47	38.78	35.47	22.99	29.9	29.2	27.38
chr20	38151467	38151979	513	5.77591	5.93749	5.59391	0.0727771	0.291978	0.640442	97.16	61.01	28	49.07	49.89	82.57	35.55	39.79	54.6	52.33	75.93	31.59
chr13	106560813	106561239	427	6.25024	6.38121	6.10619	0.0742666	0.291992	0.640451	87.15	55.86	126.02	89.83	49.89	91.39	45.25	73.53	74.72	65.41	81.77	72.65
chr13	40495061	40495288	228	3.54961	3.7512	3.31519	0.0694183	0.292008	0.640451	14.02	20.62	11.67	7.49	8.55	18.44	12.93	12.11	10.06	4.67	16.79	3.16
chr18	12947173	12948751	1579	11.6418	11.7127	11.5673	0.0739455	0.29201	0.640451	3258.48	2957.02	4458.91	3156.49	2945.84	3361.31	2621.15	2687.03	2764.7	2969.47	2934.91	4230.59
chr1	226677235	226677704	470	7.42771	7.32351	7.52489	-0.0750623	0.292016	0.640451	123.21	142.65	175.03	170.51	185.32	164.34	206.85	171.29	212.67	142.96	243.85	127.4
chr10	69747448	69747948	501	4.90332	5.03729	4.75563	0.0730933	0.292016	0.640451	33.06	36.09	40.45	28.28	20.67	38.48	29.09	25.09	27.3	24.29	13.14	43.17
chr1	184929940	184930913	974	4.61267	4.39307	4.80322	-0.0693678	0.29202	0.640451	16.03	27.5	9.33	29.11	12.83	31.26	3.23	29.41	63.23	14.02	29.2	28.43
chr5	179753939	179754441	503	5.22576	5.04879	5.38338	-0.0724724	0.29202	0.640451	25.04	16.33	49.01	56.56	22.81	28.86	45.25	51.91	27.3	50.46	29.2	46.33
chr7	25496322	25497267	946	6.44204	6.57767	6.29231	0.073269	0.292023	0.640451	127.21	40.39	89.46	90.66	82.68	142.69	87.26	84.78	96.28	85.96	40.15	75.81
chr2	101900312	101900932	621	6.25407	6.09807	6.39484	-0.0733629	0.292037	0.640451	50.08	66.17	87.12	70.7	110.48	26.45	77.57	72.67	114.96	86.9	75.93	76.86
chr1	7808293	7808726	434	4.73341	4.50108	4.93346	-0.0719264	0.292038	0.640451	28.05	22.34	9.33	16.64	24.23	35.27	54.94	22.49	40.23	23.36	23.36	18.95
chr11	86124349	86125197	849	6.20275	6.27324	6.12863	0.0750492	0.29204	0.640451	85.14	64.45	84.79	77.35	76.98	75.35	90.5	68.34	67.54	52.33	64.25	76.86
chr22	25774543	25774960	418	4.70984	4.52567	4.87313	-0.0714046	0.292046	0.640451	27.05	34.37	17.11	34.1	13.54	12.02	22.62	41.53	22.99	46.72	14.6	27.38
chr17	43832345	43833615	1271	6.32869	6.22272	6.4274	-0.074942	0.292048	0.640451	75.13	78.2	71.57	65.71	80.54	76.96	67.87	76.99	137.95	89.7	81.77	62.12
chr8	37276461	37276799	339	4.50212	4.30648	4.67437	-0.0717743	0.292052	0.640451	19.03	12.03	10.89	19.13	32.79	24.85	29.09	44.99	20.12	17.75	23.36	17.9
chr14	63747590	63748383	794	7.5767	7.69233	7.45099	0.0746286	0.292053	0.640451	239.4	142.65	166.47	285.29	167.5	239.69	145.44	241.37	125.01	142.03	221.21	174.78
chr11	9137374	9138538	1165	7.555	7.62092	7.48593	0.0739047	0.292078	0.640484	198.33	213.12	154.8	206.27	227.37	181.17	190.69	186.86	198.3	177.53	154.78	167.41
chr4	6673275	6675057	1783	10.1636	10.251	10.0705	0.0750253	0.292078	0.640484	1116.88	1003.72	1623.47	1239.31	835.35	1492.67	824.16	831.37	1165.37	1018.48	1204.63	1407.74
chr10	59847450	59847863	414	4.06669	3.84943	4.25547	-0.0695321	0.292088	0.64049	24.04	10.31	14	4.99	23.52	9.62	6.46	12.98	40.23	16.82	23.36	14.74
chr6	56868789	56869898	1110	5.9584	5.81687	6.08727	-0.0736787	0.29209	0.64049	73.12	60.15	31.89	65.71	45.62	61.73	77.57	102.95	34.49	58.87	73.01	61.07
chr4	182143771	182145135	1365	6.49656	6.34197	6.63618	-0.072992	0.292096	0.640494	69.12	54.14	54.45	110.62	80.54	117.84	42.02	105.54	182.49	104.65	81.04	81.07
chr9	93599948	93600868	921	5.57115	5.43848	5.69264	-0.0745806	0.292114	0.640522	45.08	53.28	34.23	33.27	53.46	40.88	64.64	52.77	50.29	58.87	51.11	32.64
chr11	62545493	62547145	1653	9.76077	9.84627	9.66988	0.0749815	0.292123	0.640532	764.29	757.09	947.48	1322.48	706.35	1025.31	762.75	995.74	615.02	1015.67	716.94	781.26
chr6	107878028	107878678	651	5.62227	5.47181	5.75851	-0.0737307	0.292128	0.640533	49.08	53.28	28.78	56.56	38.49	40.08	64.64	49.31	63.23	25.23	70.82	51.59
chr4	90418763	90419418	656	5.00901	4.86471	5.14018	-0.0727048	0.292136	0.640539	40.07	24.92	20.23	24.12	40.63	24.85	12.93	29.41	58.92	33.64	50.38	26.32
chr2	174233978	174234170	193	3.4115	3.21081	3.58765	-0.0700194	0.292146	0.64055	6.01	12.89	4.67	9.98	9.98	12.02	9.7	19.9	7.18	5.61	16.06	13.69
chr9	125495207	125496246	1040	8.16267	8.29572	8.01609	0.0736413	0.292155	0.640561	270.46	135.78	444.18	475.76	265.86	293.4	248.86	390.16	192.55	179.4	254.8	287.44
chr8	47959580	47961695	2116	11.447	11.5084	11.3829	0.0721148	0.292177	0.64059	2614.4	2670	3807.03	2729.8	2669.29	2989.34	2424	2308.97	2878.22	2819.04	2361.07	3231.38
chr15	52029738	52030109	372	4.85463	4.7422	4.95893	-0.0736685	0.292178	0.64059	34.06	24.92	24.89	27.45	22.81	26.45	9.7	25.09	51.73	29.9	36.5	33.69
chr7	156612927	156613382	456	5.6418	5.79639	5.46864	0.0738535	0.292197	0.640593	76.13	44.69	36.56	53.23	69.14	53.71	19.39	51.04	38.8	39.24	63.52	53.7
chr11	111918501	111919002	502	4.33524	4.10546	4.53341	-0.0706415	0.292197	0.640593	13.02	24.92	7.78	27.45	15.68	14.43	29.09	38.06	25.87	22.43	8.76	14.74
chr1	84301528	84301690	163	5.13901	4.94724	5.30825	-0.0721295	0.292198	0.640593	31.05	36.95	17.11	23.29	27.8	48.9	38.78	25.09	79.03	28.03	39.42	27.38
chr11	74203785	74204452	668	4.89171	5.09421	4.65609	0.070632	0.292199	0.640593	27.05	21.48	60.68	41.59	28.51	25.65	19.39	26.82	10.06	45.78	38.69	10.53
chr10	91156190	91156744	555	4.59342	4.43232	4.73832	-0.072912	0.29221	0.640601	15.03	17.19	29.56	21.63	22.1	24.05	25.86	26.82	30.18	14.95	42.34	20.01
chr22	49975927	49977102	1176	8.74747	8.63071	8.85548	-0.0746437	0.292215	0.640601	297.5	371.24	395.17	368.47	367.07	578.79	429.86	746.59	314.69	319.56	395.7	572.78
chr3	133627603	133627820	218	3.8762	4.00547	3.7342	0.0703761	0.292217	0.640601	14.02	12.03	21.78	21.63	15.68	11.22	29.09	14.71	4.31	6.54	7.3	17.9
chr11	36566510	36566946	437	4.68577	4.82867	4.52715	0.0728355	0.292226	0.640611	33.06	30.08	17.11	34.93	25.66	29.66	32.32	23.36	11.5	14.02	35.04	22.11
chr11	72239257	72241337	2081	8.50897	8.59716	8.41503	0.0749955	0.292232	0.640613	330.56	339.44	449.62	394.25	436.92	372.77	239.17	282.03	527.36	347.59	321.23	330.61
chr20	63721992	63722784	793	6.1519	6.24456	6.05287	0.0746056	0.292241	0.640622	77.13	83.36	70.79	80.68	81.25	61.73	96.96	34.6	51.73	67.28	73.01	74.76
chr10	2838995	2839549	555	4.98056	5.1469	4.79252	0.0734076	0.292261	0.640626	27.05	38.67	33.45	32.44	38.49	42.49	16.16	47.58	15.81	31.77	32.85	22.11
chr3	16511051	16511277	227	8.15929	8.09427	8.2215	-0.0738592	0.292261	0.640626	311.52	282.73	280.04	281.96	250.18	233.28	203.62	289.81	337.68	285.92	309.55	364.31
chr3	5170946	5171283	338	4.08205	3.9072	4.23798	-0.0709424	0.292262	0.640626	20.03	19.77	11.67	21.63	12.12	4.81	12.93	32.87	12.93	19.62	21.17	13.69
chr9	5425049	5425375	327	5.06528	4.93159	5.18762	-0.0741507	0.292269	0.640626	18.03	36.09	28.78	39.09	30.65	30.46	32.32	39.79	43.11	27.1	32.12	44.22
chr19	16296774	16296985	212	3.53627	3.22159	3.79445	-0.0665903	0.292273	0.640626	7.01	15.47	2.33	16.64	5.7	8.82	19.39	22.49	22.99	6.54	6.57	5.26
chr11	133064208	133064690	483	4.38336	4.60247	4.12491	0.0714146	0.292279	0.640626	18.03	30.94	17.11	20.79	29.22	29.66	0	23.36	10.06	28.97	13.87	28.43
chrX	72269782	72270508	727	5.65527	5.56004	5.7446	-0.0747308	0.292279	0.640626	53.09	42.97	40.45	49.91	47.75	48.9	42.02	72.67	37.36	69.14	48.92	51.59
chr5	124157200	124157682	483	5.11373	4.9092	5.29284	-0.0719369	0.292281	0.640626	42.07	26.64	40.45	15.8	38.49	16.83	48.48	18.17	66.1	37.38	31.39	33.69
chr17	36201642	36201923	282	6.98449	7.1305	6.82202	0.0729553	0.292303	0.640663	157.26	109.14	92.57	134.74	232.36	114.64	113.12	68.34	127.89	61.67	201.5	106.34
chr10	123572865	123573688	824	5.91966	5.78712	6.04105	-0.0742717	0.292307	0.640663	47.08	66.17	59.9	48.24	63.44	46.5	64.64	88.24	79.03	74.75	35.77	52.65
chr9	33140685	33142207	1523	8.79214	8.87099	8.70874	0.0748578	0.292314	0.640668	461.78	369.52	619.21	390.09	518.89	449.72	484.8	430.82	484.25	436.36	399.35	274.81
chr4	146243142	146244198	1057	8.38739	8.27775	8.48929	-0.0749843	0.292321	0.640673	289.49	286.16	315.83	265.33	419.1	286.19	494.5	336.53	383.67	368.15	196.39	376.94
chr11	124670835	124671084	250	5.94466	5.74234	6.12206	-0.0721958	0.292342	0.640688	61.1	86.79	33.45	39.09	59.87	40.88	116.35	41.53	110.65	37.38	46.72	65.28
chrX	109440267	109441041	775	5.73663	5.58863	5.87086	-0.0739844	0.292343	0.640688	53.09	44.69	36.56	44.91	47.75	61.73	77.57	89.97	45.98	42.05	38.69	56.86
chr4	3345938	3346896	959	6.67542	6.5647	6.77824	-0.0750079	0.292345	0.640688	103.17	103.12	73.9	74.86	118.32	94.59	135.74	121.98	122.14	92.5	105.13	81.07
chr1	193083324	193084292	969	7.95682	8.07833	7.82413	0.0741372	0.292371	0.640688	385.65	233.74	274.6	352.66	232.36	142.69	252.1	239.64	125.01	213.04	308.82	221.11
chr16	67992704	67994645	1942	9.95295	10.0195	9.88315	0.0735043	0.292377	0.640688	968.63	827.55	1221.3	1309.17	980.76	920.29	1066.56	1032.94	819.06	1031.56	736.65	979.21
chr5	164597380	164597607	228	4.22047	3.95817	4.44234	-0.0719538	0.29238	0.640688	19.03	18.91	10.89	11.64	19.96	12.83	45.25	15.57	22.99	11.21	17.52	17.9
chr19	28744076	28744341	266	3.62593	3.27675	3.90684	-0.0622056	0.29238	0.640688	12.02	6.02	18.67	14.14	5.7	1.6	3.23	8.65	53.17	6.54	13.14	5.26
chr22	30286880	30287105	226	6.98118	7.067	6.88993	0.0749889	0.292382	0.640688	112.19	128.04	128.35	161.36	157.52	117.04	119.58	144.47	123.58	133.62	102.94	87.39
chr4	186150034	186150274	241	4.05407	3.80912	4.26341	-0.0699519	0.292388	0.640688	10.02	13.75	10.89	12.48	18.53	18.44	25.86	24.22	8.62	34.57	5.11	16.85
chr1	76267709	76267978	270	3.60175	3.88813	3.24407	0.0624409	0.292392	0.640688	8.01	14.61	7.78	2.5	14.26	41.69	6.46	0.87	11.5	5.61	12.41	20.01
chr11	130894308	130895207	900	6.23282	6.13786	6.32192	-0.0749868	0.292396	0.640688	74.12	66.17	66.12	75.69	82.68	57.72	80.8	96.89	87.65	72.88	72.28	69.49
chr19	5679841	5681265	1425	11.2606	11.3177	11.2011	0.0706199	0.292396	0.640688	2643.45	2373.53	3147.37	2542.66	2293.66	2314.35	2146.05	2206.03	2060.59	2347.17	2397.57	2968.15
chr3	33089335	33090113	779	7.19137	7.08353	7.2917	-0.0748049	0.292397	0.640688	162.27	132.34	132.24	94.82	151.82	140.29	151.9	115.06	136.51	125.21	238.74	172.68
chr5	57779477	57780064	588	4.74832	4.59004	4.89095	-0.0734902	0.292399	0.640688	27.05	33.51	27.23	14.14	18.53	24.05	32.32	28.55	40.23	29.9	27.01	20.01
chr15	41918874	41919412	539	4.74234	4.87577	4.5953	0.072861	0.292404	0.640688	18.03	41.25	38.89	18.3	29.22	30.46	32.32	29.41	14.37	16.82	22.63	29.48
chr11	68348071	68348454	384	4.30786	4.09995	4.48955	-0.0711105	0.292404	0.640688	18.03	16.33	14	19.96	18.53	16.03	22.62	17.3	14.37	28.97	7.3	44.22
chr6	107102167	107102901	735	5.38755	5.51283	5.25034	0.0730925	0.292412	0.640692	29.05	60.15	37.34	34.1	42.77	70.54	45.25	26.82	56.04	41.11	23.36	35.8
chr17	1033430	1034286	857	6.03371	5.80287	6.23266	-0.0712108	0.292419	0.640692	47.08	74.76	38.89	68.2	81.97	24.05	184.22	53.64	41.67	61.67	58.41	51.59
chr18	267453	268939	1487	10.7067	10.7733	10.637	0.0729229	0.29242	0.640692	1547.6	1744.48	2118.99	1645.2	1780.47	1664.22	1102.11	1541.62	1730.09	1637.04	1503.96	2039.49
chr21	37006309	37007250	942	6.78354	6.89325	6.66479	0.0747105	0.292426	0.640693	94.16	117.73	99.57	106.46	106.91	188.39	77.57	91.7	120.7	99.98	86.15	132.67
chr8	48008073	48009125	1053	9.87671	9.94881	9.80082	0.07417	0.292437	0.640708	819.38	826.7	1379.21	998.1	866.72	1039.74	930.82	714.58	830.56	888.6	863.68	1123.45
chr1	94790247	94790573	327	4.32279	4.52438	4.08839	0.0717608	0.292445	0.640714	25.04	26.64	32.67	19.96	18.53	15.23	3.23	10.38	18.68	29.9	14.6	25.27
chr2	197306139	197306363	225	6.91349	6.81076	7.00939	-0.0749535	0.292476	0.640772	140.24	115.15	94.9	108.96	106.91	107.42	174.53	141.01	117.83	113.06	132.87	93.71
chr18	9147525	9148316	792	7.71163	7.63487	7.78452	-0.0744056	0.292481	0.640774	191.32	201.09	213.14	166.35	181.75	238.89	190.69	236.17	273.02	171.93	229.97	221.11
chr19	47280263	47280578	316	5.5367	5.66936	5.3906	0.0743532	0.292498	0.64079	53.09	63.59	39.67	53.23	48.47	47.3	35.55	46.72	22.99	38.31	55.49	52.65
chr8	19624490	19624789	300	4.14901	4.34067	3.92792	0.0707678	0.292511	0.64079	25.04	18.05	14.78	17.47	21.38	24.85	19.39	13.84	1.44	10.28	28.47	17.9
chr13	41995789	41996367	579	5.27362	5.49554	5.01124	0.0694082	0.292512	0.64079	41.07	72.19	30.34	11.64	64.15	51.31	12.93	19.9	17.24	41.11	68.63	33.69
chr4	48740361	48740907	547	5.1429	4.97692	5.29174	-0.0726008	0.292514	0.64079	40.07	18.05	30.34	44.91	23.52	32.07	32.32	21.63	63.23	28.03	54.03	35.8
chr17	43608148	43608837	690	7.27842	7.53243	6.96992	0.0654089	0.29252	0.64079	151.25	147.81	331.38	279.47	124.73	76.16	64.64	166.1	30.18	276.58	69.36	145.3
chr2	225028561	225029026	466	5.0651	4.87947	5.22954	-0.0724125	0.292524	0.64079	25.04	26.64	38.89	16.64	47.75	21.64	42.02	27.68	45.98	17.75	47.45	44.22
chr5	177290389	177291633	1245	7.44235	7.57573	7.29537	0.0736255	0.292525	0.64079	151.25	242.34	200.7	182.99	184.6	182.78	142.21	115.06	76.16	129.88	175.95	303.24
chr1	181011458	181011969	512	5.2125	5.08425	5.33027	-0.074228	0.292527	0.64079	30.05	42.97	32.67	35.77	29.22	32.87	38.78	32.87	53.17	29.9	54.03	32.64
chr9	29717674	29717964	291	3.81897	3.59757	4.01087	-0.0694144	0.292546	0.64082	6.01	6.02	11.67	10.81	9.27	28.86	12.93	18.17	8.62	11.21	22.63	23.16
chr5	82225115	82226184	1070	6.54645	6.41623	6.66588	-0.074666	0.292555	0.64083	100.17	107.42	69.23	83.18	95.51	56.92	148.67	96.89	96.28	70.08	110.97	86.34
chr3	161770142	161771249	1108	6.51328	6.34821	6.66139	-0.0725956	0.292565	0.640841	42.07	87.65	107.35	84.01	75.55	92.19	87.26	202.44	51.73	119.6	71.55	74.76
chr2	96960160	96961081	922	7.49956	7.58184	7.4123	0.0748947	0.292582	0.640867	188.32	184.76	155.58	202.95	261.58	156.32	174.53	173.02	179.62	202.76	148.94	143.2
chr1	61387273	61387686	414	4.75244	4.96024	4.50959	0.0716994	0.292605	0.640902	22.04	38.67	24.89	36.6	22.1	42.49	3.23	33.74	10.06	33.64	23.36	32.64
chr10	123945417	123945846	430	4.42741	4.22401	4.60565	-0.0702457	0.292608	0.640902	9.02	29.22	20.23	28.28	8.55	16.83	16.16	38.06	14.37	37.38	11.68	28.43
chr11	47391101	47391462	362	5.34396	5.48447	5.18827	0.0726249	0.292612	0.640902	28.05	40.39	47.45	53.23	31.36	68.14	51.71	41.53	15.81	54.19	29.2	26.32
chr1	218521501	218521877	377	4.46699	4.65062	4.25652	0.073283	0.292626	0.640923	21.04	27.5	29.56	22.46	22.1	28.06	0	23.36	28.74	21.49	18.98	22.11
chr19	57362932	57364145	1214	10.4881	10.5458	10.428	0.0709182	0.292662	0.640991	1528.57	1388.71	1842.84	1421.46	1528.16	1259.39	1373.6	1304.58	1149.56	1307.2	1427.3	1703.61
chr1	150213190	150214489	1300	9.1998	9.27093	9.12498	0.0736066	0.292667	0.640992	706.19	595.53	710.22	520.68	517.46	656.55	491.26	531.18	471.32	562.5	538.8	754.94
chr17	47200037	47200600	564	7.18386	7.03171	7.32149	-0.0739441	0.292676	0.640995	116.2	160.7	109.68	118.94	162.51	117.04	274.72	97.76	219.85	110.26	132.87	124.24
chr8	112431015	112431242	228	3.86053	3.60337	4.07872	-0.0685766	0.292678	0.640995	20.03	4.3	9.33	14.14	4.28	20.84	19.39	25.95	22.99	6.54	13.87	12.63
chr17	5467955	5469421	1467	9.96894	10.0527	9.88005	0.0748342	0.292683	0.640997	905.52	959.04	1536.35	935.72	1057.02	978.81	727.2	797.63	1044.66	910.09	828.64	1345.62
chr20	31746260	31747180	921	6.05379	6.17675	5.91935	0.0739465	0.292702	0.64101	107.18	66.17	74.68	39.92	75.55	70.54	61.41	50.18	67.54	37.38	70.82	75.81
chr15	85625478	85626517	1040	7.54419	7.69896	7.37081	0.0725571	0.292703	0.64101	209.35	120.31	130.69	183.82	272.27	330.28	90.5	83.92	275.89	138.29	213.91	190.58
chr13	23855426	23856531	1106	6.16129	6.00406	6.30305	-0.0727911	0.292704	0.64101	122.21	66.17	38.12	54.9	55.6	48.1	61.41	76.99	122.14	65.41	101.48	46.33
chr10	86710786	86712625	1840	10.4857	10.5475	10.4211	0.0719554	0.292715	0.641024	1478.49	1455.74	1710.6	1462.22	1454.74	1418.11	1118.27	1135.02	1616.57	1437.08	1181.99	1737.3
chr17	48597274	48598331	1058	8.08249	8.17924	7.97877	0.0748719	0.292729	0.641033	354.6	196.79	238.04	350.17	231.65	367.96	294.11	243.1	237.1	235.46	322.69	181.1
chr6	70130935	70132442	1508	8.07721	7.98285	8.16578	-0.0749521	0.292729	0.641033	293.49	188.2	297.16	330.2	161.08	247.71	297.34	295	267.27	291.53	313.93	257.96
chr11	121569677	121570568	892	9.68716	9.61335	9.75737	-0.0735661	0.292744	0.641056	781.31	788.88	957.59	543.13	908.77	719.88	966.37	709.39	921.09	769	918.44	908.66
chr1	36910316	36912065	1750	7.69944	7.86746	7.50925	0.0718457	0.292753	0.641059	178.3	88.51	317.38	469.11	186.74	161.13	116.35	303.65	165.25	213.97	175.95	117.93
chr19	43574943	43576168	1226	9.77698	9.84246	9.70838	0.0730547	0.292755	0.641059	1002.69	926.38	1177.74	774.36	759.09	868.18	879.1	808.88	672.49	863.37	777.53	1018.16
chr5	116766530	116767081	552	7.36648	7.51313	7.20322	0.0730397	0.292761	0.641061	144.24	158.98	219.37	316.9	115.47	141.09	113.12	237.04	99.15	206.5	133.6	94.76
chr4	107755963	107756749	787	5.53277	5.6618	5.39105	0.0739937	0.292769	0.641068	41.07	40.39	40.45	72.36	54.17	55.31	38.78	55.37	27.3	33.64	40.88	55.8
chr6	36769440	36769886	447	5.98038	5.85228	6.09803	-0.0739857	0.292774	0.641069	56.09	63.59	46.67	50.74	73.41	56.12	45.25	53.64	120.7	57	81.77	52.65
chr1	23551928	23552167	240	5.90369	6.04462	5.74749	0.0734823	0.292779	0.641071	89.15	56.72	37.34	102.31	52.03	58.52	51.71	50.18	40.23	53.26	79.58	47.38
chr18	44973365	44973584	220	3.79893	3.55735	4.0058	-0.0710251	0.2928	0.641088	12.02	9.45	9.33	17.47	13.54	8.82	29.09	16.44	7.18	8.41	22.63	12.63
chr9	107637408	107638310	903	5.48812	5.31139	5.64554	-0.0733198	0.292801	0.641088	37.06	34.37	36.56	37.43	52.74	40.08	67.87	41.53	70.41	60.73	21.9	37.9
chr17	29116907	29117986	1080	7.14053	7.21578	7.06114	0.0749412	0.292802	0.641088	138.23	162.42	122.91	161.36	161.08	145.9	187.46	134.09	113.52	150.44	88.34	127.4
chr22	40541221	40542360	1140	7.02894	7.15065	6.89601	0.0736654	0.292829	0.641132	133.22	133.2	253.59	137.24	118.32	76.96	161.6	106.41	123.58	144.83	97.1	81.07
chr22	26432692	26432909	218	6.88418	6.99367	6.76569	0.0745447	0.292833	0.641132	170.29	156.4	78.57	118.94	141.84	98.6	109.89	101.22	87.65	126.14	86.88	141.09
chr5	174095013	174096363	1351	6.42581	6.26412	6.57119	-0.0726379	0.292836	0.641132	47.08	56.72	137.69	123.1	42.05	54.51	67.87	131.5	97.71	85.96	92.72	94.76
chr20	57498826	57499275	450	5.83369	5.62349	6.01713	-0.0710219	0.292847	0.64114	69.12	70.47	21	16.64	71.28	47.3	71.1	35.47	113.52	59.8	51.84	56.86
chr6	31178220	31179021	802	6.5946	6.75608	6.41275	0.0722029	0.292852	0.64114	106.18	79.92	133.02	110.62	122.59	96.2	74.34	66.61	34.49	190.61	50.38	94.76
chr11	456412	457706	1295	7.52954	7.62504	7.42728	0.0749108	0.292854	0.64114	213.36	233.74	162.58	173	191.73	210.03	113.12	211.09	188.24	183.14	132.87	204.26
chr3	5199417	5199652	236	6.8632	6.76508	6.95507	-0.0747661	0.292864	0.641151	101.17	114.29	127.58	133.08	95.51	80.97	93.73	170.43	87.65	108.39	135.79	148.46
chr2	215880529	215881523	995	7.08145	7.24922	6.89157	0.0720131	0.292872	0.641153	116.2	146.95	154.8	230.39	84.11	180.37	80.8	133.23	47.42	220.51	159.89	70.54
chr19	36139409	36141589	2181	11.2713	11.3269	11.2136	0.0702181	0.292875	0.641153	2401.04	2339.15	3301.4	2575.1	2201	2594.93	2297.95	2192.18	2460.06	2201.41	2272	2824.96
chr10	86755627	86757426	1800	10.581	10.6534	10.5048	0.0740349	0.292879	0.641153	1374.31	1435.97	2113.55	1764.97	1306.49	1668.23	1273.41	1126.37	1712.85	1557.62	1290.05	1757.31
chr22	37103715	37104201	487	5.19614	5.37318	4.9943	0.0715422	0.292901	0.64119	40.07	50.7	52.9	39.09	30.65	35.27	25.86	25.09	18.68	71.95	13.87	35.8
chr15	51888663	51888881	219	3.9013	3.73742	4.04845	-0.0724741	0.292912	0.64119	18.03	18.91	11.67	11.64	8.55	11.22	16.16	16.44	17.24	15.88	14.6	18.95
chrX	56065770	56066973	1204	6.95165	6.82175	7.07081	-0.0744464	0.292914	0.64119	117.2	134.06	84.79	98.15	166.79	77.76	180.99	115.06	110.65	153.24	99.29	147.41
chr5	88899231	88899701	471	4.67226	4.85903	4.45767	0.0718616	0.292915	0.64119	22.04	35.23	47.45	17.47	33.5	18.44	12.93	25.09	10.06	32.7	22.63	28.43
chr7	91949246	91950334	1089	6.97974	7.1073	6.83981	0.0741614	0.292931	0.6412	113.19	125.47	160.25	145.56	129.72	153.11	54.94	83.05	126.45	189.68	94.18	138.98
chr18	58670784	58672157	1374	11.3205	11.3707	11.2684	0.0678515	0.292934	0.6412	2482.18	2379.54	3197.16	2634.98	2451.89	2742.43	2381.98	2307.24	2471.56	2201.41	2494.67	2943.93
chr16	19525157	19525490	334	7.15794	7.27611	7.02923	0.0745782	0.292935	0.6412	184.31	150.39	144.69	210.43	124.73	115.44	87.26	179.94	93.4	120.54	146.75	155.83
chr19	46784503	46785132	630	8.79473	8.88108	8.70287	0.074798	0.292939	0.6412	491.83	430.53	471.41	534.82	423.38	476.98	352.29	611.63	283.08	373.75	389.86	489.6
chr2	74538877	74540012	1136	6.57574	6.46899	6.67513	-0.0746832	0.292963	0.64124	60.1	65.31	122.13	93.16	83.39	107.42	90.5	100.35	89.09	117.73	127.03	88.44
chr20	13229463	13229923	461	5.17895	4.9672	5.36355	-0.0699968	0.292966	0.64124	31.05	24.06	36.56	19.13	39.2	37.68	29.09	28.55	44.55	19.62	107.32	17.9
chr5	159120137	159121151	1015	5.96973	5.8348	6.0931	-0.0737639	0.292984	0.641269	47.08	85.08	49.01	50.74	64.86	45.69	54.94	55.37	102.02	44.85	93.45	58.96
chr6	100467016	100467262	247	4.32147	4.09291	4.51873	-0.0719904	0.29299	0.64127	15.03	19.77	12.45	19.96	13.54	21.64	38.78	12.98	27.3	27.1	21.9	9.48
chr2	169093135	169094135	1001	6.06474	6.20147	5.91368	0.0724755	0.292997	0.641275	68.11	57.58	129.91	74.86	73.41	37.68	93.73	81.32	61.79	38.31	32.85	53.7
chr13	114296991	114297284	294	4.35571	4.19461	4.50061	-0.0724016	0.293013	0.641295	19.03	23.2	17.11	14.97	17.11	18.44	19.39	26.82	14.37	32.7	10.95	31.59
chr9	124660318	124660705	388	6.04412	5.81331	6.24304	-0.069309	0.293015	0.641295	52.09	49.84	59.9	31.61	60.58	83.37	12.93	36.33	201.17	45.78	89.8	68.44
chr12	71641556	71642627	1072	6.68849	6.57103	6.79711	-0.0745747	0.293022	0.641299	90.15	85.94	108.13	69.87	109.77	106.62	103.42	64.02	156.63	103.72	129.95	109.5
chr4	147794023	147795259	1237	8.46527	8.56408	8.35918	0.0748492	0.29303	0.641305	351.59	263.82	329.83	499.88	295.08	530.69	265.02	269.91	396.6	307.41	405.92	325.35
chr10	109883449	109884844	1396	7.50571	7.58092	7.42637	0.0742506	0.293052	0.64133	164.28	159.84	233.37	211.26	179.62	200.41	161.6	186.86	172.43	194.35	143.1	173.73
chr3	195147444	195148378	935	9.87729	9.92334	9.82971	0.0660088	0.293054	0.64133	915.54	953.88	970.04	1039.69	972.92	974	995.46	859.05	750.09	915.7	1071.02	868.65
chr5	96175171	96175391	221	4.4809	4.6714	4.26135	0.0714549	0.293056	0.64133	41.07	20.62	18.67	34.93	26.37	11.22	12.93	27.68	14.37	13.08	17.52	29.48
chr9	114382982	114383633	652	8.58621	8.68246	8.48307	0.0748691	0.293065	0.64133	345.58	283.59	447.29	610.5	342.84	435.29	349.06	434.28	274.46	289.66	435.13	364.31
chr11	66891774	66892891	1118	8.67497	8.76192	8.58243	0.0748963	0.293065	0.64133	406.68	427.1	533.64	458.29	439.06	339.9	468.64	375.46	219.85	491.49	330.72	413.79
chr4	47686237	47686748	512	5.56869	5.41349	5.7088	-0.0745719	0.293076	0.641335	41.07	48.98	34.23	45.75	45.62	40.08	84.03	41.53	48.86	47.65	40.15	51.59
chr9	109410957	109412225	1269	9.53054	9.44719	9.60935	-0.0746356	0.293077	0.641335	582.98	543.11	826.13	985.62	605.13	645.33	704.58	924.8	712.73	939.99	643.2	761.25
chr3	124973100	124973701	602	5.79916	5.95727	5.62156	0.0728254	0.293092	0.641354	84.14	66.17	38.89	39.09	81.97	62.53	38.78	57.1	30.18	31.77	81.77	55.8
chr4	182492502	182492760	259	4.23217	4.02339	4.41452	-0.070972	0.293095	0.641354	17.03	29.22	17.11	4.99	9.98	19.24	22.62	16.44	24.43	13.08	21.9	29.48
chr21	46323426	46325513	2088	11.714	11.8034	11.6188	0.0748909	0.2931	0.641354	3067.16	3014.6	5332.49	3485.03	2928.02	3617.83	2511.26	2401.54	3112.44	3059.17	3132.03	4652.81
chr10	124534290	124534712	423	6.11448	6.22881	5.9903	0.0739471	0.29311	0.641364	78.13	130.62	57.56	46.58	76.98	60.12	77.57	62.29	66.1	59.8	59.87	55.8
chr14	30283732	30284136	405	4.3619	4.19349	4.5127	-0.0724096	0.293119	0.641364	19.03	15.47	14.78	24.95	23.52	12.02	19.39	25.09	31.61	29.9	20.44	10.53
chr6	125780148	125781795	1648	10.5629	10.4997	10.6234	-0.0721942	0.293121	0.641364	1421.39	1429.1	1611.8	1402.33	1222.38	1600.09	1199.07	1596.12	1886.72	1275.43	1671.15	1836.27
chr2	70104688	70104904	217	5.96982	6.12301	5.79841	0.0728221	0.293123	0.641364	94.16	60.15	76.23	72.36	33.5	81.77	45.25	67.48	31.61	48.59	43.07	97.92
chr9	13957130	13957438	309	3.96661	3.65482	4.22285	-0.0643357	0.293131	0.64137	8.01	11.17	3.89	3.33	10.69	38.48	16.16	32.01	18.68	7.48	31.39	6.32
chr20	19860528	19861132	605	4.64409	4.89775	4.33611	0.0665496	0.293145	0.64139	16.03	37.81	59.12	31.61	20.67	13.63	6.46	10.38	7.18	47.65	9.49	40.01
chr15	56803969	56804784	816	5.67301	5.44933	5.86662	-0.0698513	0.293157	0.641408	41.07	32.66	59.12	65.71	29.94	33.67	61.41	110.73	8.62	50.46	33.58	85.29
chr13	28539605	28541014	1410	8.08756	8.3429	7.7771	0.0650768	0.293164	0.64141	297.5	249.21	609.09	417.54	151.11	223.66	84.03	322.69	45.98	365.34	128.49	369.57
chr3	196296716	196297335	620	6.39787	6.22382	6.55317	-0.0732273	0.293168	0.64141	62.1	60.15	101.13	97.31	55.6	72.15	184.22	70.94	56.04	70.08	109.51	72.65
chr6	43013245	43014523	1279	10.9331	10.9853	10.879	0.0688471	0.29319	0.641444	2148.62	1851.9	2301.02	2020.32	1861.73	1980.07	1965.06	1790.77	1520.3	1783.74	1925.94	2313.24
chr3	16300869	16301757	889	7.55998	7.40106	7.70311	-0.0729382	0.293202	0.641444	152.26	135.78	106.57	134.74	201	283.78	219.78	136.69	254.34	123.34	361.39	154.78
chr10	45726555	45728063	1509	9.001	9.10577	8.88802	0.0746267	0.293205	0.641444	659.11	439.13	642.54	425.86	650.04	489	387.84	270.78	685.43	650.33	434.4	413.79
chr9	97632592	97634433	1842	11.8287	11.8882	11.7666	0.0714259	0.293206	0.641444	3672.18	3517.32	4710.17	3727.9	3533.86	3582.56	3235.23	3020.96	3072.2	3793.6	3377.34	4406.43
chr4	25441587	25441834	248	4.28479	4.14222	4.41453	-0.0724206	0.293218	0.641444	19.03	22.34	17.11	11.64	21.38	14.43	9.7	31.14	31.61	22.43	20.44	12.63
chr17	18969440	18969804	365	4.89373	4.7584	5.01745	-0.0739094	0.293219	0.641444	21.04	30.08	28.78	22.46	32.79	27.26	25.86	34.6	44.55	23.36	27.01	38.96
chr1	174190524	174190874	351	4.6901	4.53144	4.83303	-0.0719408	0.293221	0.641444	39.07	30.08	20.23	13.31	19.24	16.83	22.62	31.14	24.43	15.88	47.45	29.48
chr12	111093267	111093819	553	5.29408	5.15005	5.42504	-0.0742623	0.293222	0.641444	36.06	32.66	31.89	34.93	34.21	43.29	51.71	28.55	48.86	34.57	37.23	56.86
chr20	32672429	32674051	1623	9.57836	9.64074	9.51316	0.0720298	0.293236	0.641459	943.59	775.99	653.43	781.85	846.76	788.02	636.7	628.07	958.45	703.59	725.7	731.77
chr5	176511264	176511972	709	4.63999	4.78911	4.47365	0.072672	0.293238	0.641459	26.04	29.22	15.56	44.91	28.51	21.64	25.86	22.49	15.81	17.75	31.39	20.01
chr1	167103380	167103919	540	4.98515	5.12788	4.82673	0.0727157	0.293265	0.641502	29.05	33.51	42.78	30.77	39.2	34.47	35.55	37.2	8.62	43.92	19.71	25.27
chr3	55658374	55659468	1095	7.11387	7.24953	6.96412	0.0733246	0.293269	0.641502	98.17	138.36	127.58	298.6	101.21	149.11	106.66	167.83	152.32	116.8	87.61	117.93
chr10	30736576	30738752	2177	9.15537	9.35432	8.92453	0.069643	0.293277	0.641502	580.98	639.36	934.25	756.06	526.73	489.81	342.59	692.09	119.27	565.3	302.25	893.92
chrX	153687062	153688272	1211	7.08043	6.98382	7.17097	-0.0747322	0.293289	0.641502	127.21	127.18	147.02	138.07	106.91	113.03	168.06	129.77	181.06	137.35	143.1	105.29
chr19	46731595	46731925	331	5.95354	6.10649	5.78244	0.0731098	0.29329	0.641502	65.11	104.84	80.12	45.75	79.12	38.48	32.32	68.34	38.8	51.39	56.22	83.18
chr18	24176604	24177587	984	8.4719	8.37302	8.56443	-0.0748315	0.29329	0.641502	364.61	294.76	417.73	276.14	357.81	278.17	497.73	338.26	469.88	284.05	289.84	391.68
chr19	872238	873696	1459	8.98741	8.78749	9.16297	-0.0712795	0.293291	0.641502	362.61	502.72	303.38	448.31	680.69	353.53	1169.98	416.98	623.64	518.58	232.16	478.02
chr5	143386789	143387056	268	4.13854	3.86421	4.36895	-0.0706108	0.293301	0.641507	9.02	10.31	13.22	23.29	17.11	14.43	42.02	13.84	12.93	29.9	9.49	15.79
chr1	30975994	30976707	714	5.23148	5.35669	5.09435	0.0737952	0.293303	0.641507	40.07	24.92	45.12	36.6	47.04	52.11	29.09	41.53	41.67	22.43	29.2	41.06
chr14	65348228	65348528	301	5.57914	5.75544	5.37826	0.0707836	0.29331	0.641512	47.08	61.01	33.45	53.23	68.42	60.93	54.94	19.9	8.62	78.49	32.85	54.75
chr10	94630079	94630308	230	3.9887	3.83209	4.12996	-0.072218	0.29333	0.641545	21.04	13.75	12.45	12.48	12.12	13.63	12.93	18.17	22.99	8.41	20.44	22.11
chr18	69921151	69921548	398	4.4886	4.64517	4.31294	0.0724256	0.293343	0.641562	15.03	32.66	31.89	24.95	19.96	25.65	19.39	28.55	18.68	25.23	18.98	8.42
chr7	44172833	44173331	499	4.40391	4.6171	4.15367	0.0686558	0.293348	0.641562	14.02	22.34	33.45	37.43	19.96	20.04	16.16	6.92	10.06	43.92	6.57	23.16
chr7	3092246	3093158	913	7.50594	7.37552	7.62554	-0.0738422	0.293356	0.64157	182.31	103.12	168.03	187.98	162.51	192.4	142.21	210.22	252.9	93.44	291.3	194.79
chr3	105568126	105569029	904	6.16711	6.2777	6.04732	0.0745249	0.293366	0.641582	82.14	78.2	82.46	84.01	83.39	55.31	71.1	80.46	31.61	71.95	70.09	71.6
chr7	30798373	30801175	2803	9.69494	9.8754	9.48863	0.0708163	0.293376	0.641592	918.55	600.69	1323.98	1340.78	836.78	614.86	643.17	1244.89	389.41	774.6	292.76	965.52
chr9	20373192	20373571	380	5.30871	5.10624	5.48623	-0.0722819	0.293385	0.641594	51.09	33.51	25.67	29.94	39.2	27.26	77.57	20.76	56.04	27.1	56.95	30.53
chr11	118924845	118925011	167	7.31383	7.38584	7.23804	0.0744215	0.29339	0.641594	154.26	184.76	161.02	153.87	173.2	176.36	155.14	153.99	204.05	128.01	144.56	120.03
chr2	68173076	68173246	171	3.76211	3.51661	3.97184	-0.0687158	0.293391	0.641594	11.02	10.31	8.56	3.33	11.4	24.05	9.7	13.84	28.74	20.56	6.57	14.74
chr17	75171710	75172533	824	6.42758	6.53928	6.30651	0.0738551	0.293421	0.64165	98.17	105.7	77.01	89.83	85.53	101.81	106.66	65.75	63.23	113.99	35.77	89.5
chr19	58278237	58279602	1366	10.9186	10.9735	10.8617	0.0696741	0.293431	0.641662	2030.42	1816.67	2397.48	1963.76	2013.55	1842.18	1732.35	1693.88	1711.41	1743.56	1883.6	2399.58
chr1	11374287	11375069	783	5.42624	5.54159	5.30086	0.0739685	0.29344	0.64167	50.08	48.12	38.12	44.08	54.17	44.89	32.32	35.47	68.97	26.16	33.58	40.01
chr19	55677879	55678685	807	9.53241	9.602	9.45928	0.0740876	0.293452	0.641676	809.36	734.74	742.89	879.99	894.51	601.24	940.51	573.57	569.03	789.55	583.33	767.57
chr6	137846686	137847448	763	7.3814	7.51898	7.2293	0.0730303	0.293452	0.641676	162.27	188.2	234.92	205.44	184.6	125.06	200.38	212.82	41.67	167.25	132.87	145.3
chr14	43166108	43166525	418	4.49133	4.72804	4.20802	0.0631894	0.293457	0.641676	5.01	18.05	10.11	29.11	8.55	88.18	48.48	16.44	11.5	13.08	8.76	12.63
chr10	94601889	94602406	518	5.61467	5.80235	5.39887	0.0708326	0.29347	0.641689	60.1	43.83	87.9	69.87	43.48	29.66	38.78	48.45	11.5	79.42	51.84	23.16
chr6	31690237	31690647	411	4.63957	4.76938	4.49691	0.0738757	0.293474	0.641689	26.04	32.66	25.67	29.11	28.51	21.64	22.62	27.68	15.81	24.29	21.9	23.16
chr1	50368183	50369089	907	6.26642	6.14921	6.37481	-0.0746453	0.293482	0.641689	72.12	88.51	51.34	85.67	77.69	50.5	96.96	82.19	91.96	83.16	84.69	58.96
chr6	99334387	99334940	554	6.91704	7.00976	6.81795	0.0748314	0.293482	0.641689	152.26	100.54	112.8	169.68	116.89	121.05	119.58	112.46	79.03	127.08	121.92	116.87
chr11	47934484	47935150	667	6.39315	6.51227	6.2633	0.073988	0.293494	0.641691	76.13	73.04	53.67	113.95	89.81	141.09	74.34	56.23	89.09	79.42	91.26	70.54
chr12	46983357	46984295	939	5.80917	5.68303	5.92516	-0.074446	0.293496	0.641691	39.07	67.03	38.12	43.25	53.46	67.34	64.64	57.96	76.16	61.67	52.57	51.59
chr5	144304723	144304986	264	4.29634	4.10796	4.46293	-0.0716904	0.293503	0.641691	26.04	24.06	6.22	17.47	12.83	16.83	29.09	23.36	17.24	18.69	29.2	14.74
chr4	40288674	40288885	212	4.25121	4.00107	4.46433	-0.070543	0.293504	0.641691	24.04	18.91	11.67	8.32	17.11	16.03	35.55	8.65	35.92	13.08	25.55	13.69
chr11	47399674	47401246	1573	9.41295	9.33698	9.48512	-0.0739063	0.293507	0.641691	633.07	586.08	667.44	716.97	561.65	715.07	665.79	814.93	1011.61	604.55	579.68	623.32
chr1	59045245	59047402	2158	9.4674	9.56382	9.36407	0.0747994	0.293522	0.641705	881.48	585.22	725.78	940.71	699.93	707.85	578.53	641.05	479.94	607.35	1116.29	530.67
chr10	101889167	101890417	1251	8.00997	8.07668	7.94001	0.0737939	0.293523	0.641705	300.51	258.66	312.71	289.45	250.89	207.63	290.88	243.96	198.3	240.14	228.51	271.65
chr14	93132514	93132946	433	5.24318	5.09343	5.37883	-0.0734775	0.293534	0.641712	41.07	49.84	29.56	27.45	38.49	18.44	51.71	37.2	34.49	50.46	45.26	30.53
chr1	167898672	167899797	1126	6.73585	6.84483	6.61795	0.0743443	0.293546	0.641712	128.22	143.51	140.02	64.04	116.89	97	103.42	96.03	83.34	122.4	69.36	114.77
chr16	23922417	23922819	403	5.42129	5.57137	5.25377	0.0730132	0.293546	0.641712	43.07	34.37	71.57	46.58	52.03	37.68	22.62	24.22	53.17	60.73	38.69	29.48
chr7	98878181	98880194	2014	11.003	11.0637	10.9395	0.0717981	0.29355	0.641712	1739.93	1996.27	2671.3	2162.55	2069.14	2203.73	1806.69	1535.57	2212.91	2056.58	1897.47	2274.28
chr4	122577739	122578129	391	5.11464	4.91952	5.28649	-0.0715623	0.293553	0.641712	39.07	48.12	17.89	19.13	34.93	22.45	35.55	41.53	76.16	22.43	24.82	33.69
chr17	49880067	49881315	1249	7.60612	7.68444	7.5233	0.0742549	0.293563	0.641712	221.37	238.9	192.14	190.47	223.81	167.54	164.83	178.21	195.43	236.4	165.73	163.2
chr9	112819715	112820341	627	6.3306	6.21231	6.43993	-0.0746238	0.293564	0.641712	98.17	80.78	55.23	62.38	76.98	71.35	113.12	93.43	77.6	87.83	94.18	54.75
chr20	52128224	52129140	917	6.5511	6.63576	6.46116	0.0746582	0.293569	0.641712	113.19	106.56	95.68	83.18	115.47	82.57	84.03	89.97	91.96	98.11	89.8	74.76
chr10	22340084	22341542	1459	9.88471	9.95117	9.81503	0.0728199	0.293572	0.641712	893.5	854.19	1160.62	1050.5	779.05	1201.67	778.91	922.21	984.31	760.59	1044.74	913.93
chr7	873388	873618	231	7.15409	7.23813	7.06485	0.0744808	0.293587	0.641712	174.29	151.25	178.92	127.26	154.67	119.45	119.58	146.2	126.45	117.73	143.83	149.51
chr10	62707424	62709575	2152	8.5978	8.48656	8.70108	-0.0745636	0.293588	0.641712	458.77	480.38	326.72	289.45	325.02	271.76	413.7	582.22	285.95	387.77	288.38	539.09
chr2	197209309	197210521	1213	9.05682	8.99484	9.11626	-0.0723109	0.293589	0.641712	525.88	565.45	473.74	525.67	428.37	541.91	439.55	646.24	691.17	499.9	538.07	514.87
chr19	45396513	45397268	756	5.77674	5.88157	5.6637	0.0744487	0.29359	0.641712	51.09	63.59	63.79	48.24	48.47	78.56	54.94	58.83	37.36	53.26	38.69	61.07
chr3	4588469	4588919	451	6.16773	6.32026	5.99715	0.0727069	0.293593	0.641712	105.18	48.98	90.24	132.25	43.48	59.32	58.18	71.8	45.98	79.42	84.69	43.17
chr10	97392860	97393586	727	5.65121	5.81493	5.4665	0.0728717	0.293603	0.641725	78.13	43.83	43.56	55.73	55.6	60.93	25.86	41.53	38.8	34.57	89.8	34.75
chr12	124745731	124746888	1158	6.29065	6.44272	6.12065	0.0717716	0.29362	0.641735	47.08	77.34	83.24	44.08	96.22	173.96	109.89	83.05	41.67	70.08	40.15	72.65
chr12	122871542	122872676	1135	8.78309	8.72434	8.83954	-0.0696454	0.293622	0.641735	393.66	460.61	360.17	427.52	454.03	441.71	478.34	472.35	485.69	375.62	443.89	492.76
chrX	154040241	154041183	943	6.68141	6.83161	6.51373	0.0727819	0.293624	0.641735	81.14	81.64	131.46	168.85	129.72	90.59	74.34	140.15	33.05	122.4	82.5	95.81
chr3	58750002	58750336	335	4.40013	4.64522	4.1047	0.0665892	0.293633	0.641735	13.02	24.06	47.45	28.28	22.1	15.23	12.93	18.17	0	23.36	8.76	40.01
chr7	18064305	18064736	432	4.74251	4.92837	4.5291	0.0726149	0.293639	0.641735	31.05	26.64	25.67	29.94	28.51	40.88	9.7	23.36	8.62	31.77	31.39	33.69
chr19	28466211	28466566	356	4.14763	3.96445	4.31015	-0.0715816	0.293641	0.641735	22.04	17.19	12.45	10.81	19.96	11.22	12.93	20.76	38.8	19.62	15.33	11.58
chr6	158283397	158284976	1580	7.95711	8.18833	7.68163	0.0670689	0.293642	0.641735	216.36	92.81	499.41	221.25	143.98	576.38	161.6	123.71	192.55	173.8	428.56	151.62
chr4	113640915	113641376	462	7.17818	7.07407	7.27528	-0.0747094	0.293654	0.641736	209.35	117.73	92.57	129.75	134	125.06	151.9	149.66	181.06	119.6	167.19	160.04
chr10	62652689	62654101	1413	9.7289	9.67863	9.77748	-0.0680885	0.293673	0.641736	889.5	867.08	854.91	756.89	810.41	738.32	817.7	1001.8	740.03	812.91	880.47	1012.9
chr12	101967498	101967917	420	5.37795	5.19939	5.53683	-0.0726286	0.293688	0.641736	53.09	23.2	37.34	29.94	52.03	24.85	67.87	38.06	38.8	24.29	64.25	45.28
chr14	34809967	34810374	408	4.89534	5.03912	4.73564	0.0718271	0.293692	0.641736	24.04	36.09	31.89	35.77	34.21	35.27	42.02	20.76	20.12	7.48	45.26	24.22
chr10	125783463	125784509	1047	7.89839	7.99178	7.79855	0.0747704	0.293695	0.641736	261.44	189.06	290.93	255.35	265.15	265.35	258.56	194.65	120.7	227.99	266.48	267.44
chr9	89372300	89374062	1763	8.21271	8.30245	8.11702	0.0747842	0.293699	0.641736	310.52	337.72	252.04	305.25	397.72	291	223.01	205.03	344.87	371.88	231.43	289.55
chr8	134562651	134562891	241	6.15441	6.04153	6.2591	-0.0740239	0.293706	0.641736	81.14	48.12	49.01	72.36	81.25	63.33	38.78	99.49	107.77	83.16	67.17	63.17
chr6	31010450	31011079	630	5.36563	5.54721	5.15785	0.0703157	0.293707	0.641736	31.05	30.94	81.68	83.18	32.07	21.64	45.25	56.23	18.68	30.83	18.98	44.22
chr11	128619730	128620317	588	6.03752	5.89639	6.16608	-0.0735122	0.293707	0.641736	38.06	55.86	43.56	45.75	88.38	85.78	64.64	77.86	89.09	63.54	88.34	47.38
chr3	109023732	109024178	447	4.91088	4.74469	5.05988	-0.0723486	0.293711	0.641736	40.07	20.62	19.45	22.46	34.21	24.05	25.86	33.74	60.35	21.49	38.69	20.01
chr9	129863004	129863702	699	6.12389	5.80684	6.38367	-0.0641489	0.293713	0.641736	47.08	41.25	34.23	21.63	63.44	128.26	25.86	45.85	191.11	48.59	137.98	51.59
chr7	1137657	1138776	1120	10.5084	10.5652	10.4493	0.0707896	0.293713	0.641736	1266.13	1390.43	1721.49	1657.68	1527.44	1527.14	1435.01	1064.95	1398.15	1511.83	1325.09	1654.12
chr19	41396703	41398271	1569	10.6264	10.7062	10.5419	0.0745223	0.293714	0.641736	1559.62	1490.97	2290.13	1545.39	1457.59	1680.25	1299.26	1315.83	1352.17	1405.31	1282.01	2290.08
chr2	85291221	85291989	769	5.69677	5.79438	5.59208	0.0746925	0.293719	0.641736	49.08	64.45	46.67	60.72	52.74	59.32	51.71	46.72	47.42	55.13	54.76	33.69
chr1	227946028	227947255	1228	7.71628	7.61743	7.80879	-0.074791	0.293721	0.641736	199.34	201.09	207.7	191.3	228.08	150.71	223.01	237.04	329.06	211.17	174.49	170.57
chr18	10525630	10526834	1205	10.4071	10.4776	10.3331	0.0736425	0.293722	0.641736	1296.18	1237.46	1943.19	1431.44	1205.28	1441.36	1176.45	1135.02	1218.54	1206.29	1244.78	1758.36
chr7	92824382	92825528	1147	6.8072	6.72422	6.88568	-0.0747743	0.293732	0.641736	112.19	110	124.46	115.61	79.12	92.99	71.1	143.61	129.33	110.26	146.75	108.45
chrX	75273504	75275077	1574	9.60821	9.65573	9.55908	0.0665048	0.293732	0.641736	742.25	709.82	817.57	882.49	905.92	781.61	736.9	642.78	801.82	793.29	792.13	759.15
chr16	4338057	4338704	648	5.56974	5.42726	5.6994	-0.0743602	0.293733	0.641736	50.08	42.11	52.12	44.91	38.49	30.46	74.34	55.37	51.73	35.51	47.45	47.38
chr15	68053832	68055743	1912	10.7967	10.8405	10.7515	0.0636591	0.293753	0.641769	1794.02	1748.78	2099.54	1750	1744.12	1865.43	1580.45	1614.29	1928.39	1588.45	1693.78	1938.41
chr7	23261875	23262364	490	6.11058	5.95894	6.24778	-0.0738277	0.293767	0.641782	89.15	74.76	52.9	34.1	67	55.31	116.35	78.72	67.54	66.34	53.3	73.7
chr16	31377651	31377836	186	3.6617	3.88224	3.40125	0.0703958	0.293776	0.641782	20.03	13.75	10.89	6.65	17.11	20.04	6.46	9.52	8.62	14.95	17.52	6.32
chr4	140719514	140721547	2034	8.45391	8.54746	8.35387	0.0747354	0.293777	0.641782	365.62	418.5	354.72	384.27	421.95	299.82	323.2	281.16	501.5	358.8	189.82	308.5
chr14	96514633	96515048	416	5.59405	5.49049	5.69067	-0.0738986	0.293784	0.641782	55.09	38.67	35.01	53.23	35.64	52.11	25.86	70.07	58.92	40.18	66.44	48.43
chr22	33666650	33667190	541	4.97193	5.1484	4.77082	0.0711099	0.293791	0.641782	32.05	48.98	38.12	54.9	23.52	15.23	25.86	20.76	28.74	51.39	23.36	13.69
chr19	45506276	45507847	1572	11.3421	11.406	11.2752	0.0725197	0.293802	0.641782	2301.87	2297.9	3523.87	2717.33	2357.81	3083.13	2327.04	2478.54	2421.26	2164.97	2439.19	3039.75
chr10	7483032	7483477	446	6.14599	6.31171	5.95873	0.0705653	0.293805	0.641782	100.17	38.67	79.35	44.08	151.82	62.53	126.05	42.39	44.55	23.36	71.55	65.28
chrX	22192521	22193124	604	5.84168	6.02239	5.63506	0.0721568	0.293807	0.641782	76.13	67.89	71.57	64.04	66.29	44.09	3.23	66.61	41.67	85.03	41.61	60.02
chr19	29779912	29780261	350	4.16365	4.03147	4.28473	-0.0719261	0.29381	0.641782	12.02	17.19	13.22	22.46	16.39	16.83	0	23.36	34.49	19.62	22.63	16.85
chr2	216606340	216607411	1072	6.71766	6.58625	6.83809	-0.0742189	0.293813	0.641782	64.11	55.86	112.02	117.28	119.03	108.22	132.51	106.41	129.33	115.86	78.12	124.24
chr16	89185247	89185686	440	5.72077	5.8473	5.58207	0.0726741	0.293816	0.641782	42.07	73.9	65.34	47.41	79.83	36.88	71.1	36.33	44.55	71.01	23.36	41.06
chrX	74383636	74383910	275	4.357	4.14499	4.54181	-0.0713255	0.29382	0.641782	28.05	18.05	13.22	9.15	19.24	18.44	29.09	14.71	38.8	19.62	27.01	10.53
chr15	72230013	72231975	1963	11.4717	11.5461	11.3933	0.0740815	0.293821	0.641782	2701.55	2532.51	4156.3	3027.57	2478.27	3045.46	2152.51	2605.71	2608.07	2435	2721.73	3615.69
chr16	15777685	15778343	659	5.21044	5.05211	5.35309	-0.0732459	0.293839	0.641812	30.05	35.23	35.01	24.12	37.78	36.88	51.71	34.6	25.87	70.08	31.39	31.59
chr11	10624411	10624919	509	5.26235	5.11952	5.3923	-0.0730963	0.293894	0.641922	50.08	40.39	24.11	27.45	38.49	28.06	38.78	59.69	48.86	33.64	48.92	22.11
chr10	5684162	5685772	1611	10.7609	10.8189	10.7006	0.0705894	0.293917	0.641961	1672.82	1716.12	2380.37	1762.48	1546.69	1759.62	1431.78	1584.01	1684.11	1606.21	1731.01	1947.88
chr6	7260601	7262267	1667	8.44422	8.51278	8.37223	0.0731022	0.293941	0.641997	308.52	349.76	420.06	393.42	392.73	327.07	323.2	422.17	274.46	327.03	338.03	303.24
chr3	108200532	108201578	1047	5.71225	5.906	5.48838	0.0712473	0.293943	0.641997	40.07	71.33	70.01	72.36	62.72	43.29	6.46	63.15	22.99	87.83	39.42	49.49
chr7	55532198	55532505	308	8.25821	8.34221	8.16901	0.0746702	0.293948	0.641997	446.75	291.32	293.27	399.24	292.94	223.66	297.34	294.14	264.4	293.4	253.34	324.3
chr2	200578827	200579139	313	4.53217	4.37302	4.67549	-0.0722503	0.293979	0.642041	17.03	28.36	15.56	30.77	21.38	11.22	19.39	27.68	33.05	31.77	27.74	13.69
chr13	33514463	33514816	354	4.5301	4.71296	4.32064	0.0722216	0.293981	0.642041	25.04	19.77	24.11	29.11	19.24	40.08	9.7	33.74	15.81	27.1	14.6	18.95
chr21	25513862	25514153	292	4.89243	5.06804	4.69244	0.0724156	0.293988	0.642041	39.07	22.34	22.56	41.59	22.81	52.91	16.16	33.74	15.81	27.1	32.85	29.48
chr13	48647740	48647920	181	3.61165	3.30083	3.86723	-0.0682862	0.29399	0.642041	9.02	10.31	8.56	11.64	16.39	3.21	29.09	21.63	10.06	14.95	6.57	5.26
chr2	9100264	9101495	1232	7.82428	7.94836	7.68853	0.0739864	0.293992	0.642041	239.4	237.18	267.6	304.42	214.54	218.85	116.35	212.82	123.58	314.89	167.92	302.19
chr2	27400857	27401582	726	5.18911	5.01832	5.34181	-0.0730249	0.294002	0.642046	26.04	36.09	41.23	38.26	32.79	20.04	48.48	45.85	60.35	20.56	36.5	31.59
chr1	156262514	156263180	667	5.17663	5.0068	5.32857	-0.0728997	0.294015	0.642046	31.05	52.42	27.23	31.61	31.36	19.24	48.48	48.45	48.86	23.36	27.74	44.22
chr20	25090557	25091638	1082	6.50533	6.29774	6.68677	-0.0704075	0.294016	0.642046	63.11	64.45	48.23	52.4	159.66	84.17	48.48	64.88	196.86	62.6	181.06	64.23
chr21	36437812	36438162	351	4.52706	4.70899	4.31884	0.0711118	0.294017	0.642046	14.02	23.2	38.12	41.59	13.54	26.45	19.39	18.17	7.18	27.1	22.63	25.27
chr1	186858843	186859204	362	4.66612	4.85921	4.44314	0.0707818	0.294018	0.642046	21.04	42.97	48.23	7.49	26.37	28.06	12.93	29.41	25.87	22.43	24.09	15.79
chr11	7307760	7308185	426	4.74884	4.54609	4.92658	-0.071942	0.29404	0.64207	14.02	30.08	39.67	22.46	17.11	16.83	45.25	37.2	25.87	14.02	30.66	29.48
chr22	29701122	29701592	471	5.48829	5.31965	5.63926	-0.0734914	0.294042	0.64207	34.06	41.25	27.23	46.58	52.03	38.48	71.1	30.28	61.79	60.73	37.23	37.9
chr5	136232178	136232855	678	6.53944	6.67979	6.38396	0.0735944	0.294054	0.64207	79.13	89.37	122.91	113.12	130.44	80.16	48.48	103.81	45.98	115.86	115.35	71.6
chr10	70985791	70986195	405	4.702	4.85617	4.52936	0.0717056	0.294065	0.64207	35.06	22.34	19.45	19.96	44.9	32.07	29.09	38.06	14.37	24.29	11.68	21.06
chr10	43225778	43226016	239	4.30131	4.53161	4.02714	0.0686661	0.294065	0.64207	5.01	14.61	16.34	44.91	30.65	27.26	9.7	19.03	8.62	14.02	30.66	15.79
chr17	39861185	39861650	466	7.02324	7.14041	6.8957	0.0743391	0.29408	0.64207	161.27	165.85	107.35	151.38	95.51	165.14	74.34	145.34	160.94	90.64	135.79	107.4
chr6	111379321	111379692	372	4.80672	5.01093	4.56877	0.0704953	0.294083	0.64207	62.1	29.22	20.23	30.77	39.91	11.22	16.16	34.6	10.06	27.1	29.2	25.27
chr6	7041447	7042018	572	5.63549	5.45936	5.79244	-0.0726112	0.294086	0.64207	36.06	51.56	70.79	24.95	54.17	26.45	64.64	35.47	84.78	54.19	48.19	45.28
chr3	120182879	120183378	500	4.56946	4.3744	4.74125	-0.0731062	0.29409	0.64207	26.04	19.77	19.45	23.29	14.26	21.64	42.02	21.63	34.49	21.49	21.9	18.95
chr14	65334137	65334599	463	5.42605	5.27931	5.55923	-0.0735049	0.294094	0.64207	39.07	42.97	32.67	24.95	35.64	57.72	54.94	67.48	44.55	30.83	40.88	44.22
chr18	873561	874400	840	6.04669	6.20097	5.8739	0.0725331	0.294095	0.64207	74.12	65.31	49.79	49.07	74.84	128.26	42.02	30.28	66.1	48.59	89.07	75.81
chr4	21888146	21889062	917	7.11584	7.40121	6.75974	0.0619806	0.294099	0.64207	126.21	93.67	359.39	197.12	47.04	190.79	58.18	235.31	28.74	143.9	31.39	152.67
chr1	208048748	208049264	517	5.03003	5.17597	4.86764	0.0726477	0.294099	0.64207	23.04	36.09	54.45	41.59	32.07	29.66	29.09	36.33	20.12	45.78	17.52	26.32
chr2	128291032	128291934	903	6.04727	6.191	5.88761	0.0729809	0.294105	0.64207	55.09	56.72	96.46	118.11	66.29	45.69	45.25	70.07	56.04	85.96	35.77	62.12
chr8	138162685	138163457	773	5.89837	5.69561	6.07611	-0.0707304	0.294108	0.64207	36.06	42.11	87.9	15.8	64.15	64.93	35.55	59.69	139.38	54.19	49.65	66.33
chr10	99600004	99600716	713	5.297	5.09185	5.47658	-0.0717986	0.294108	0.64207	33.06	50.7	24.11	14.97	38.49	43.29	64.64	34.6	73.28	27.1	40.15	27.38
chr2	46447275	46447479	205	3.34188	3.55725	3.08862	0.0674522	0.294113	0.64207	17.03	6.87	17.89	6.65	8.55	13.63	9.7	1.73	5.75	14.02	5.11	14.74
chr21	42832675	42834246	1572	7.85155	7.75197	7.9447	-0.0747267	0.294115	0.64207	157.26	174.45	276.93	257.84	247.33	179.57	284.42	244.83	234.22	227.06	297.14	190.58
chr1	156368763	156369560	798	5.35697	5.48759	5.21333	0.0742248	0.294135	0.642104	47.08	53.28	42.01	39.09	35.64	52.11	22.62	45.85	41.67	46.72	29.93	35.8
chr9	100426571	100428117	1547	9.2173	9.14599	9.28524	-0.0732056	0.294143	0.642111	524.88	501	711	557.27	550.25	554.74	572.06	496.57	816.19	665.28	541.72	651.75
chr12	121686785	121687695	911	10.5825	10.6772	10.4811	0.0746925	0.294149	0.642114	1567.64	1447.15	2302.58	1453.9	1132.58	1920.75	1367.14	1263.92	974.25	1284.78	1456.5	2229.01
chr3	37451391	37452804	1414	7.82208	7.91444	7.72341	0.0746978	0.294155	0.642115	151.25	190.78	259.04	281.96	287.96	276.57	197.15	166.97	273.02	224.25	187.63	219.01
chr17	80496287	80496751	465	4.57528	4.76954	4.35075	0.0706163	0.29417	0.642139	11.02	46.4	16.34	24.95	32.07	32.87	12.93	18.17	18.68	41.11	16.79	14.74
chr19	40627855	40628196	342	4.32358	4.50853	4.11137	0.0720257	0.294189	0.642169	26.04	21.48	28.78	25.78	19.24	15.23	6.46	7.79	21.55	24.29	20.44	23.16
chr4	3009401	3009763	363	5.4623	5.58637	5.32655	0.0737929	0.294203	0.642184	44.07	48.98	66.9	43.25	37.78	47.3	38.78	43.26	25.87	48.59	28.47	55.8
chr19	49511674	49512115	442	5.71503	5.5854	5.83395	-0.0737638	0.294205	0.642184	51.09	41.25	62.23	29.11	69.14	35.27	45.25	49.31	74.72	51.39	58.41	63.17
chr10	1824997	1825398	402	4.72265	4.51401	4.90489	-0.0713774	0.294216	0.642196	16.03	20.62	16.34	17.47	37.78	28.86	32.32	23.36	56.04	21.49	32.85	13.69
chr3	186826755	186827917	1163	9.01018	9.06819	8.94974	0.0712273	0.294241	0.642234	525.88	559.44	592.76	628.8	431.22	482.59	513.89	426.5	479.94	494.29	482.58	569.62
chr5	172081365	172082050	686	4.83932	5.0103	4.64532	0.0719388	0.294243	0.642234	37.06	33.51	27.23	31.61	46.33	17.64	19.39	45.85	17.24	29.9	14.6	23.16
chr19	55642188	55642374	187	6.85605	6.73467	6.968	-0.0743377	0.294255	0.64225	95.16	80.78	108.13	113.95	99.07	141.89	132.51	132.36	185.37	85.03	128.49	87.39
chr9	127650347	127650857	511	4.39601	4.23123	4.54388	-0.0714046	0.294264	0.642259	16.03	12.03	31.12	14.14	18.53	20.84	12.93	21.63	15.81	46.72	19.71	23.16
chr2	2057184	2057664	481	4.65319	4.42353	4.85127	-0.0722197	0.294285	0.642295	17.03	24.92	24.11	16.64	22.81	23.25	51.71	29.41	40.23	14.95	18.98	17.9
chr16	31414746	31415081	336	4.37082	4.13881	4.57063	-0.0701475	0.294292	0.6423	11.02	26.64	8.56	9.15	20.67	29.66	35.55	27.68	14.37	13.08	35.04	16.85
chr5	96627783	96627998	216	3.77755	3.89549	3.64909	0.071249	0.294302	0.6423	18.03	15.47	10.89	12.48	16.39	16.03	22.62	14.71	14.37	8.41	10.95	4.21
chr2	166181039	166181895	857	5.91329	5.77606	6.0386	-0.0744525	0.294304	0.6423	44.07	59.3	49.01	67.37	64.15	44.89	93.73	65.75	68.97	64.47	56.22	45.28
chr1	77825005	77825706	702	6.11084	5.965	6.24329	-0.0738273	0.294311	0.6423	73.12	85.08	45.12	56.56	68.42	46.5	96.96	74.4	110.65	52.33	59.14	61.07
chr5	110086746	110087418	673	4.8067	5.074	4.47835	0.0661013	0.294312	0.6423	22.04	18.05	14.78	56.56	31.36	59.32	0	15.57	8.62	23.36	59.87	26.32
chr6	20197390	20197611	222	5.45692	5.27662	5.61717	-0.0721896	0.294316	0.6423	58.1	24.06	35.78	54.06	15.68	44.89	64.64	54.5	48.86	28.03	41.61	56.86
chr15	80673810	80674677	868	5.78192	5.59221	5.94956	-0.0711976	0.294338	0.642327	43.07	48.98	28.78	26.62	63.44	78.56	32.32	56.23	119.27	83.16	31.39	48.43
chr8	73680475	73680892	418	4.049	4.2529	3.81146	0.0707121	0.294342	0.642327	24.04	9.45	17.11	14.97	13.54	35.27	6.46	9.52	17.24	13.08	18.98	18.95
chr2	39526841	39527948	1108	7.30147	7.15609	7.43354	-0.0736768	0.294344	0.642327	123.21	147.81	84.79	153.04	220.24	126.66	271.49	128.9	185.37	120.54	199.31	131.61
chr14	59925572	59926348	777	5.65441	5.87372	5.39569	0.0688441	0.29435	0.642327	37.06	33.51	126.8	80.68	44.9	28.86	16.16	39.79	12.93	82.23	46.72	54.75
chr11	130165953	130166134	182	3.78846	3.48979	4.03578	-0.0664467	0.294357	0.642327	7.01	27.5	2.33	7.49	14.26	8.82	16.16	11.25	34.49	18.69	7.3	10.53
chr16	68509692	68510709	1018	7.04355	7.14654	6.93264	0.0746734	0.294358	0.642327	147.25	154.68	126.02	133.08	163.22	125.86	80.8	135.82	89.09	152.3	140.17	134.77
chr14	86035978	86036209	232	4.2678	4.07784	4.43564	-0.0714053	0.294361	0.642327	26.04	15.47	11.67	13.31	22.81	12.02	19.39	22.49	27.3	30.83	8.76	21.06
chr5	81213842	81214052	211	5.60848	5.79749	5.39092	0.0712195	0.294396	0.642392	41.07	37.81	85.57	86.5	43.48	39.28	16.16	60.56	18.68	71.01	37.96	47.38
chr22	28907304	28908084	781	8.01557	7.88934	8.13163	-0.0739179	0.294402	0.642393	251.42	224.29	341.5	142.23	258.73	204.42	274.72	235.31	150.88	280.32	325.61	415.9
chr11	65121911	65122873	963	10.3558	10.4053	10.3045	0.0666946	0.294408	0.642393	1381.32	1379.26	1571.35	1232.65	1324.31	1248.16	1147.36	1178.28	1191.23	1310.94	1225.07	1535.14
chr9	112029929	112030408	480	7.67595	7.55894	7.78418	-0.0742308	0.294411	0.642393	153.26	176.17	276.93	224.57	136.14	164.34	216.54	334.8	183.93	159.78	238.01	189.52
chr1	220123964	220124199	236	3.98359	3.72001	4.20638	-0.0688103	0.294428	0.642415	19.03	24.06	9.33	2.5	12.12	12.02	25.86	12.11	27.3	7.48	21.17	16.85
chr19	13010181	13010392	212	4.4196	4.59821	4.21573	0.0724441	0.294434	0.642415	12.02	32.66	24.89	25.78	23.52	26.45	9.7	28.55	12.93	17.75	20.44	22.11
chr8	130364331	130364964	634	6.15582	6.25621	6.04793	0.0746711	0.294437	0.642415	67.11	89.37	59.12	76.52	85.53	80.97	51.71	62.29	63.23	71.01	70.82	77.92
chr1	228174393	228174912	520	5.56024	5.72148	5.37868	0.0718266	0.294449	0.642415	41.07	51.56	73.12	44.91	37.78	68.14	38.78	41.53	20.12	44.85	21.17	83.18
chr5	89231852	89233304	1453	8.79288	8.69497	8.88457	-0.0746427	0.294453	0.642415	411.69	455.46	419.29	321.06	401.28	477.78	297.34	500.03	744.34	390.57	530.77	372.73
chr14	72674981	72675664	684	5.76687	5.60517	5.91225	-0.0728928	0.294471	0.642415	28.05	59.3	44.34	72.36	59.16	28.86	71.1	44.12	70.41	60.73	78.12	36.85
chr7	136016665	136017364	700	6.03334	6.16488	5.8886	0.0724339	0.294473	0.642415	56.09	69.61	122.91	75.69	74.13	32.07	96.96	45.85	37.36	73.82	46.72	54.75
chr12	47312425	47313613	1189	7.59074	7.6609	7.51699	0.0742053	0.294475	0.642415	231.39	211.4	164.14	236.22	154.67	216.44	219.78	169.56	189.68	164.45	181.79	173.73
chr21	43659202	43660877	1676	10.1075	10.1678	10.0446	0.0710178	0.294476	0.642415	1004.69	1133.48	1387.77	1107.89	1104.78	1163.19	837.09	943.83	1130.88	1057.72	1035.25	1331.93
chr4	107736735	107737505	771	6.54443	6.6366	6.44597	0.0744286	0.294481	0.642415	95.16	100.54	87.9	115.61	111.19	86.58	64.64	94.3	97.71	86.9	96.37	83.18
chr3	156472143	156472605	463	4.65218	4.46744	4.81594	-0.0719786	0.294485	0.642415	30.05	17.19	11.67	16.64	36.35	20.84	32.32	23.36	34.49	32.7	31.39	14.74
chr15	64681291	64681817	527	5.34967	5.23601	5.45503	-0.0741591	0.294492	0.642415	41.07	38.67	31.89	49.91	34.93	29.66	42.02	43.26	48.86	37.38	56.95	34.75
chr17	12421655	12422331	677	5.40588	5.17849	5.60226	-0.0702305	0.294493	0.642415	22.04	16.33	59.12	29.11	57.02	33.67	61.41	68.34	70.41	50.46	21.9	18.95
chr4	3073561	3075679	2119	11.5415	11.6129	11.4663	0.0737261	0.294502	0.642415	2977.01	2737.89	4324.33	3013.43	2689.96	3050.27	2811.84	2443.07	2441.38	2742.42	2678.65	3858.91
chr1	9075064	9075492	429	6.69319	6.54195	6.83007	-0.0732344	0.294507	0.642415	101.17	78.2	63.79	94.82	97.65	123.45	135.74	101.22	176.75	64.47	142.36	62.12
chr21	34857302	34857892	591	5.00794	4.79545	5.19312	-0.0722385	0.29451	0.642415	39.07	25.78	20.23	18.3	32.79	30.46	64.64	17.3	48.86	27.1	32.12	29.48
chr18	31489883	31491137	1255	6.36409	6.21808	6.49667	-0.0730127	0.294515	0.642415	49.08	73.04	53.67	70.7	66.29	133.88	71.1	83.05	113.52	115.86	108.78	49.49
chr5	76738721	76739692	972	10.0658	10.1412	9.98613	0.073971	0.294516	0.642415	980.65	1034.66	1386.21	1278.4	1089.81	1006.07	814.46	775.14	859.3	1303.47	1155.71	1177.15
chr2	214839522	214839819	298	4.71503	4.88773	4.51881	0.0732154	0.29452	0.642415	26.04	39.53	28	28.28	34.93	20.84	6.46	25.09	21.55	26.16	27.74	30.53
chr15	90642867	90643134	268	4.68133	4.43753	4.88982	-0.0713153	0.294528	0.642415	27.05	25.78	12.45	11.64	30.65	22.45	61.41	25.95	21.55	15.88	20.44	32.64
chr11	67006292	67006870	579	5.26111	5.40696	5.09885	0.0730362	0.294529	0.642415	42.07	42.11	42.01	42.42	43.48	42.49	22.62	52.77	40.23	44.85	14.6	30.53
chr9	107243501	107244154	654	5.89372	5.72487	6.04486	-0.0719964	0.294531	0.642415	25.04	48.98	49.01	98.98	39.2	56.12	42.02	93.43	102.02	57	60.6	41.06
chr6	37285765	37286317	553	6.66039	6.77056	6.5411	0.0739682	0.294531	0.642415	125.21	109.14	137.69	64.88	114.75	103.41	100.19	57.1	133.64	99.04	99.29	69.49
chr2	74345001	74345863	863	4.952	4.81942	5.07341	-0.0730035	0.294545	0.642435	28.05	32.66	21.78	31.61	25.66	29.66	16.16	32.87	61.79	33.64	36.5	21.06
chr18	21675402	21675679	278	4.13445	4.34922	3.88202	0.0713297	0.294559	0.642455	21.04	23.2	21	23.29	12.12	21.64	0	20.76	18.68	26.16	10.22	12.63
chr9	121779530	121779901	372	4.18468	4.4395	3.875	0.066952	0.294567	0.642462	23.04	18.91	16.34	47.41	15.68	8.82	6.46	25.09	2.87	30.83	8.03	14.74
chr2	111133281	111133950	670	5.08541	4.86565	5.27608	-0.0707765	0.294577	0.642468	35.06	47.26	13.22	19.96	24.95	34.47	61.41	64.02	31.61	17.75	21.9	35.8
chr14	93286018	93287481	1464	6.07031	5.97186	6.16246	-0.0746003	0.294584	0.642468	69.12	59.3	54.45	60.72	64.86	68.14	67.87	77.86	84.78	63.54	88.34	47.38
chr11	19970921	19971332	412	4.22531	4.43842	3.97518	0.0709862	0.294589	0.642468	18.03	42.11	14	17.47	19.24	19.24	6.46	20.76	7.18	20.56	20.44	18.95
chr19	37902636	37902898	263	7.09996	6.97433	7.21552	-0.0744536	0.294593	0.642468	164.28	124.61	95.68	113.95	152.53	103.41	235.94	109	133.64	140.16	144.56	128.45
chr12	112066616	112066872	257	3.93253	4.12728	3.70732	0.0708661	0.294594	0.642468	11.02	12.89	14.78	21.63	15.68	28.86	9.7	9.52	5.75	17.75	14.6	21.06
chr17	50468664	50469520	857	5.7733	5.87475	5.66418	0.0743697	0.294598	0.642468	47.08	68.75	59.12	62.38	57.02	57.72	51.71	51.04	43.11	64.47	32.85	61.07
chr17	40098880	40099565	686	10.1589	10.2105	10.1054	0.0687125	0.294612	0.642481	1297.18	1081.92	1269.53	1246.79	1109.05	1104.67	1228.16	1190.39	833.43	1043.71	1124.32	1189.79
chr14	33377327	33378384	1058	7.19405	7.10044	7.28196	-0.0746295	0.294626	0.642481	99.17	113.43	193.7	140.57	116.18	160.33	122.82	181.67	156.63	171.93	153.32	147.41
chr5	96840439	96840673	235	3.9085	4.07504	3.72019	0.0708222	0.294627	0.642481	28.05	11.17	18.67	10.81	9.98	22.45	12.93	10.38	20.12	12.15	8.76	14.74
chr3	131361357	131362468	1112	8.72545	8.97926	8.41726	0.0648948	0.294632	0.642481	513.86	512.17	517.3	237.88	395.58	851.35	103.42	403.14	53.17	475.6	631.52	384.31
chr18	58351726	58352183	458	5.33511	4.874	5.684	-0.0545538	0.294634	0.642481	54.09	22.34	7.78	6.65	44.19	40.88	9.7	8.65	51.73	32.7	182.52	23.16
chr1	40152898	40154165	1268	8.2733	8.19644	8.34627	-0.073925	0.294635	0.642481	312.53	347.18	282.38	279.47	226.66	311.84	300.58	282.03	428.21	275.64	338.76	327.45
chrX	79366465	79367781	1317	9.01519	9.13823	8.88067	0.0737414	0.294639	0.642481	423.71	515.61	703.22	617.16	587.31	533.9	319.97	490.52	179.62	669.02	644.66	524.35
chr13	110306902	110307866	965	5.2505	5.08069	5.4024	-0.0728313	0.294649	0.642481	23.04	43.83	38.12	21.63	49.18	27.26	45.25	44.99	66.1	35.51	31.39	30.53
chrX	11138725	11139428	704	5.10138	5.23255	4.95708	0.0721838	0.29465	0.642481	29.05	36.95	30.34	39.09	42.05	48.1	48.48	38.93	11.5	28.97	15.33	43.17
chr6	161064943	161065298	356	4.51901	4.26479	4.73508	-0.0690931	0.294671	0.642481	13.02	18.05	18.67	20.79	19.96	24.85	48.48	22.49	5.75	14.95	55.49	12.63
chr2	65406421	65407686	1266	6.35646	6.21768	6.48305	-0.0736454	0.294678	0.642481	91.15	73.04	41.23	50.74	112.62	77.76	109.89	96.89	77.6	95.31	94.91	62.12
chr15	40336701	40337227	527	5.69771	5.54075	5.83925	-0.0733722	0.29468	0.642481	43.07	31.8	40.45	44.08	60.58	59.32	80.8	37.2	53.17	61.67	75.93	34.75
chr7	24820260	24820632	373	8.1225	8.03689	8.20331	-0.0744005	0.294681	0.642481	356.6	247.49	253.59	219.58	238.77	259.73	300.58	295	336.25	224.25	253.34	359.04
chr6	99342061	99342467	407	4.64724	4.40299	4.85607	-0.0706834	0.294686	0.642481	32.05	19.77	21	28.28	11.4	14.43	61.41	16.44	20.12	17.75	40.15	17.9
chr12	48069204	48069555	352	3.98779	3.70618	4.2233	-0.0688181	0.294691	0.642481	5.01	19.77	10.89	14.14	15.68	12.83	35.55	35.47	7.18	10.28	10.95	12.63
chr19	5826493	5826741	249	5.87852	5.71441	6.02585	-0.073599	0.294693	0.642481	44.07	55.86	63.79	55.73	56.31	39.28	96.96	39.79	96.28	57	50.38	50.54
chr20	6583173	6583618	446	4.7805	4.59795	4.94253	-0.0726243	0.294697	0.642481	25.04	13.75	17.89	31.61	24.95	32.07	42.02	40.66	34.49	24.29	24.09	18.95
chr1	28169148	28169754	607	8.87715	8.78104	8.96726	-0.0746219	0.29471	0.642481	461.78	339.44	478.41	398.41	435.5	525.88	458.94	524.26	357.8	352.26	764.39	545.41
chr5	61182558	61182748	191	3.68617	3.83854	3.51578	0.0698157	0.294713	0.642481	8.01	23.2	17.11	4.99	15.68	16.83	19.39	12.98	7.18	8.41	8.03	12.63
chr16	49386771	49387739	969	5.43574	5.63091	5.20998	0.0705765	0.294729	0.642481	81.14	52.42	24.11	68.2	37.78	33.67	22.62	44.12	11.5	61.67	28.47	53.7
chr12	119695163	119695445	283	3.92797	4.12786	3.69586	0.0714018	0.294737	0.642481	24.04	15.47	19.45	14.14	8.55	23.25	6.46	19.03	11.5	14.02	10.95	15.79
chr4	1512841	1513571	731	5.50483	5.32221	5.66692	-0.0722664	0.294753	0.642481	30.05	42.11	49.01	33.27	46.33	39.28	51.71	33.74	99.15	52.33	22.63	45.28
chr18	26159438	26159847	410	3.91447	3.70339	4.09857	-0.0691441	0.294757	0.642481	18.03	18.91	4.67	5.82	17.11	13.63	6.46	19.9	33.05	19.62	15.33	8.42
chr4	75087522	75088457	936	6.32026	6.1521	6.47085	-0.0720772	0.294758	0.642481	87.15	70.47	87.12	28.28	111.19	42.49	87.26	79.59	51.73	84.09	145.29	84.23
chr17	70987784	70988352	569	5.54367	5.3187	5.73824	-0.0693161	0.29476	0.642481	19.03	24.06	89.46	42.42	16.39	48.1	25.86	59.69	96.28	71.01	37.96	29.48
chr13	80347754	80348276	523	5.86006	6.035	5.66095	0.0710097	0.294768	0.642481	53.09	24.06	119.02	97.31	27.8	72.15	45.25	55.37	38.8	54.19	39.42	70.54
chrX	42127519	42128880	1362	6.71742	6.86199	6.55675	0.0730468	0.294769	0.642481	99.17	117.73	142.36	71.53	94.8	172.35	51.71	101.22	58.92	107.45	87.61	157.94
chr7	116824278	116824950	673	5.13823	5.34906	4.89121	0.0678934	0.29477	0.642481	47.08	18.05	68.45	11.64	64.86	34.47	38.78	23.36	12.93	12.15	25.55	65.28
chr10	103350301	103351471	1171	9.57509	9.64	9.50712	0.0721835	0.294777	0.642481	727.22	673.73	998.82	810.12	741.98	835.32	575.3	705.93	889.47	647.53	754.9	792.84
chr17	29847663	29848033	371	4.36497	4.50171	4.21389	0.0720072	0.294782	0.642481	12.02	19.77	34.23	31.61	20.67	17.64	25.86	20.76	11.5	22.43	16.06	14.74
chr2	230883277	230884085	809	6.00579	5.82694	6.1649	-0.0714068	0.294783	0.642481	45.08	65.31	24.11	50.74	52.74	102.61	58.18	65.75	56.04	63.54	143.83	43.17
chr10	72239249	72239777	529	5.14565	5.03031	5.25245	-0.0733113	0.294786	0.642481	40.07	20.62	38.89	34.93	27.08	34.47	19.39	36.33	34.49	49.52	32.12	56.86
chr7	151725111	151725448	338	4.24919	4.03399	4.43642	-0.0709446	0.294787	0.642481	16.03	26.64	11.67	13.31	17.82	12.83	35.55	17.3	5.75	20.56	32.85	17.9
chr4	164357900	164358259	360	4.10837	3.87489	4.30928	-0.0703166	0.294787	0.642481	17.03	7.73	21	13.31	12.12	16.83	25.86	20.76	31.61	7.48	24.82	8.42
chr2	42766418	42766829	412	4.82144	4.99991	4.61774	0.0715366	0.294788	0.642481	21.04	27.5	41.23	50.74	17.82	33.67	9.7	18.17	35.92	20.56	21.9	41.06
chrX	48940498	48940676	179	6.83034	6.97568	6.66871	0.0729702	0.294791	0.642481	184.31	96.25	105.02	194.63	75.55	99.4	67.87	163.51	79.03	88.77	117.54	93.71
chr19	57888173	57889408	1236	8.64114	8.51884	8.75387	-0.0741148	0.294791	0.642481	335.56	408.19	467.52	206.27	475.41	307.83	468.64	297.6	580.53	424.21	283.27	535.93
chr16	2486419	2488104	1686	8.65362	8.70745	8.5977	0.0708845	0.294793	0.642481	385.65	374.68	420.06	455.8	490.38	381.58	439.55	412.66	360.67	420.47	337.3	353.78
chr1	63121921	63122640	720	6.00696	6.13457	5.86696	0.0740375	0.294797	0.642481	93.16	54.14	54.45	59.89	86.96	72.95	38.78	56.23	67.54	48.59	83.23	55.8
chr8	11494840	11495059	220	7.86432	7.9569	7.76539	0.074613	0.294799	0.642481	306.52	282.73	247.37	240.38	223.81	189.99	180.99	141.01	257.21	261.63	235.08	229.53
chr14	63486798	63487102	305	4.8963	4.72358	5.05053	-0.0717204	0.294803	0.642481	26.04	21.48	17.89	32.44	27.8	32.87	16.16	27.68	74.72	27.1	32.12	21.06
chr1	181077876	181079099	1224	6.94139	7.11781	6.74034	0.0710242	0.294805	0.642481	54.09	138.36	238.81	196.29	143.26	62.53	54.94	142.74	117.83	68.21	86.15	171.62
chr20	31515773	31516061	289	6.18862	6.30043	6.06742	0.0743329	0.294818	0.642498	106.18	89.37	59.12	83.18	80.54	54.51	58.18	79.59	61.79	64.47	56.22	82.13
chr8	133074606	133075573	968	7.16166	7.29332	7.01677	0.0731759	0.294826	0.642503	153.26	123.75	106.57	264.5	124.73	168.35	148.67	93.43	64.66	162.58	168.65	138.98
chr12	49043680	49044456	777	6.66361	6.76392	6.5558	0.0745396	0.294829	0.642503	95.16	112.57	87.9	121.44	101.92	133.07	96.96	108.14	54.6	118.67	93.45	92.66
chr1	119675264	119676026	763	6.95841	6.8649	7.04623	-0.0745249	0.294835	0.642504	125.21	85.08	156.36	110.62	89.81	132.27	90.5	146.2	117.83	150.44	124.84	163.2
chr8	128241586	128242564	979	7.59742	7.46338	7.72005	-0.0737779	0.294844	0.642514	146.25	154.68	159.47	257.84	167.5	173.16	229.47	147.07	377.92	151.37	187.63	171.62
chr2	212797580	212797893	314	4.05322	4.29459	3.76318	0.0696431	0.294858	0.642523	14.02	13.75	34.23	26.62	17.11	12.02	0	10.38	8.62	20.56	21.9	20.01
chr5	89270969	89272652	1684	10.115	10.0316	10.1937	-0.0743818	0.29486	0.642523	1344.26	1370.66	764.67	797.65	999.29	1003.66	956.67	1268.25	1273.14	920.37	1308.3	1300.34
chr4	67743256	67743500	245	3.36944	3.64367	3.03055	0.0669484	0.294871	0.642523	3.01	6.02	13.22	19.96	19.96	12.83	0	14.71	4.31	9.34	8.03	12.63
chr6	145813900	145815714	1815	10.9011	10.9558	10.8442	0.0694086	0.294872	0.642523	1780	1770.26	2497.05	2071.06	1769.78	2028.97	1590.14	1853.06	2064.9	1705.25	1786.5	2030.01
chr1	152034410	152035388	979	7.86608	7.97067	7.75331	0.0744217	0.294872	0.642523	180.3	244.91	215.48	280.3	201.71	382.39	177.76	299.33	224.16	188.75	225.59	178.99
chr3	115139174	115139386	213	4.8975	4.73563	5.04303	-0.0724774	0.29488	0.642529	37.06	18.91	28.78	12.48	31.36	31.26	29.09	29.41	51.73	28.97	36.5	22.11
chr9	19491837	19492553	717	5.05726	5.24492	4.84149	0.0697874	0.294891	0.642542	26.04	48.98	52.12	29.11	39.2	32.07	32.32	5.19	20.12	62.6	23.36	28.43
chr18	58946123	58947724	1602	8.34461	8.43632	8.24668	0.0745379	0.294896	0.642543	400.67	461.47	333.72	250.36	297.93	334.29	407.23	362.48	313.26	191.55	301.52	246.38
chr1	101100135	101100394	260	3.69958	3.87566	3.49899	0.0704916	0.294902	0.642546	7.01	13.75	26.45	11.64	9.98	19.24	9.7	11.25	14.37	9.34	9.49	13.69
chr19	53867344	53868371	1028	10.0013	10.0833	9.91431	0.0745381	0.294938	0.642585	1230.07	992.55	1176.18	1061.31	1000.71	1048.55	1444.7	936.91	879.41	569.04	1142.57	817.06
chr12	120909496	120910264	769	6.26058	6.14153	6.37055	-0.0739465	0.294939	0.642585	69.12	57.58	68.45	52.4	99.07	76.96	71.1	78.72	97.71	74.75	120.46	53.7
chr5	116075245	116076111	867	7.16848	7.29089	7.03471	0.0736827	0.294957	0.642585	128.22	138.36	252.04	171.34	138.99	110.63	113.12	120.25	100.59	169.12	91.99	191.63
chr5	140295435	140295683	249	4.06458	3.86455	4.24023	-0.071246	0.294958	0.642585	18.03	18.05	12.45	8.32	18.53	12.02	19.39	9.52	30.18	14.02	25.55	14.74
chr22	42421319	42421623	305	4.76774	4.54242	4.96257	-0.0706731	0.294958	0.642585	17.03	43.83	11.67	10.81	29.22	27.26	48.48	30.28	18.68	37.38	17.52	34.75
chr15	74378796	74379362	567	7.775	8.00273	7.50446	0.0670748	0.294958	0.642585	189.32	164.14	527.41	345.18	152.53	160.33	187.46	190.32	38.8	137.35	327.07	208.48
chr4	37970621	37971459	839	6.01814	5.84517	6.17258	-0.0730838	0.294958	0.642585	53.09	91.95	42.01	49.91	66.29	41.69	122.82	59.69	70.41	66.34	40.88	72.65
chr2	10547755	10548570	816	5.1793	5.30408	5.0427	0.0735063	0.294963	0.642585	32.05	44.69	28.78	30.77	47.04	53.71	35.55	33.74	28.74	27.1	45.26	27.38
chr9	20508198	20508669	472	5.94448	5.79976	6.07599	-0.07352	0.29497	0.642585	67.11	72.19	52.12	44.91	50.61	47.3	80.8	56.23	97.71	41.11	84.69	44.22
chr8	56190549	56191600	1052	5.53641	5.69315	5.36053	0.0726159	0.29497	0.642585	47.08	71.33	49.79	68.2	55.6	18.44	25.86	51.91	37.36	49.52	38.69	43.17
chr6	36592095	36592624	530	8.44394	8.52775	8.35496	0.0745209	0.294973	0.642585	462.78	369.52	265.26	435.01	349.97	331.88	371.68	288.95	255.78	270.04	416.87	361.15
chr14	101824280	101826066	1787	9.96178	10.0248	9.89585	0.0716923	0.294977	0.642585	997.68	991.69	1253.97	991.45	902.35	1113.49	788.61	803.69	896.66	988.58	1030.87	1207.69
chr10	110355964	110357886	1923	11.4379	11.4827	11.3916	0.0646463	0.294987	0.642585	2806.72	2833.28	2981.68	3244.66	2768.36	2536.41	2718.11	2804.68	2414.08	3045.16	2377.13	2760.73
chr11	9669595	9670377	783	6.82596	6.91526	6.73075	0.0745569	0.294987	0.642585	100.17	117.73	96.46	132.25	139.7	137.88	129.28	135.82	73.28	85.03	111.7	102.13
chr2	27705799	27706569	771	5.11601	4.95041	5.26455	-0.071846	0.295002	0.642608	22.04	39.53	21.78	44.08	22.81	35.27	19.39	52.77	71.85	26.16	29.93	30.53
chr16	12646482	12647400	919	5.09697	5.27949	4.88797	0.0701796	0.29501	0.642609	25.04	34.37	24.11	28.28	24.23	97	35.55	38.93	14.37	22.43	28.47	37.9
chr12	103850770	103851279	510	4.8425	5.02104	4.6387	0.071321	0.295016	0.642609	44.07	41.25	13.22	19.13	24.23	52.91	22.62	23.36	17.24	28.03	35.04	23.16
chr11	67352796	67354548	1753	11.521	11.5779	11.4618	0.0703559	0.295017	0.642609	2826.76	2596.1	3811.7	3247.15	2791.17	3069.51	2634.08	2622.14	2648.3	2556.47	3121.81	3340.88
chr22	25563482	25565698	2217	10.1745	10.2416	10.1042	0.0728225	0.295028	0.642623	1162.96	963.33	1579.13	1287.55	1002.85	1268.21	940.51	1325.35	1192.67	1025.95	976.11	1143.46
chr2	105322312	105323859	1548	7.65214	7.75909	7.53662	0.0744272	0.295045	0.642642	217.37	208.82	276.93	157.2	262.3	177.16	138.98	190.32	142.26	162.58	267.21	212.69
chr5	65721059	65723123	2065	10.785	10.8256	10.7433	0.0623963	0.295046	0.642642	1625.74	1698.94	1976.64	2046.11	1794.02	1747.59	1767.9	1564.98	1852.23	1811.77	1610.55	1677.28
chr2	28821240	28822013	774	6.13117	6.05763	6.20114	-0.0745417	0.295058	0.642642	78.13	67.89	53.67	65.71	61.3	72.95	54.94	85.65	73.28	71.95	76.66	78.97
chr2	197176046	197176237	192	3.70708	3.42031	3.94618	-0.0695679	0.295067	0.642642	9.02	20.62	7.78	7.49	5.7	13.63	32.32	8.65	10.06	13.08	16.79	11.58
chr5	126760980	126763073	2094	10.0515	10.1652	9.92809	0.0739904	0.295072	0.642642	1288.17	1209.11	1422	1200.22	744.83	1025.31	727.2	1404.07	546.04	911.02	705.98	1550.94
chr10	31882550	31882979	430	4.50805	4.35025	4.65027	-0.0723115	0.295072	0.642642	12.02	13.75	21	16.64	22.1	36.88	19.39	22.49	24.43	26.16	25.55	32.64
chr8	8750786	8751000	215	5.99931	6.08987	5.90268	0.0742402	0.295073	0.642642	78.13	71.33	54.45	80.68	59.16	64.93	84.03	63.15	56.04	67.28	54.76	33.69
chr11	64877927	64879443	1517	11.2307	11.2922	11.1664	0.071698	0.295075	0.642642	2243.78	2215.41	3209.6	2625	2106.92	2646.24	2065.25	2198.24	2139.62	2115.44	2409.25	2862.86
chr8	47764051	47765799	1749	7.00038	7.10898	6.88294	0.0739816	0.295082	0.642647	72.12	131.48	160.25	148.88	137.56	177.97	119.58	115.92	139.38	104.65	75.93	152.67
chr8	81108137	81108442	306	6.97656	7.099	6.84276	0.0738414	0.295096	0.642662	118.2	161.56	154.8	156.37	154.67	76.96	93.73	122.85	79.03	85.96	155.51	151.62
chr1	110874487	110875808	1322	9.41275	9.46843	9.35484	0.0688616	0.295099	0.642662	704.19	647.95	711	828.42	661.44	697.43	575.3	728.42	705.54	590.53	747.6	581.21
chr3	109731755	109732190	436	4.99913	4.88551	5.10446	-0.0739998	0.29512	0.642695	29.05	32.66	28.78	22.46	36.35	28.06	29.09	34.6	40.23	28.97	40.88	32.64
chr3	130841471	130841731	261	4.11278	3.91968	4.28306	-0.0718523	0.295123	0.642695	15.03	15.47	14.78	14.97	18.53	12.02	25.86	26.82	20.12	14.02	22.63	7.37
chr13	98540508	98540784	277	5.17442	5.00614	5.32511	-0.0730563	0.295129	0.642696	35.06	25.78	24.11	36.6	39.2	32.07	61.41	32.87	34.49	32.7	56.95	22.11
chr14	21556928	21558237	1310	6.52741	6.43486	6.61438	-0.0744715	0.295134	0.642698	111.19	72.19	77.01	84.01	84.11	90.59	100.19	85.65	114.96	95.31	85.42	106.34
chrX	70494497	70495042	546	4.71361	4.86712	4.54179	0.0728556	0.295151	0.642709	33.06	39.53	20.23	26.62	35.64	20.04	19.39	29.41	14.37	28.03	21.17	27.38
chr16	70322464	70323296	833	5.5284	5.65366	5.39121	0.0729588	0.295154	0.642709	30.05	47.26	67.68	79.02	42.77	35.27	51.71	36.33	33.05	56.06	33.58	41.06
chr6	17962429	17962779	351	4.96255	5.14087	4.75904	0.0701198	0.295159	0.642709	39.07	56.72	35.78	15.8	56.31	8.02	32.32	19.9	27.3	28.97	25.55	28.43
chr9	124812319	124812928	610	5.12504	4.96017	5.27299	-0.0726279	0.295161	0.642709	35.06	30.08	26.45	45.75	21.38	28.06	35.55	36.33	68.97	32.7	22.63	35.8
chr1	183988550	183988867	318	4.69983	4.56256	4.82518	-0.0735034	0.295165	0.642709	27.05	18.91	23.34	26.62	17.82	28.06	29.09	35.47	30.18	24.29	22.63	28.43
chr12	38895243	38895668	426	3.9874	4.17159	3.77619	0.0715365	0.295168	0.642709	13.02	13.75	25.67	12.48	26.37	16.83	9.7	18.17	8.62	17.75	15.33	12.63
chr19	57283234	57283618	385	7.58164	7.72075	7.42767	0.0729177	0.295178	0.642721	194.33	158.98	262.15	301.93	157.52	190.79	145.44	307.98	77.6	200.89	135.79	165.31
chr3	51371665	51372786	1122	5.7685	5.88436	5.64251	0.0742739	0.295189	0.642724	55.09	78.2	43.56	64.88	54.17	58.52	38.78	42.39	51.73	67.28	51.11	48.43
chr6	431364	431819	456	6.45052	6.56936	6.321	0.0736749	0.295189	0.642724	86.14	62.73	141.58	125.59	71.99	81.77	77.57	100.35	80.47	85.96	51.11	84.23
chr8	23162501	23164541	2041	9.37826	9.45648	9.29555	0.074188	0.295196	0.642728	716.21	603.26	995.71	715.31	590.88	594.02	568.83	762.16	676.8	682.1	461.41	619.11
chr2	64143078	64144813	1736	10.7178	10.7646	10.6694	0.0655222	0.295217	0.642764	1624.73	1556.28	1989.08	1832.35	1645.76	1790.08	1586.91	1537.3	1399.59	1746.36	1651.43	1849.96
chr2	95539485	95540437	953	6.07304	5.95427	6.18277	-0.0741486	0.295225	0.642771	62.1	67.03	90.24	50.74	50.61	51.31	80.8	88.24	64.66	49.52	81.04	71.6
chrX	118726996	118728291	1296	7.50845	7.57686	7.43662	0.0739274	0.29523	0.642771	184.31	160.7	198.36	182.15	199.57	220.45	190.69	205.9	192.55	155.11	137.25	157.94
chr12	24942544	24943113	570	5.37646	5.22151	5.51636	-0.0732051	0.295252	0.642802	61.1	37.81	25.67	23.29	39.91	36.07	58.18	51.91	53.17	37.38	35.04	38.96
chr7	106568757	106569359	603	5.46207	5.6107	5.29635	0.0725328	0.295255	0.642802	42.07	43.83	59.9	45.75	39.91	61.73	32.32	67.48	33.05	25.23	21.9	55.8
chr11	128054235	128055145	911	6.70749	6.81564	6.59057	0.0739333	0.295261	0.642802	119.2	103.12	60.68	118.94	136.85	137.08	113.12	99.49	110.65	64.47	116.81	73.7
chr11	61747546	61748624	1079	7.55776	7.6626	7.4447	0.0743727	0.295266	0.642802	205.35	115.15	168.8	252.02	245.9	228.47	145.44	181.67	143.7	228.92	168.65	176.89
chr19	24086896	24087889	994	9.65382	9.71903	9.58551	0.0730962	0.295268	0.642802	786.32	778.57	985.6	685.36	1044.91	775.99	892.03	603.85	757.27	700.79	727.16	928.67
chr12	55642751	55642947	197	5.63772	5.44974	5.80401	-0.0723889	0.295277	0.64281	36.06	43.83	33.45	23.29	59.87	65.74	87.26	28.55	68.97	47.65	53.3	49.49
chr13	110914086	110915900	1815	12.209	12.278	12.1365	0.0732711	0.29531	0.642873	4486.55	4155.82	6861.83	5044.57	4469.72	4779.42	4240.39	4108.4	4299.36	4276.67	4295.04	5795.21
chr15	65583447	65584245	799	6.09919	5.94858	6.23554	-0.0730825	0.295318	0.64288	85.14	58.44	35.78	62.38	53.46	75.35	90.5	76.99	100.59	61.67	87.61	34.75
chr5	73692864	73694474	1611	8.44194	8.59242	8.27392	0.0722689	0.295342	0.64292	358.6	332.57	427.84	568.92	183.89	444.11	229.47	339.12	94.84	332.64	450.46	410.63
chr7	115267534	115267852	319	4.46824	4.67082	4.23249	0.0694288	0.29535	0.64292	23.04	31.8	38.12	34.93	18.53	6.41	19.39	21.63	5.75	32.7	17.52	15.79
chr4	40323978	40324192	215	4.09686	3.91909	4.2551	-0.0711564	0.295355	0.64292	20.03	12.03	10.11	15.8	19.96	12.83	9.7	25.09	37.36	13.08	14.6	14.74
chr16	3490959	3491760	802	5.73503	5.63862	5.8254	-0.0738235	0.295356	0.64292	38.06	48.12	47.45	67.37	44.19	53.71	25.86	71.8	50.29	51.39	76.66	64.23
chr22	40345677	40347282	1606	10.5168	10.5585	10.4738	0.0614474	0.295372	0.642927	1435.42	1483.24	1721.49	1585.32	1419.11	1403.68	1279.87	1348.7	1570.59	1412.79	1438.25	1482.5
chr17	41734421	41734993	573	5.62419	5.7406	5.49755	0.073519	0.295373	0.642927	38.06	63.59	53.67	43.25	67.71	54.51	38.78	39.79	66.1	36.44	29.93	60.02
chr6	45654473	45655102	630	5.88993	6.10303	5.63981	0.0686182	0.295374	0.642927	80.13	35.23	63.01	143.89	61.3	28.86	45.25	74.4	8.62	43.92	89.07	37.9
chr3	110314598	110315032	435	5.16513	4.97199	5.33544	-0.0733294	0.295385	0.642943	30.05	27.5	28	30.77	33.5	38.48	74.34	25.95	43.11	36.44	35.04	27.38
chr1	154822753	154823216	464	5.92047	5.69974	6.11188	-0.0704931	0.295398	0.642959	75.13	45.55	60.68	54.06	49.18	27.26	142.21	67.48	20.12	57.93	95.64	31.59
chr9	21213491	21214500	1010	6.08931	5.95186	6.2148	-0.0733858	0.295405	0.642965	76.13	66.17	60.68	50.74	84.82	32.87	74.34	58.83	93.4	82.23	90.53	46.33
chr3	153897079	153898415	1337	7.45265	7.68205	7.17975	0.0668754	0.295418	0.642983	192.32	142.65	167.25	213.76	154.67	361.54	126.05	264.72	28.74	145.76	63.52	241.12
chr1	200143022	200143236	215	3.89424	4.07972	3.68135	0.0721125	0.295426	0.642984	17.03	19.77	13.22	15.8	16.39	19.24	6.46	12.11	15.81	13.08	18.98	10.53
chr4	27684392	27685025	634	5.60159	5.72051	5.47199	0.0731135	0.295429	0.642984	77.13	32.66	41.23	54.9	46.33	64.13	64.64	55.37	31.61	42.05	45.26	27.38
chr14	64478757	64479006	250	4.16694	4.03541	4.28748	-0.0723173	0.295433	0.642984	15.03	20.62	21.78	14.14	16.39	10.42	9.7	27.68	21.55	16.82	18.25	23.16
chr22	33777754	33778070	317	4.02908	4.26409	3.74818	0.0684188	0.295447	0.643003	17.03	23.2	36.56	19.96	12.12	6.41	6.46	9.52	7.18	29.9	13.87	13.69
chr7	40133960	40135475	1516	10.419	10.5037	10.3289	0.0744238	0.295467	0.643038	1258.12	1252.93	2171.11	1401.5	1248.76	1378.83	937.28	1187.79	1304.75	1250.21	1184.18	1853.12
chrX	155049086	155049510	425	4.58373	4.45128	4.70504	-0.0721631	0.295474	0.643043	19.03	14.61	31.89	16.64	30.65	18.44	12.93	31.14	18.68	30.83	38.69	24.22
chr2	144500656	144500886	231	3.59945	3.82514	3.33178	0.0688006	0.29549	0.643066	8.01	9.45	5.45	23.29	22.81	16.03	6.46	14.71	8.62	6.54	14.6	9.48
chr14	22812792	22813463	672	6.26299	6.44169	6.05899	0.0706349	0.2955	0.643078	79.13	43.83	36.56	101.47	64.15	196.4	51.71	55.37	96.28	86.9	70.82	38.96
chr1	229448712	229449147	436	4.75157	4.90284	4.58256	0.0719906	0.295522	0.643114	31.05	28.36	26.45	19.96	45.62	28.06	22.62	24.22	17.24	23.36	13.14	43.17
chr3	150545554	150547128	1575	11.5585	11.6095	11.5056	0.0678909	0.29553	0.643122	2815.74	2817.81	3816.36	3399.36	3005.71	2893.14	2695.49	2649.83	2875.34	2943.31	2922.5	3358.78
chr3	120145423	120146343	921	6.43058	6.53772	6.31483	0.0743621	0.295547	0.643139	77.13	80.78	105.02	101.47	104.06	88.98	51.71	97.76	103.46	87.83	54.76	82.13
chr4	78624864	78625475	612	5.72883	5.60599	5.84204	-0.0737281	0.295549	0.643139	59.1	55	48.23	47.41	39.2	43.29	45.25	64.02	93.4	56.06	49.65	35.8
chr6	87792611	87792985	375	6.57576	6.41343	6.72166	-0.0724614	0.295552	0.643139	107.18	61.87	49.79	119.77	73.41	99.4	135.74	80.46	106.33	72.88	178.87	58.96
chr20	4987242	4987887	646	6.31028	6.11073	6.48556	-0.0713506	0.295563	0.643149	66.11	65.31	110.46	62.38	34.21	76.16	164.83	128.9	40.23	58.87	51.11	93.71
chr22	38504803	38505033	231	7.04538	6.96918	7.11775	-0.0737672	0.295577	0.643149	132.22	132.34	122.13	116.45	108.34	140.29	138.98	159.18	149.44	113.99	147.48	124.24
chr2	103937999	103938214	216	3.05499	3.34325	2.69438	0.0648734	0.295578	0.643149	16.03	18.91	4.67	4.99	10.69	5.61	3.23	5.19	1.44	16.82	5.84	6.32
chr3	140754179	140754958	780	6.95804	6.86635	7.04426	-0.0744435	0.29558	0.643149	99.17	115.15	157.14	147.22	88.38	92.99	90.5	147.07	142.26	142.03	132.14	137.93
chr17	80264568	80264951	384	7.35001	7.23721	7.45462	-0.0742129	0.295581	0.643149	125.21	122.89	112.8	172.17	165.36	206.82	171.3	205.9	219.85	134.55	202.96	117.93
chr4	123640257	123640618	362	4.16063	4.33621	3.96068	0.0697923	0.295603	0.643177	14.02	16.33	23.34	21.63	30.65	15.23	12.93	10.38	30.18	24.29	5.11	10.53
chr7	143287896	143289180	1285	10.7576	10.8251	10.6869	0.0729654	0.295603	0.643177	1839.09	1558	2392.03	1697.6	1541.7	1856.61	1573.98	1359.95	1523.17	1599.66	1625.88	2207.95
chr2	114083245	114084315	1071	6.79131	6.98738	6.56435	0.0697257	0.29561	0.643181	117.2	82.5	278.49	133.91	76.27	72.95	58.18	153.12	21.55	97.18	105.13	132.67
chr2	135103369	135104274	906	5.21292	5.37467	5.03072	0.0726216	0.295632	0.643212	59.1	36.95	32.67	30.77	41.34	48.1	22.62	25.09	22.99	27.1	56.22	42.12
chr9	71801928	71802544	617	5.14158	4.95394	5.3076	-0.0715518	0.295634	0.643212	35.06	15.47	46.67	23.29	34.21	31.26	42.02	32.01	63.23	19.62	55.49	25.27
chr14	81208915	81209728	814	6.23017	6.12961	6.32417	-0.07447	0.295653	0.643232	50.08	66.17	84.79	66.54	69.14	83.37	84.03	83.05	87.65	74.75	81.77	69.49
chr12	122031498	122031906	409	6.51058	6.61279	6.40058	0.0742339	0.295668	0.643232	85.14	100.54	54.45	113.95	104.06	129.07	87.26	74.4	77.6	81.29	90.53	95.81
chr3	157075902	157076341	440	5.15334	5.28851	5.00419	0.0732164	0.295671	0.643232	33.06	43.83	41.23	55.73	34.21	26.45	22.62	24.22	38.8	39.24	25.55	42.12
chr16	17056506	17057392	887	5.23809	5.01631	5.43028	-0.0702295	0.295671	0.643232	43.07	22.34	20.23	23.29	42.77	42.49	67.87	24.22	40.23	22.43	83.96	20.01
chr12	106910080	106910946	867	7.87167	7.79275	7.94649	-0.0730051	0.295675	0.643232	206.35	199.37	244.26	258.67	223.81	198.01	287.65	241.37	270.15	196.22	227.78	256.91
chr14	106006045	106006303	259	4.75584	5.01006	4.44705	0.0672112	0.295677	0.643232	50.08	36.09	14.78	24.95	24.95	42.49	3.23	12.11	4.31	29.9	51.84	29.48
chr12	70730044	70730308	265	4.23553	4.08792	4.36943	-0.0725425	0.295684	0.643232	24.04	14.61	13.22	12.48	19.24	18.44	16.16	18.17	28.74	15.88	21.9	23.16
chr4	25874705	25874995	291	7.01904	6.86883	7.15508	-0.0729797	0.295686	0.643232	187.32	108.28	101.9	130.58	57.73	115.44	187.46	118.52	168.12	75.69	173.76	131.61
chr17	5203895	5204362	468	5.39583	5.53845	5.23755	0.0721459	0.295689	0.643232	40.07	43.83	68.45	34.93	56.31	35.27	42.02	29.41	24.43	50.46	18.98	61.07
chr14	93103389	93104428	1040	8.69602	8.76877	8.61941	0.0736407	0.295691	0.643232	447.75	384.13	332.16	520.68	424.09	508.24	407.23	396.22	352.05	328.9	499.37	375.89
chr19	3970628	3971820	1193	10.6776	10.7292	10.6241	0.0685083	0.295713	0.643248	1639.76	1523.63	1999.2	1829.85	1566.65	1625.74	1661.25	1352.16	1382.35	1643.58	1555.79	1874.18
chr6	13445018	13445612	595	5.83298	5.66564	5.98292	-0.0729936	0.295716	0.643248	57.1	39.53	43.56	49.91	52.74	61.73	90.5	49.31	100.59	38.31	64.98	35.8
chr12	22635091	22635409	319	4.04767	3.85912	4.21441	-0.0705783	0.295717	0.643248	10.02	27.5	10.11	16.64	9.98	12.83	12.93	26.82	22.99	23.36	9.49	15.79
chr21	29054835	29055672	838	5.62858	5.74139	5.5062	0.0743181	0.29572	0.643248	44.07	61.01	59.12	46.58	54.88	55.31	35.55	51.04	50.29	44.85	56.22	34.75
chr1	40979074	40980676	1603	11.2891	11.3566	11.2182	0.0729624	0.295722	0.643248	2255.8	2313.37	3446.86	2674.08	2427.66	2615.77	2146.05	1757.03	2589.39	2373.33	2516.57	2912.35
chr3	152519127	152519915	789	7.1413	7.37498	6.8623	0.0661214	0.295727	0.643248	45.08	126.32	357.83	200.45	159.66	106.62	155.14	160.05	182.49	67.28	94.18	38.96
chr12	89345789	89347034	1246	8.746	8.66773	8.82023	-0.0733094	0.295743	0.643265	350.59	374.68	423.95	452.47	380.61	457.74	513.89	344.31	573.34	458.78	377.45	444.33
chr9	69671792	69673425	1634	8.55547	8.47358	8.63297	-0.0739288	0.295744	0.643265	287.48	321.4	425.51	351	421.95	325.47	394.3	352.1	498.62	438.23	298.6	400.11
chr1	101025224	101026567	1344	9.78755	9.83733	9.73599	0.0667303	0.295758	0.643285	820.38	855.91	1103.06	949.86	841.77	917.89	772.45	865.97	870.79	859.63	788.48	959.2
chr10	28569627	28570174	548	6.12305	6.30544	5.91422	0.0707688	0.295764	0.643288	71.12	47.26	145.47	121.44	29.94	59.32	42.02	59.69	33.05	71.01	97.1	58.96
chr17	76087657	76088308	652	5.51155	5.36173	5.64727	-0.073589	0.295785	0.643323	32.05	42.97	32.67	55.73	39.2	44.09	74.34	64.02	30.18	42.05	43.8	46.33
chr12	47836535	47837050	516	7.7559	7.8693	7.63283	0.0740234	0.295791	0.643326	296.5	205.38	239.59	243.7	134	283.78	161.6	288.95	171	145.76	235.08	188.47
chr2	105798568	105799010	443	7.09942	7.19193	7.00056	0.074411	0.295814	0.643358	150.25	152.11	123.69	178.83	104.06	168.35	142.21	116.79	133.64	90.64	165	120.03
chr19	50075839	50077314	1476	6.54373	6.42413	6.65417	-0.0738791	0.295817	0.643358	57.1	96.25	66.9	92.32	116.89	85.78	87.26	66.61	123.58	99.04	137.25	90.55
chr20	16006974	16007575	602	7.17104	7.31819	7.00715	0.0723536	0.29582	0.643358	206.35	203.67	165.69	123.1	188.17	70.54	116.35	94.3	61.79	156.98	132.87	209.53
chr13	60229870	60231099	1230	7.01142	6.87548	7.13566	-0.0729754	0.295858	0.643423	149.25	117.73	141.58	76.52	111.19	108.22	87.26	113.33	158.06	137.35	261.37	86.34
chr5	54234419	54234846	428	4.58926	4.45114	4.71531	-0.0722156	0.29586	0.643423	32.05	26.64	11.67	18.3	24.95	17.64	12.93	32.87	37.36	20.56	23.36	30.53
chr5	67651966	67652811	846	5.49645	5.36079	5.62043	-0.0728194	0.295867	0.643423	33.06	52.42	51.34	36.6	43.48	29.66	25.86	47.58	83.34	35.51	64.98	37.9
chr14	31926143	31926540	398	4.84131	4.95014	4.72359	0.0721027	0.29587	0.643423	28.05	27.5	21	29.11	34.93	44.89	48.48	19.03	20.12	36.44	19.71	14.74
chr6	158817931	158819770	1840	11.0567	11.1129	10.9983	0.0700985	0.295877	0.643429	1897.19	1960.18	2704.75	2281.49	2084.11	2360.85	1890.72	2071.07	2204.28	1947.26	1724.44	2435.38
chr9	99633885	99634590	706	5.18474	5.0448	5.31229	-0.0722799	0.295894	0.643456	26.04	24.92	36.56	26.62	27.8	56.12	12.93	34.6	58.92	33.64	46.72	51.59
chr19	18416842	18418090	1249	9.04741	8.93703	9.14993	-0.0742512	0.295908	0.643476	398.67	392.72	592.76	379.28	439.06	738.32	617.31	494.84	800.38	359.74	621.3	514.87
chr5	74850889	74852965	2077	7.48803	7.6076	7.35765	0.0735818	0.295951	0.643557	178.3	283.59	113.57	129.75	198.86	266.15	171.3	166.97	113.52	147.63	218.29	166.36
chr6	105820927	105821541	615	5.19944	5.39154	4.97778	0.0704495	0.295959	0.643557	38.06	37.81	29.56	88.17	40.63	17.64	12.93	44.12	47.42	38.31	26.28	20.01
chr12	79673267	79673721	455	4.45742	4.2623	4.62926	-0.071758	0.295971	0.643557	19.03	16.33	17.89	11.64	34.21	16.03	25.86	19.03	35.92	19.62	17.52	30.53
chr8	41600703	41600918	216	3.73313	3.94289	3.4876	0.0674145	0.295978	0.643557	18.03	17.19	20.23	25.78	7.84	3.21	16.16	13.84	2.87	10.28	7.3	16.85
chr6	137111691	137112384	694	5.2046	5.02113	5.36735	-0.0727253	0.295979	0.643557	29.05	42.97	25.67	38.26	35.64	23.25	64.64	25.95	53.17	28.03	47.45	28.43
chr13	30396426	30396771	346	5.74431	5.89095	5.58106	0.0725527	0.295982	0.643557	59.1	31.8	87.9	80.68	48.47	48.1	29.09	49.31	67.54	46.72	31.39	63.17
chr3	49997869	49998524	656	5.05096	4.89547	5.19132	-0.0725085	0.295983	0.643557	48.08	17.19	34.23	24.12	28.51	26.45	42.02	32.87	35.92	25.23	54.76	28.43
chr12	122612558	122613415	858	6.63356	6.78439	6.46509	0.0722065	0.295984	0.643557	113.19	54.14	173.47	184.65	60.58	75.35	67.87	102.08	87.65	91.57	76.66	104.24
chr10	91043346	91043517	172	3.73286	3.87477	3.57546	0.0697644	0.295989	0.643558	13.02	24.06	12.45	7.49	21.38	9.62	22.62	9.52	10.06	8.41	14.6	6.32
chr6	27624740	27625383	644	5.20827	5.35816	5.04098	0.0718588	0.296006	0.643572	36.06	44.69	48.23	36.6	35.64	44.89	35.55	27.68	27.3	69.14	16.79	21.06
chr17	68291075	68292667	1593	11.1968	11.2587	11.1321	0.0717947	0.296014	0.643572	2139.6	2269.54	3103.81	2214.12	2315.04	2659.06	2139.58	2200.84	2070.65	2253.73	1890.17	2911.29
chr10	13102276	13102493	218	5.98843	6.17958	5.76803	0.0708182	0.296019	0.643572	99.17	60.15	56.01	108.13	57.73	53.71	19.39	68.34	22.99	71.01	107.32	37.9
chr2	152716935	152719203	2269	12.3779	12.436	12.3175	0.0707317	0.296021	0.643572	4896.24	4779.71	7159.77	5623.46	5369.93	5418.33	4909.41	4547.01	5022.15	5137.24	5045.56	5963.68
chr11	77771165	77771525	361	4.02005	3.79365	4.2157	-0.0708534	0.296023	0.643572	15.03	17.19	20.23	10.81	13.54	6.41	22.62	12.98	33.05	13.08	16.06	13.69
chr11	73530225	73530605	381	4.74711	4.55384	4.91752	-0.0711065	0.296024	0.643572	26.04	18.05	23.34	19.96	20.67	32.87	42.02	17.3	15.81	29.9	58.41	17.9
chr2	55295844	55297009	1166	7.47158	7.37093	7.56566	-0.0743644	0.296042	0.643599	202.34	205.38	164.14	133.91	183.18	104.21	187.46	154.85	196.86	161.65	235.81	200.05
chr15	65384673	65386093	1421	9.47852	9.53793	9.41655	0.071051	0.296055	0.643605	613.03	686.62	881.36	772.7	808.27	698.23	620.54	665.27	798.95	793.29	605.23	617
chr8	60491385	60492454	1070	5.58278	5.73894	5.40763	0.0717086	0.296058	0.643605	37.06	41.25	58.34	42.42	36.35	105.02	48.48	55.37	20.12	56.06	43.07	31.59
chr5	74240741	74241177	437	4.42487	4.61783	4.20206	0.068332	0.296058	0.643605	15.03	48.12	17.89	4.99	22.81	38.48	22.62	20.76	30.18	12.15	13.14	11.58
chr2	182973417	182973826	410	5.13247	4.9642	5.28314	-0.0717843	0.296073	0.643625	37.06	34.37	24.89	29.94	31.36	29.66	48.48	54.5	12.93	31.77	62.79	23.16
chr16	8951267	8952461	1195	8.16695	8.26214	8.06503	0.0743952	0.29608	0.643632	403.68	271.55	202.25	406.73	290.09	267.75	213.31	242.23	316.13	240.14	285.46	309.56
chr5	16552630	16553211	582	6.49921	6.37714	6.61176	-0.0742295	0.296096	0.643633	70.12	94.53	96.46	79.85	97.65	60.12	113.12	89.11	136.51	85.96	71.55	90.55
chr3	59978812	59979364	553	5.56139	5.42037	5.68984	-0.0724611	0.296098	0.643633	40.07	42.97	60.68	19.96	62.01	31.26	32.32	51.91	35.92	59.8	61.33	68.44
chr12	45670343	45671005	663	7.13743	7.03645	7.2318	-0.0742028	0.296104	0.643633	109.18	162.42	108.91	97.31	144.69	165.14	90.5	141.01	202.61	133.62	173.03	161.1
chr18	76921442	76921704	263	3.92257	3.76851	4.06176	-0.0703817	0.296106	0.643633	6.01	16.33	17.11	7.49	16.39	18.44	3.23	25.95	12.93	16.82	23.36	17.9
chr14	102916349	102918347	1999	8.92441	8.99418	8.8511	0.0732257	0.296113	0.643633	452.76	574.05	398.28	622.98	534.57	476.98	439.55	409.2	544.6	481.21	523.47	372.73
chr2	88190947	88191778	832	5.31253	5.16626	5.44534	-0.0733098	0.296114	0.643633	30.05	45.55	45.12	30.77	33.5	30.46	54.94	63.15	34.49	45.78	33.58	29.48
chrX	136746937	136748162	1226	6.93705	6.82005	7.04526	-0.0741849	0.296115	0.643633	103.17	92.81	115.13	100.64	147.54	118.64	155.14	109	163.81	98.11	173.76	92.66
chr1	160789114	160790941	1828	9.50982	9.57453	9.44207	0.0728685	0.296123	0.643642	657.11	651.39	831.57	933.22	739.13	762.37	801.54	813.2	701.23	753.11	552.67	551.72
chr12	111635307	111636173	867	5.31305	5.17675	5.43758	-0.0729272	0.296129	0.643643	26.04	31.8	35.78	42.42	57.73	23.25	32.32	51.91	51.73	34.57	54.76	34.75
chr6	108133394	108134280	887	6.41848	6.51173	6.31879	0.0743019	0.296138	0.643645	90.15	75.62	80.9	120.6	78.4	101.81	80.8	66.61	91.96	99.04	58.41	82.13
chr18	61951743	61952933	1191	9.20664	9.31655	9.08766	0.0739624	0.296146	0.643645	306.52	580.06	964.59	642.11	680.69	651.74	416.93	697.28	403.78	569.04	480.39	697.03
chr17	33674666	33674922	257	5.17822	5.03026	5.3124	-0.0735306	0.296152	0.643645	40.07	42.97	32.67	27.45	25.66	27.26	54.94	33.74	40.23	28.03	46.72	34.75
chr17	72566844	72567407	564	4.57666	4.72397	4.41257	0.0712261	0.296153	0.643645	22.04	29.22	10.11	29.94	19.96	47.3	29.09	20.76	20.12	25.23	16.79	15.79
chr4	155624201	155624899	699	4.88766	5.10991	4.62481	0.0692679	0.296153	0.643645	25.04	29.22	36.56	33.27	14.97	68.14	6.46	47.58	12.93	15.88	33.58	31.59
chr1	212237550	212238367	818	7.58305	7.71186	7.44161	0.0731362	0.296165	0.643658	201.34	149.53	293.27	224.57	215.25	173.96	174.53	224.06	66.1	240.14	142.36	195.84
chr2	147689248	147690060	813	6.87741	6.76671	6.98021	-0.0742427	0.296169	0.643658	116.2	133.2	65.34	108.13	138.28	92.19	132.51	120.25	160.94	109.32	129.22	105.29
chr3	194497696	194498468	773	6.23343	6.12239	6.33654	-0.0743873	0.296176	0.643662	71.12	63.59	83.24	68.2	80.54	51.31	100.19	80.46	81.91	83.16	68.63	70.54
chr3	105798410	105799001	592	7.38075	7.4808	7.27325	0.0742353	0.296188	0.643678	137.23	152.11	253.59	235.39	153.96	139.49	148.67	179.08	143.7	152.3	121.19	183.21
chr2	196242014	196242819	806	8.60877	8.71444	8.49475	0.0741067	0.296212	0.64372	448.76	244.06	378.06	476.59	510.34	462.55	274.72	210.22	455.51	450.37	381.83	391.68
chr6	119227464	119227757	294	3.80166	4.02839	3.53253	0.0692207	0.296218	0.643722	28.05	24.06	8.56	12.48	13.54	11.22	6.46	11.25	5.75	9.34	12.41	24.22
chr19	15456574	15457216	643	6.20819	6.31631	6.09131	0.0739869	0.296234	0.643748	82.14	82.5	77.79	59.05	94.08	82.57	61.41	52.77	74.72	105.59	50.38	64.23
chr20	50095649	50096560	912	5.06373	5.24114	4.8614	0.0707308	0.296245	0.64376	13.02	24.92	23.34	53.23	37.06	75.35	22.62	27.68	31.61	35.51	30.66	26.32
chr3	124281799	124282037	239	4.11749	3.88194	4.31992	-0.0703419	0.296255	0.643773	15.03	23.2	9.33	12.48	16.39	12.02	32.32	17.3	21.55	19.62	24.82	4.21
chr17	14068800	14070185	1386	9.78912	9.8229	9.75453	0.0569453	0.296286	0.643829	874.47	886.85	949.81	960.67	928.73	833.71	892.03	842.62	877.98	909.16	832.29	828.64
chr21	43343144	43343446	303	4.2184	4.05139	4.36808	-0.0716099	0.296293	0.643834	20.03	18.91	14.78	9.15	14.97	21.64	12.93	19.9	31.61	24.29	10.95	24.22
chr17	10292388	10293008	621	6.81375	7.00104	6.59847	0.0693071	0.2963	0.643839	100.17	159.84	167.25	86.5	187.46	67.34	174.53	84.78	14.37	89.7	56.95	161.1
chr8	125023478	125023760	283	4.22942	4.10042	4.34782	-0.0718525	0.296309	0.643848	18.03	14.61	17.89	24.95	11.4	16.03	9.7	34.6	17.24	17.75	19.71	23.16
chr6	78867002	78868116	1115	10.2083	10.2685	10.1454	0.0714828	0.296325	0.643855	1122.89	965.91	1480.34	1271.75	1387.03	1172.81	1108.58	902.31	1287.51	1103.51	1111.18	1282.44
chrX	65894270	65894713	444	4.53519	4.71566	4.32887	0.069138	0.296327	0.643855	26.04	42.97	43.56	9.98	20.67	14.43	29.09	23.36	12.93	23.36	6.57	25.27
chr4	152415549	152415773	225	3.89155	3.71336	4.05013	-0.0708207	0.296331	0.643855	15.03	15.47	9.33	13.31	7.13	18.44	16.16	28.55	14.37	11.21	17.52	11.58
chr4	39061537	39061722	186	3.34914	3.13665	3.5343	-0.0680618	0.296332	0.643855	12.02	14.61	4.67	9.98	4.28	7.21	3.23	18.17	21.55	8.41	6.57	11.58
chr10	110823263	110823842	580	5.54405	5.41578	5.66184	-0.0736382	0.296337	0.643855	43.07	36.95	35.78	49.91	39.91	50.5	48.48	33.74	73.28	45.78	63.52	38.96
chr7	54839657	54839916	260	3.9853	4.12533	3.83019	0.0708822	0.296355	0.643875	10.02	22.34	17.11	22.46	13.54	19.24	16.16	9.52	25.87	15.88	9.49	8.42
chr12	103455433	103455733	301	5.07067	4.89816	5.22474	-0.0717817	0.296355	0.643875	35.06	20.62	35.01	15.8	23.52	48.9	42.02	33.74	20.12	30.83	38.69	58.96
chr8	29372554	29373895	1342	8.81405	8.94159	8.67412	0.073245	0.296374	0.6439	400.67	403.89	811.35	454.14	438.35	441.71	245.63	565.78	275.89	295.27	681.89	386.42
chr3	16372411	16374053	1643	8.90516	8.70149	9.0836	-0.0703513	0.296376	0.6439	347.58	418.5	791.9	422.53	242.34	274.96	646.4	968.06	265.84	484.01	342.41	548.57
chr12	117889838	117890418	581	4.49303	4.29398	4.66791	-0.0713809	0.296391	0.64392	21.04	19.77	13.22	21.63	22.81	19.24	25.86	22.49	45.98	31.77	11.68	14.74
chr9	37431752	37432337	586	5.37804	5.13884	5.58317	-0.0709127	0.296398	0.64392	20.03	47.26	32.67	31.61	41.34	38.48	106.66	34.6	56.04	40.18	17.52	32.64
chr2	232365563	232365870	308	4.92789	4.77044	5.06983	-0.0723923	0.296402	0.64392	25.04	33.51	21	24.95	39.2	20.04	32.32	40.66	28.74	48.59	17.52	33.69
chr1	169682190	169682547	358	5.43637	5.28325	5.5748	-0.073341	0.296405	0.64392	45.08	42.97	44.34	19.13	48.47	33.67	61.41	46.72	57.48	37.38	40.88	42.12
chr11	9740051	9740655	605	5.99226	6.15172	5.81296	0.0719379	0.296414	0.643931	54.09	80.78	100.35	103.97	57.73	29.66	38.78	72.67	35.92	68.21	43.8	77.92
chr1	90850622	90852161	1540	8.71452	8.78048	8.64541	0.0732696	0.296419	0.643931	389.66	397.02	469.07	505.7	411.98	464.96	446.02	435.15	482.82	413.93	289.84	334.83
chr8	106499364	106499556	193	3.59049	3.82951	3.30384	0.0682525	0.29643	0.643943	17.03	16.33	8.56	12.48	9.27	21.64	3.23	10.38	7.18	18.69	2.92	16.85
chr4	25346832	25347243	412	5.0926	5.23047	4.94015	0.0720776	0.29644	0.643949	21.04	30.08	63.79	36.6	32.07	41.69	38.78	21.63	18.68	26.16	35.77	43.17
chr6	104326078	104326744	667	5.56541	5.71467	5.3989	0.0724756	0.296442	0.643949	46.08	58.44	66.9	64.04	23.52	56.12	35.55	44.99	24.43	62.6	35.04	50.54
chr15	38699589	38699957	369	6.2817	6.39613	6.15741	0.0741808	0.296471	0.644002	89.15	77.34	78.57	90.66	79.83	89.78	61.41	90.84	44.55	82.23	93.45	55.8
chr1	8358666	8359398	733	5.77621	5.92158	5.61454	0.0721204	0.296498	0.644039	33.06	96.25	54.45	29.11	69.85	80.97	51.71	45.85	40.23	70.08	48.19	37.9
chr18	45825540	45826183	644	5.7158	5.53316	5.8779	-0.0714324	0.296501	0.644039	26.04	46.4	24.11	59.05	67.71	54.51	48.48	50.18	114.96	46.72	59.87	32.64
chr12	98725928	98726191	264	5.09087	5.24121	4.92301	0.0726354	0.296502	0.644039	51.09	36.09	41.23	29.94	22.1	46.5	25.86	23.36	18.68	37.38	33.58	43.17
chr14	100340986	100342033	1048	7.76036	7.86385	7.64887	0.0741526	0.29652	0.644042	174.29	204.53	349.28	242.87	216.68	210.03	184.22	295	148.01	178.47	203.69	194.79
chr5	143187573	143187864	292	6.35742	6.49999	6.19921	0.0730926	0.296523	0.644042	95.16	93.67	98.02	98.98	69.85	87.38	45.25	101.22	38.8	122.4	77.39	55.8
chr7	114084579	114086914	2336	8.01069	8.09802	7.91772	0.0742728	0.296525	0.644042	218.37	274.99	252.04	321.06	299.36	278.17	193.92	259.53	270.15	335.44	185.44	206.37
chr4	110088515	110089086	572	6.355	6.22492	6.47431	-0.0732948	0.296529	0.644042	75.13	72.19	78.57	57.39	80.54	84.97	93.73	125.44	54.6	50.46	129.22	80.02
chr13	108961566	108962019	454	5.52902	5.41777	5.6323	-0.0735298	0.296533	0.644042	33.06	48.98	44.34	43.25	42.77	44.09	35.55	79.59	45.98	57.93	43.8	34.75
chr1	93081385	93081784	400	6.3972	6.21414	6.55962	-0.0711035	0.296537	0.644042	110.19	91.95	28	61.55	59.16	94.59	71.1	96.03	166.69	40.18	118.27	73.7
chr1	17128351	17128740	390	5.14641	4.96091	5.31075	-0.0711832	0.296541	0.644042	42.07	19.77	44.34	34.1	18.53	28.06	32.32	49.31	67.54	33.64	15.33	40.01
chr9	33894275	33894647	373	4.15289	4.29937	3.98984	0.072385	0.296542	0.644042	24.04	16.33	14.78	24.95	16.39	21.64	16.16	16.44	15.81	12.15	18.98	15.79
chr20	20733884	20734854	971	6.11268	5.95547	6.25443	-0.0722418	0.296554	0.644057	57.1	36.09	101.9	48.24	71.28	57.72	54.94	67.48	129.33	79.42	86.88	40.01
chr1	34918349	34919633	1285	7.24577	7.13228	7.35098	-0.0740762	0.296562	0.644063	137.23	109.14	171.14	138.9	154.67	130.67	190.69	189.46	84.78	165.39	136.52	212.69
chr5	83400880	83401847	968	6.81661	6.93059	6.69285	0.0736407	0.296583	0.644097	91.15	97.11	206.92	108.96	101.92	125.86	90.5	88.24	132.2	124.27	78.12	107.4
chr15	69462196	69463382	1187	9.47464	9.54617	9.39939	0.0731714	0.296587	0.644097	765.29	711.54	927.25	735.27	613.69	732.71	584.99	607.31	574.78	615.76	740.3	928.67
chr5	170507944	170508620	677	5.59215	5.77537	5.38223	0.070568	0.296606	0.644118	44.07	79.92	58.34	42.42	73.41	30.46	29.09	44.99	18.68	90.64	22.63	44.22
chr3	170178700	170178961	262	6.62119	6.49368	6.73835	-0.0733886	0.296606	0.644118	117.2	101.4	49.01	84.84	104.06	84.17	103.42	79.59	112.08	83.16	168.65	93.71
chr3	100776492	100777105	614	4.81432	4.57001	5.02318	-0.0708172	0.29662	0.644129	27.05	25.78	20.23	21.63	27.8	20.04	74.34	30.28	17.24	34.57	29.2	9.48
chr5	151770585	151772813	2229	12.4058	12.4674	12.3415	0.0717049	0.296621	0.644129	5221.79	5048.68	6818.27	5685.01	5896.66	5308.51	5588.13	4112.72	4348.22	5576.4	5428.85	6084.76
chr18	63205326	63206287	962	7.42478	7.57876	7.25237	0.0717383	0.296627	0.644133	186.31	157.26	157.14	310.24	146.12	189.99	168.06	299.33	51.73	122.4	115.35	157.94
chr16	22098742	22099863	1122	6.49078	6.34921	6.6197	-0.0735314	0.296653	0.644177	72.12	83.36	45.12	67.37	109.77	111.43	138.98	73.53	100.59	84.09	104.4	88.44
chrX	149145390	149146376	987	6.0651	6.24265	5.8626	0.0712546	0.296675	0.644215	45.08	90.23	75.46	126.43	63.44	53.71	25.86	103.81	24.43	65.41	66.44	63.17
chr22	50366515	50366891	377	4.73949	4.88728	4.5748	0.0723414	0.296695	0.644249	34.06	39.53	21.78	21.63	28.51	32.07	25.86	26.82	21.55	19.62	36.5	12.63
chr8	144528401	144529300	900	9.5213	9.59024	9.44891	0.0730924	0.296704	0.644257	713.2	674.59	1022.16	844.23	598.72	771.99	678.72	617.69	721.35	621.37	676.05	878.13
chr1	26431837	26432882	1046	10.1836	10.2499	10.114	0.0727419	0.296726	0.644281	1280.15	1187.62	1484.23	1148.65	1047.04	1158.38	1212	970.65	819.06	1076.41	1102.42	1468.81
chr22	42130991	42131419	429	4.48967	4.29475	4.66135	-0.0718216	0.296728	0.644281	15.03	24.92	17.11	15.8	19.24	25.65	35.55	35.47	25.87	26.16	18.25	10.53
chr15	98937208	98938416	1209	7.75381	7.61119	7.88359	-0.0728196	0.296729	0.644281	157.26	154.68	228.7	187.14	285.82	159.53	135.74	123.71	415.28	244.81	265.75	231.64
chr8	125828806	125829224	419	4.49977	4.34018	4.64345	-0.0722256	0.296748	0.644299	20.03	23.2	13.22	15.8	29.22	20.04	22.62	31.14	33.05	14.02	27.01	22.11
chr6	118240874	118241392	519	4.842	4.66109	5.00273	-0.0716603	0.296751	0.644299	29.05	30.94	15.56	9.98	34.21	32.07	38.78	27.68	31.61	19.62	43.07	31.59
chr16	27578310	27579426	1117	6.54648	6.65782	6.42581	0.0737158	0.296752	0.644299	71.12	99.68	144.69	126.43	93.37	70.54	93.73	112.46	57.48	86.9	81.04	84.23
chr7	43599688	43600333	646	4.87708	4.71783	5.02049	-0.0720637	0.296769	0.6443	29.05	28.36	29.56	32.44	25.66	12.83	35.55	47.58	24.43	16.82	40.88	29.48
chr1	116808626	116809441	816	4.47271	4.84291	3.97344	0.0539799	0.29677	0.6443	27.05	14.61	3.11	38.26	17.82	71.35	3.23	12.11	4.31	10.28	56.95	7.37
chr18	57921687	57922188	502	4.73328	4.90098	4.5435	0.0713929	0.296773	0.6443	16.03	53.28	30.34	21.63	29.94	28.06	19.39	35.47	21.55	30.83	18.98	13.69
chr6	31356162	31358153	1992	10.7976	10.8889	10.7001	0.0742813	0.29678	0.6443	1709.88	2041.82	2463.6	1598.62	1846.76	1716.33	1725.89	1260.46	1554.78	1156.77	1498.85	2784.95
chr2	177332057	177332819	763	6.50545	6.41043	6.59461	-0.0742387	0.296782	0.6443	101.17	97.97	68.45	62.38	89.81	90.59	87.26	78.72	79.03	108.39	102.21	124.24
chr5	150758244	150759444	1201	10.9138	10.9746	10.8503	0.0711986	0.296787	0.6443	1921.23	1719.56	2560.06	2139.26	1799.72	1933.57	1606.3	1834.03	1671.18	1727.68	1896.01	2341.67
chr14	42277927	42278197	271	3.73279	3.497	3.9354	-0.0681763	0.296787	0.6443	7.01	12.03	3.11	14.14	17.82	13.63	9.7	18.17	22.99	3.74	18.25	18.95
chr17	81825908	81826149	242	4.62507	4.41014	4.8121	-0.0720184	0.296791	0.6443	29.05	22.34	15.56	23.29	22.1	15.23	51.71	17.3	22.99	32.7	17.52	26.32
chr6	72741156	72741546	391	5.70642	5.5245	5.86795	-0.0720191	0.296797	0.644304	41.07	55.86	43.56	52.4	32.79	50.5	87.26	57.1	79.03	22.43	73.01	31.59
chr1	172789524	172790567	1044	5.54235	5.73887	5.31477	0.0702266	0.296812	0.64432	73.12	67.03	34.23	18.3	62.01	65.74	12.93	30.28	50.29	28.97	77.39	38.96
chr11	84256237	84257169	933	5.5217	5.71142	5.30319	0.0700006	0.296814	0.64432	38.06	52.42	80.12	61.55	54.17	28.06	32.32	57.1	10.06	73.82	20.44	43.17
chr11	11922688	11922974	287	3.79523	3.54177	4.01074	-0.0649039	0.296824	0.644329	16.03	16.33	2.33	4.99	8.55	21.64	0	19.9	15.81	6.54	29.2	25.27
chr12	43790034	43790491	458	4.4867	4.26336	4.68005	-0.0704943	0.296836	0.644329	15.03	30.08	13.22	9.15	28.51	19.24	29.09	16.44	47.42	15.88	19.71	25.27
chr1	6673879	6674217	339	4.66851	4.85604	4.4529	0.0712167	0.296837	0.644329	44.07	26.64	20.23	24.12	30.65	28.06	9.7	7.79	25.87	27.1	33.58	27.38
chr2	95682607	95683122	516	4.91202	4.74091	5.06497	-0.0720523	0.296837	0.644329	13.02	34.37	28.78	36.6	35.64	12.02	35.55	33.74	35.92	26.16	35.77	33.69
chr10	79202536	79203134	599	5.62309	5.44167	5.78422	-0.0724293	0.29686	0.644356	52.09	37.81	42.01	50.74	42.05	36.07	100.19	51.04	21.55	63.54	34.31	60.02
chr7	47494241	47494819	579	6.52417	6.40922	6.63064	-0.0742722	0.296868	0.644356	89.15	74.76	70.01	82.34	111.9	81.77	138.98	94.3	94.84	93.44	89.8	83.18
chr3	124468109	124468530	422	5.43826	5.30175	5.56296	-0.0737728	0.29687	0.644356	42.07	26.64	38.12	40.76	44.19	44.89	64.64	40.66	37.36	55.13	51.11	34.75
chr12	18320100	18320367	268	4.04548	3.74015	4.29734	-0.0685525	0.296874	0.644356	9.02	6.02	14.78	15.8	12.12	22.45	38.78	12.98	34.49	11.21	13.14	7.37
chr8	71774745	71775427	683	5.80063	5.67238	5.91841	-0.0737656	0.296878	0.644356	38.06	61.01	49.79	41.59	50.61	64.93	67.87	80.46	61.79	61.67	41.61	49.49
chr19	3249480	3249800	321	4.72054	4.52584	4.89205	-0.0714458	0.296879	0.644356	23.04	24.06	32.67	19.96	19.24	19.24	38.78	37.2	27.3	43.92	10.95	20.01
chr19	39776577	39776873	297	4.11279	3.9577	4.25282	-0.0708288	0.296883	0.644356	15.03	8.59	19.45	14.97	19.96	15.23	9.7	12.11	12.93	18.69	33.58	27.38
chr14	55102915	55103629	715	8.56129	8.49341	8.62612	-0.072559	0.296904	0.644389	414.7	357.49	337.61	356.82	258.02	437.7	397.54	377.19	380.79	393.38	432.21	389.58
chr1	39047239	39048354	1116	7.19863	7.0346	7.3459	-0.0722323	0.296921	0.644392	143.24	160.7	140.02	75.69	166.79	100.21	193.92	68.34	285.95	161.65	150.4	115.82
chr6	157613931	157614875	945	5.99557	5.88654	6.09694	-0.0736192	0.296926	0.644392	79.13	63.59	42.01	46.58	62.72	60.93	48.48	55.37	83.34	83.16	89.8	50.54
chr6	14144622	14145194	573	6.97948	6.88079	7.07184	-0.0742564	0.296928	0.644392	140.24	100.54	94.13	130.58	151.82	89.78	155.14	122.85	130.76	146.7	130.68	121.08
chr5	119411345	119412519	1175	7.65195	7.57221	7.72752	-0.0732822	0.296929	0.644392	209.35	221.71	197.59	170.51	157.52	185.18	232.7	202.44	258.65	187.81	194.2	195.84
chr16	69005681	69006370	690	5.30101	5.1617	5.42805	-0.0732776	0.296933	0.644392	32.05	26.64	46.67	22.46	48.47	38.48	48.48	41.53	31.61	52.33	40.15	44.22
chr7	74573540	74574080	541	4.96677	4.77814	5.13357	-0.0705507	0.296933	0.644392	30.05	45.55	12.45	14.14	39.2	23.25	19.39	41.53	63.23	33.64	23.36	29.48
chr2	113136782	113137512	731	5.91136	6.02954	5.78263	0.0730803	0.296943	0.644402	64.11	74.76	38.12	69.04	83.39	62.53	64.64	60.56	68.97	49.52	61.33	25.27
chr14_GL000225v1_random	36891	37470	580	4.80691	4.52624	5.04177	-0.067746	0.296959	0.644416	20.03	42.97	21	4.99	16.39	32.87	67.87	30.28	11.5	29.9	13.87	44.22
chr12	105321262	105321492	231	4.78709	4.91994	4.64076	0.0728671	0.296959	0.644416	32.05	28.36	20.23	24.12	32.79	44.09	25.86	22.49	17.24	30.83	24.82	28.43
chr3	23611804	23612599	796	5.60208	5.51367	5.68539	-0.0739464	0.296976	0.644428	39.07	55	51.34	34.1	44.9	49.7	29.09	59.69	53.17	65.41	54.03	47.38
chr7	99079020	99079613	594	5.93642	5.78028	6.07731	-0.0724676	0.296978	0.644428	48.08	39.53	49.01	91.49	39.91	61.73	77.57	44.99	77.6	48.59	105.86	50.54
chr3	40308974	40310478	1505	10.7169	10.7652	10.6669	0.0664917	0.296981	0.644428	1650.78	1638.78	2097.99	1758.32	1633.65	1662.62	1616	1591.8	1462.82	1580.04	1540.46	1963.68
chr4	121139330	121140181	852	6.70911	6.88867	6.50398	0.0701415	0.296984	0.644428	147.25	163.28	150.13	105.63	86.96	57.72	100.19	85.65	24.43	103.72	45.26	185.31
chr12	102640657	102641084	428	5.63847	5.76405	5.50092	0.0736266	0.296996	0.644434	43.07	51.56	46.67	61.55	79.12	44.09	35.55	43.26	37.36	57.93	55.49	42.12
chr17	44987160	44988558	1399	6.01643	5.89461	6.12876	-0.0737114	0.297001	0.644434	42.07	79.06	54.45	56.56	66.29	58.52	58.18	73.53	104.9	75.69	49.65	57.91
chr4	59573763	59574102	340	4.46718	4.70878	4.17681	0.0678445	0.297007	0.644434	43.07	12.03	35.01	39.09	9.27	18.44	3.23	38.93	18.68	21.49	14.6	11.58
chr3	184292529	184292789	261	4.05029	4.22218	3.85512	0.0701108	0.297013	0.644434	7.01	21.48	17.11	17.47	25.66	23.25	16.16	13.84	8.62	26.16	7.3	14.74
chr16	8898791	8899162	372	4.30376	4.44049	4.1527	0.0714176	0.297021	0.644434	15.03	16.33	21	19.13	17.11	41.69	25.86	17.3	12.93	18.69	18.25	13.69
chr3	104273121	104273504	384	4.52622	4.27767	4.73817	-0.0704409	0.297027	0.644434	24.04	26.64	7.78	27.45	19.24	11.22	51.71	15.57	28.74	17.75	18.98	27.38
chr15	99510344	99510773	430	7.28626	7.17776	7.38717	-0.0738096	0.297027	0.644434	168.28	132.34	129.13	186.31	108.34	144.3	109.89	200.71	205.48	111.19	232.89	144.25
chr10	10553042	10553256	215	3.74903	3.96622	3.49324	0.0702495	0.297029	0.644434	15.03	6.87	17.11	21.63	17.11	16.03	0	10.38	18.68	17.75	10.22	10.53
chr13	47933447	47934057	611	4.88376	4.63565	5.09539	-0.0703912	0.297036	0.644434	17.03	35.23	17.89	16.64	39.91	22.45	64.64	15.57	51.73	28.03	24.09	21.06
chr10	13690324	13691092	769	6.76839	6.62027	6.9027	-0.0727854	0.297037	0.644434	121.2	109.14	81.68	82.34	145.4	50.5	138.98	101.22	99.15	171.93	70.82	135.83
chr12	123119864	123121173	1310	9.19915	9.29448	9.09708	0.074173	0.297039	0.644434	652.1	459.75	533.64	953.19	564.51	604.44	568.83	335.66	731.41	639.12	528.58	482.23
chr7	129773385	129773617	233	4.35219	4.49731	4.19081	0.0726963	0.297046	0.644438	16.03	30.94	22.56	21.63	23.52	20.84	12.93	21.63	21.55	20.56	16.06	16.85
chr16	85420551	85421272	722	7.45794	7.53716	7.37412	0.0742331	0.297072	0.644479	180.3	195.07	178.92	173	212.4	174.76	213.31	136.69	126.45	206.5	119.73	192.68
chr3	25910992	25911337	346	4.4457	4.2343	4.63004	-0.0704539	0.297082	0.644479	27.05	18.05	4.67	17.47	32.07	13.63	32.32	26.82	25.87	21.49	26.28	15.79
chr9	32579791	32580020	230	4.50513	4.3364	4.65617	-0.0721209	0.297084	0.644479	26.04	29.22	14.78	10.81	23.52	16.83	25.86	23.36	35.92	19.62	23.36	23.16
chr12	121499595	121500747	1153	6.99823	7.08053	6.91094	0.0742252	0.297091	0.644479	132.22	147.81	112.02	133.91	116.18	169.95	151.9	150.53	129.33	104.65	89.8	95.81
chr12	67698515	67699697	1183	9.85996	9.79368	9.92332	-0.0718136	0.297093	0.644479	899.51	885.13	983.26	675.38	985.75	896.24	1053.63	844.35	967.07	763.39	1168.85	1028.69
chr15	64857834	64858329	496	4.69875	4.85441	4.52424	0.0722499	0.297094	0.644479	23.04	24.92	26.45	29.94	36.35	32.87	19.39	28.55	8.62	22.43	21.17	37.9
chr4	180652278	180653065	788	4.66669	4.88624	4.40762	0.0676763	0.29711	0.644503	27.05	23.2	17.89	17.47	9.27	82.57	19.39	25.09	21.55	23.36	28.47	9.48
chr4	67549235	67549436	202	6.3833	6.22527	6.52571	-0.0730107	0.297121	0.644517	95.16	85.08	57.56	73.19	64.15	73.75	145.44	90.84	132.2	55.13	74.47	54.75
chr14	99628713	99629542	830	6.95239	7.03393	6.86596	0.0739755	0.297127	0.644519	130.22	143.51	94.13	138.07	149.68	130.67	106.66	119.38	126.45	133.62	109.51	104.24
chr15	101078496	101079428	933	5.43268	5.27718	5.57303	-0.0733483	0.297143	0.644544	28.05	45.55	38.12	31.61	54.88	34.47	64.64	51.04	56.04	39.24	43.07	31.59
chr7	35003731	35004249	519	4.44486	4.19085	4.66078	-0.0682299	0.297152	0.644555	17.03	18.91	27.23	12.48	17.11	16.83	22.62	21.63	66.1	10.28	24.82	6.32
chrX	8987725	8988731	1007	4.89121	4.69629	5.0629	-0.0705134	0.297158	0.644557	15.03	40.39	27.23	25.78	27.08	20.04	16.16	24.22	80.47	28.97	23.36	27.38
chr1	183554597	183555540	944	5.17268	5.01168	5.3175	-0.0722685	0.297177	0.644566	39.07	39.53	28.78	28.28	24.23	33.67	32.32	28.55	77.6	40.18	24.82	35.8
chr21	45073809	45075603	1795	8.4602	8.34964	8.56289	-0.073962	0.297187	0.644566	231.39	294.76	507.97	366.8	250.89	305.43	310.27	262.13	478.51	369.08	356.28	492.76
chr14	50811856	50814020	2165	8.1343	8.02849	8.23287	-0.0740725	0.297189	0.644566	267.45	260.38	345.39	173	204.56	315.85	277.95	365.94	303.2	190.61	295.68	371.68
chr5	141762805	141763128	324	4.48056	4.31768	4.62691	-0.0728185	0.29719	0.644566	20.03	24.06	16.34	16.64	18.53	24.05	29.09	19.03	30.18	17.75	24.82	27.38
chr3	150096577	150097035	459	4.66088	4.48898	4.81445	-0.0710948	0.297201	0.644566	23.04	24.06	23.34	19.13	17.11	28.06	25.86	55.37	24.43	25.23	28.47	9.48
chr10	69424057	69424575	519	4.66924	4.79765	4.52828	0.0718918	0.297202	0.644566	18.03	37.81	27.23	16.64	39.91	27.26	29.09	25.95	21.55	25.23	12.41	24.22
chr4	1755945	1756130	186	4.38861	4.55921	4.1951	0.071969	0.297205	0.644566	16.03	26.64	17.11	26.62	34.21	20.84	12.93	18.17	10.06	21.49	24.09	23.16
chr19	37217499	37218850	1352	10.5473	10.6021	10.4904	0.0690651	0.297206	0.644566	1449.44	1383.55	1885.62	1537.91	1528.16	1541.57	1247.55	1309.77	1515.98	1278.24	1539	1740.46
chr17	16214774	16216306	1533	10.7945	10.8584	10.7277	0.0719168	0.297215	0.644566	1674.82	1525.35	2287.02	1893.06	1703.5	2055.42	1328.35	1588.34	2133.87	1606.21	1679.18	1838.38
chr3	197598752	197599816	1065	7.97126	8.04171	7.89721	0.0729873	0.297216	0.644566	251.42	232.88	238.04	304.42	312.19	242.1	219.78	197.24	254.34	275.64	256.99	226.38
chr8	115187004	115187330	327	5.69862	5.83674	5.54586	0.0728625	0.297219	0.644566	71.12	46.4	66.12	46.58	54.17	58.52	48.48	67.48	18.68	43.92	62.79	38.96
chr10	112519029	112519693	665	5.98997	6.11456	5.85359	0.0728784	0.297228	0.644566	52.09	40.39	67.68	93.99	67	94.59	61.41	30.28	63.23	67.28	67.9	56.86
chr8	104361193	104362574	1382	6.81883	6.64985	6.97008	-0.0713339	0.297241	0.644566	89.15	128.9	70.01	103.14	79.83	131.47	64.64	218.87	123.58	107.45	193.47	44.22
chr13	47455663	47455858	196	3.12012	3.25895	2.96649	0.0643432	0.297244	0.644566	13.02	10.31	9.33	4.99	14.97	4.81	25.86	8.65	1.44	3.74	5.11	2.11
chr8	134765207	134766094	888	6.29988	6.62647	5.87704	0.0569035	0.297246	0.644566	33.06	63.59	120.57	109.79	41.34	224.46	58.18	89.97	5.75	65.41	8.03	125.3
chrX	80807867	80810572	2706	10.0492	10.0002	10.0966	-0.0651701	0.297249	0.644566	922.55	953.88	1195.63	978.97	996.44	1097.45	1134.43	1068.41	1153.87	969.89	1033.06	1209.79
chr3	100641289	100642278	990	6.42097	6.63236	6.17319	0.0682377	0.297253	0.644566	37.06	70.47	208.48	73.19	57.73	148.3	42.02	114.19	25.87	80.36	35.77	134.77
chr9	98038950	98039416	467	6.74808	6.89025	6.59037	0.0727159	0.297259	0.644566	151.25	152.96	77.01	108.96	113.33	108.22	48.48	132.36	94.84	143.9	53.3	105.29
chr17	78133855	78134642	788	9.36011	9.26828	9.44644	-0.0740527	0.297263	0.644566	582.98	614.44	542.19	571.41	704.21	684.61	1118.27	596.92	533.11	555.96	713.29	668.6
chr6	39865345	39865620	276	4.66739	4.39703	4.89498	-0.0695503	0.297266	0.644566	30.05	24.06	10.11	19.96	21.38	20.84	74.34	24.22	7.18	29.9	19.71	23.16
chr1	206910964	206911398	435	6.11239	6.22001	5.99609	0.0741762	0.297267	0.644566	85.14	75.62	88.68	60.72	57.73	79.36	51.71	75.26	53.17	74.75	62.79	65.28
chr1	198253080	198254277	1198	8.49536	8.41337	8.57294	-0.073924	0.297272	0.644566	355.6	274.99	434.07	390.09	301.5	289.39	342.59	348.64	502.93	343.85	427.83	319.03
chr10	93238312	93239084	773	5.93233	5.80748	6.04724	-0.0729399	0.297273	0.644566	31.05	61.01	87.12	55.73	57.02	44.09	42.02	96.03	54.6	60.73	78.12	65.28
chr20	45373200	45374185	986	8.90154	8.96994	8.82973	0.0720868	0.297297	0.644609	512.86	444.28	522.75	514.02	496.08	518.67	326.43	395.35	584.84	432.62	509.59	481.18
chr18	32919654	32920341	688	6.4954	6.35075	6.62687	-0.0732504	0.297303	0.644611	102.17	87.65	55.23	79.02	105.49	60.12	145.44	66.61	71.85	87.83	85.42	135.83
chr2	98833230	98833621	392	4.45071	4.6394	4.23359	0.0700273	0.297331	0.644661	17.03	19.77	13.22	42.42	17.82	39.28	19.39	17.3	11.5	12.15	33.58	18.95
chr10	77836199	77837047	849	6.72019	6.90581	6.5071	0.0701372	0.297342	0.644661	125.21	126.32	83.24	122.27	68.42	194	48.48	99.49	25.87	145.76	57.68	168.47
chr7	135710855	135711890	1036	6.23031	6.35604	6.09258	0.0733378	0.29735	0.644661	87.15	98.83	65.34	71.53	100.5	68.14	58.18	103.81	51.73	93.44	49.65	52.65
chr2	118087965	118088977	1013	10.4794	10.538	10.4184	0.0705537	0.297354	0.644661	1563.63	1340.59	1855.28	1470.53	1423.38	1267.4	1338.05	1269.11	1084.9	1523.05	1439.71	1556.2
chr8	53906674	53907090	417	4.58595	4.40978	4.74293	-0.0703732	0.297358	0.644661	7.01	24.06	24.11	32.44	14.26	25.65	12.93	43.26	18.68	24.29	20.44	41.06
chr1	27514044	27514336	293	3.92883	4.14775	3.67065	0.0701029	0.297361	0.644661	24.04	12.89	14.78	10.81	21.38	22.45	3.23	21.63	11.5	21.49	8.03	10.53
chr19	51448100	51448909	810	5.37697	5.22558	5.51397	-0.071749	0.297368	0.644661	38.06	30.08	59.9	21.63	36.35	38.48	35.55	50.18	27.3	36.44	84.69	40.01
chr13	97367644	97367830	187	3.85832	4.03388	3.6584	0.0701765	0.29737	0.644661	27.05	20.62	21	8.32	9.27	12.02	12.93	14.71	15.81	8.41	10.22	13.69
chr17	8851390	8852175	786	6.93569	6.80156	7.05841	-0.0728941	0.297383	0.644661	115.19	207.96	79.35	69.04	111.19	86.58	106.66	175.62	123.58	152.3	139.44	102.13
chrX	135520411	135522393	1983	10.8649	10.9086	10.8198	0.0642184	0.297385	0.644661	1930.25	1771.12	2242.68	1871.44	1818.96	1899.1	1903.65	1596.12	1751.64	1698.71	1806.21	2088.97
chr10	124290178	124290929	752	8.01152	7.84297	8.16243	-0.0718546	0.297387	0.644661	284.48	235.46	129.91	188.81	178.19	360.74	349.06	141.88	543.17	169.12	243.12	272.7
chr2	10239817	10240428	612	4.8889	4.66309	5.08411	-0.0706192	0.297388	0.644661	25.04	32.66	11.67	14.14	42.05	26.45	61.41	44.99	21.55	30.83	22.63	22.11
chr6	132679103	132679806	704	5.56007	5.72688	5.37143	0.0716539	0.297389	0.644661	35.06	47.26	84.01	61.55	44.19	45.69	22.62	30.28	24.43	68.21	36.5	66.33
chr3	170058156	170058456	301	6.54981	6.42927	6.66106	-0.0735723	0.297405	0.644666	93.16	84.22	73.9	90.66	99.79	75.35	113.12	152.26	47.42	86.9	102.21	105.29
chr9	112792945	112793750	806	7.29623	7.16336	7.41789	-0.0736534	0.297416	0.644666	172.29	165.85	119.02	103.14	193.16	106.62	274.72	121.12	148.01	150.44	156.97	174.78
chr9	133782227	133782684	458	6.39533	6.49528	6.28794	0.0741823	0.297417	0.644666	105.18	89.37	77.01	90.66	106.91	72.15	58.18	90.84	99.15	74.75	79.58	66.33
chr12	114355834	114356089	256	3.52048	3.30379	3.70883	-0.068546	0.29742	0.644666	11.02	8.59	7	5.82	16.39	10.42	12.93	19.9	7.18	5.61	23.36	9.48
chr5	132556567	132557754	1188	10.2203	10.2615	10.1779	0.0626591	0.297424	0.644666	1165.96	1135.2	1342.65	1220.18	1236.64	1264.2	1169.98	1085.71	1182.61	1176.39	1006.78	1328.77
chr9	114367732	114368192	461	6.65799	6.51909	6.78468	-0.0729247	0.297424	0.644666	98.17	75.62	66.9	117.28	84.11	108.22	113.12	99.49	142.26	72.88	173.76	60.02
chr10	22668996	22670018	1023	6.9668	7.04261	6.88677	0.0735818	0.297426	0.644666	147.25	122.03	154.02	128.09	122.59	117.04	122.82	127.17	100.59	135.49	119.73	104.24
chr2	25387745	25389067	1323	6.86345	7.00637	6.70479	0.0717203	0.297444	0.644666	157.26	194.21	85.57	116.45	142.55	75.35	168.06	107.27	41.67	126.14	60.6	122.14
chr10	7491912	7493130	1219	7.96978	7.84662	8.08324	-0.0733929	0.297454	0.644666	291.49	283.59	164.14	178.83	169.64	293.4	206.85	292.41	323.31	147.63	373.8	283.23
chr8	29436626	29437748	1123	5.7508	5.89473	5.59089	0.0721842	0.297465	0.644666	71.12	50.7	46.67	56.56	34.93	97	51.71	62.29	24.43	39.24	43.07	68.44
chr10	111360171	111360769	599	5.52244	5.3716	5.659	-0.0732602	0.297472	0.644666	43.07	42.97	33.45	32.44	55.6	40.88	77.57	41.53	27.3	49.52	59.87	47.38
chr4	185437874	185438153	280	4.52786	4.37799	4.66362	-0.071747	0.297477	0.644666	22.04	17.19	28	24.12	14.97	18.44	19.39	15.57	18.68	44.85	24.09	29.48
chr19	10430405	10432645	2241	10.027	10.1082	9.94097	0.0740284	0.297479	0.644666	986.66	827.55	1445.33	1507.96	945.83	909.07	1008.38	1242.3	829.12	1045.58	835.21	937.09
chr3	38130747	38131152	406	4.43142	4.24411	4.59717	-0.0698668	0.297481	0.644666	8.01	30.94	16.34	14.14	17.82	26.45	12.93	11.25	25.87	21.49	45.26	28.43
chr10	102413106	102413563	458	6.70862	6.58289	6.82427	-0.0737097	0.297495	0.644666	98.17	90.23	52.12	80.68	129.72	124.26	145.44	102.08	100.59	113.99	124.11	93.71
chr5	96661318	96663473	2156	11.3873	11.4377	11.335	0.0674751	0.297496	0.644666	2566.32	2512.74	2627.74	3287.91	2858.17	2790.53	2320.58	2526.98	3175.66	2552.74	2339.17	2584.89
chr3	50192461	50193211	751	7.23174	7.30584	7.15363	0.0740918	0.297507	0.644666	156.26	163.28	148.58	177.99	165.36	137.88	168.06	117.65	156.63	174.73	99.29	137.93
chr2	231780618	231781866	1249	11.0302	11.0811	10.9775	0.0676962	0.297514	0.644666	2022.4	1947.29	2671.3	2348.86	2004.28	2004.12	1906.88	1791.64	2110.88	1961.27	2013.55	2313.24
chr3	16849713	16850060	348	5.67593	5.51465	5.82098	-0.0725721	0.297519	0.644666	56.09	42.11	35.01	39.09	49.89	52.11	71.1	48.45	87.65	31.77	68.63	31.59
chr5	150671474	150672950	1477	7.39879	7.2616	7.52406	-0.0732171	0.297536	0.644666	127.21	158.12	157.91	158.86	190.31	128.26	200.38	132.36	339.12	182.2	129.22	121.08
chr15	39151452	39151970	519	4.77709	4.54665	4.97574	-0.0675332	0.297537	0.644666	16.03	13.75	25.67	14.14	18.53	52.11	16.16	37.2	7.18	45.78	63.52	18.95
chr6	20630671	20631917	1247	6.82835	6.95132	6.69392	0.0734454	0.297537	0.644666	138.23	88.51	162.58	169.68	109.77	73.75	80.8	118.52	74.72	127.08	109.51	110.56
chr4	2850955	2852137	1183	8.09585	7.98446	8.19925	-0.0738112	0.297538	0.644666	236.4	244.06	275.38	252.02	255.17	256.53	180.99	248.29	530.24	231.73	332.18	240.06
chr12	101345698	101346195	498	5.0339	4.88967	5.16501	-0.0723306	0.297541	0.644666	24.04	38.67	14	38.26	22.81	40.08	29.09	33.74	40.23	27.1	40.88	44.22
chr6	7673187	7673458	272	3.73585	3.48693	3.94808	-0.0684827	0.297542	0.644666	2	18.91	8.56	5.82	19.96	12.02	12.93	11.25	24.43	14.02	13.14	16.85
chr10	61286436	61287533	1098	8.62236	8.54178	8.69867	-0.0733409	0.297555	0.644666	375.63	366.94	399.06	319.39	406.27	368.76	530.05	320.96	362.11	347.59	520.54	411.69
chr16	85824223	85824897	675	6.15645	5.99443	6.3021	-0.0717747	0.297556	0.644666	51.09	71.33	57.56	65.71	79.12	57.72	80.8	143.61	33.05	42.98	108.78	64.23
chr6	75863377	75864113	737	4.77398	4.94058	4.58559	0.0709363	0.297563	0.644666	36.06	25.78	24.89	19.13	20.67	57.72	25.86	35.47	12.93	27.1	15.33	27.38
chr11	77473105	77474652	1548	10.269	10.3177	10.2185	0.0666241	0.297569	0.644666	1270.14	1245.2	1436	1263.43	1206.7	1236.14	1118.27	1186.93	1481.5	1121.26	1230.91	1009.74
chr4	1247021	1250115	3095	11.5133	11.6019	11.4188	0.0741564	0.297574	0.644666	2510.22	2511.02	4871.19	3115.74	2602.29	3039.85	2291.49	2379.05	2477.31	2648.04	2634.12	3996.84
chr4	80173227	80174203	977	6.37172	6.22914	6.50148	-0.0730118	0.297574	0.644666	69.12	49.84	59.12	75.69	64.86	131.47	103.42	59.69	110.65	71.01	105.13	93.71
chr6	16669106	16669710	605	6.27679	6.15577	6.38843	-0.0730915	0.297576	0.644666	78.13	56.72	74.68	91.49	50.61	76.16	54.94	144.47	74.72	62.6	70.09	95.81
chr14	32622711	32623108	398	4.40532	4.13567	4.63242	-0.0672072	0.297578	0.644666	4.01	27.5	14	12.48	24.23	23.25	35.55	43.26	4.31	34.57	15.33	15.79
chr1	37570676	37571244	569	5.08257	5.28357	4.84896	0.0706157	0.29758	0.644666	36.06	65.31	24.11	31.61	34.93	41.69	9.7	33.74	20.12	28.03	61.33	20.01
chr1	35162292	35162662	371	4.3207	4.54041	4.06142	0.0688846	0.297584	0.644666	33.06	20.62	24.11	9.98	21.38	30.46	12.93	32.01	4.31	7.48	25.55	17.9
chr19	14613186	14614755	1570	8.55206	8.46169	8.6371	-0.0740294	0.29759	0.644666	299.5	319.68	499.41	329.37	402	265.35	475.1	365.94	362.11	327.03	403.73	454.86
chr11	67650237	67651201	965	8.20903	8.32477	8.08319	0.0734412	0.297592	0.644666	241.41	286.16	449.62	380.94	182.47	383.19	242.4	366.81	247.16	260.69	167.92	342.2
chr5	127580771	127581059	289	5.03356	4.84834	5.19768	-0.0701912	0.297595	0.644666	28.05	20.62	43.56	36.6	32.79	11.22	25.86	36.33	31.61	26.16	78.12	22.11
chr1	185670223	185670825	603	5.35485	5.20308	5.49217	-0.0728845	0.297598	0.644666	35.06	30.94	40.45	37.43	37.06	40.08	45.25	36.33	80.47	28.97	47.45	31.59
chr1	25120377	25120623	247	4.21925	4.0164	4.39707	-0.0701981	0.297604	0.644666	13.02	16.33	28.78	15.8	13.54	9.62	22.62	36.33	11.5	18.69	10.95	26.32
chr1	55204761	55205563	803	7.22098	7.34211	7.08874	0.0734577	0.297605	0.644666	137.23	131.48	227.92	212.93	146.12	117.84	106.66	149.66	77.6	183.14	153.32	146.35
chr1	150588427	150589226	800	5.10592	5.26526	4.92676	0.0723317	0.297606	0.644666	33.06	61.87	31.12	25.78	35.64	43.29	22.62	31.14	18.68	34.57	45.99	29.48
chr8	103354003	103354531	529	4.61109	4.75442	4.45195	0.0716875	0.297607	0.644666	16.03	22.34	21	30.77	28.51	43.29	25.86	19.9	11.5	29.9	16.79	27.38
chr6	13455431	13455973	543	6.75201	6.59784	6.89128	-0.0725895	0.297609	0.644666	113.19	103.12	66.9	63.21	136.14	98.6	177.76	162.64	56.04	86.9	120.46	108.45
chr12	108119113	108119843	731	5.96915	6.10424	5.8201	0.0727416	0.29761	0.644666	47.08	47.26	84.01	114.78	43.48	76.16	51.71	69.21	44.55	54.19	63.52	55.8
chr1	234916906	234917449	544	5.38245	5.52824	5.22025	0.0721511	0.297615	0.644666	51.09	38.67	63.01	20.79	52.03	51.31	38.78	31.14	30.18	37.38	59.87	26.32
chr9	84122341	84122558	218	3.98168	3.69815	4.21852	-0.066579	0.297616	0.644666	19.03	6.02	11.67	17.47	2.85	20.84	19.39	8.65	37.36	11.21	8.76	26.32
chr7	106679151	106679792	642	6.58731	6.73157	6.42701	0.0715132	0.297635	0.644685	79.13	109.14	122.91	104.8	74.13	147.5	132.51	59.69	50.29	140.16	33.58	100.03
chr1	40741810	40743032	1223	6.20382	6.31165	6.08728	0.073363	0.297646	0.644685	55.09	69.61	97.24	80.68	70.56	103.41	84.03	88.24	48.86	57	44.53	85.29
chr17	76263022	76263267	246	8.06529	8.13568	7.99129	0.0733565	0.297651	0.644685	369.62	311.94	252.82	236.22	258.73	258.13	281.18	262.13	224.16	251.35	220.48	287.44
chr3	173065526	173066436	911	5.28388	5.4031	5.1539	0.0724731	0.297651	0.644685	18.03	47.26	37.34	59.05	51.32	40.88	45.25	34.6	37.36	42.98	29.2	24.22
chr5	76959112	76959817	706	5.03131	4.84212	5.19854	-0.0700499	0.297656	0.644685	24.04	18.05	31.12	39.92	22.1	36.88	9.7	47.58	61.79	38.31	12.41	50.54
chr3	172355700	172356202	503	4.47736	4.28082	4.65031	-0.0690226	0.297662	0.644685	24.04	21.48	24.89	16.64	19.96	9.62	3.23	39.79	47.42	29.9	21.9	8.42
chr7	99447958	99448426	469	4.735	4.54203	4.90518	-0.0704471	0.297665	0.644685	8.01	33.51	28.78	26.62	29.22	13.63	16.16	31.14	56.04	23.36	20.44	32.64
chr4	2041027	2042882	1856	9.32071	9.3697	9.26999	0.0678062	0.297665	0.644685	620.04	643.65	728.11	706.16	656.45	614.86	623.78	615.96	731.41	659.67	522.74	550.67
chr14	90396527	90398834	2308	11.1153	11.1727	11.0556	0.0702161	0.29768	0.644685	2264.81	2018.61	2736.64	2285.65	2143.27	2401.73	1858.4	1840.09	2520.41	1921.09	2050.79	2579.63
chr9	3732171	3732986	816	7.72216	7.59669	7.83759	-0.0732648	0.297699	0.644685	250.42	176.17	144.69	181.32	212.4	196.4	132.51	189.46	431.09	195.29	231.43	192.68
chr7	117086152	117086493	342	4.88751	5.00969	4.75401	0.0723141	0.297703	0.644685	41.07	30.94	31.89	40.76	21.38	27.26	42.02	36.33	15.81	22.43	28.47	16.85
chr1	183934275	183934642	368	4.55822	4.72671	4.3674	0.071044	0.297704	0.644685	18.03	42.11	25.67	24.95	25.66	22.45	22.62	36.33	5.75	20.56	17.52	21.06
chr2	44578399	44579860	1462	7.44471	7.53167	7.35217	0.0740473	0.297714	0.644685	180.3	180.46	220.92	173	163.93	191.59	148.67	195.51	173.87	131.75	207.34	123.19
chr3	48556422	48557878	1457	11.1403	11.2078	11.0695	0.0727257	0.297715	0.644685	2441.11	2048.69	3169.15	2222.44	2106.21	2203.73	2168.67	1960.34	1796.19	2022.01	2051.52	2895.5
chr2	107132140	107132533	394	5.15621	5.00441	5.29355	-0.0722818	0.297722	0.644685	30.05	28.36	32.67	20.79	53.46	27.26	38.78	26.82	37.36	40.18	60.6	31.59
chr17	64167725	64167941	217	3.70284	3.82607	3.56809	0.0703708	0.297734	0.644685	12.02	10.31	17.89	11.64	16.39	16.83	22.62	5.19	5.75	12.15	13.87	11.58
chr15	57422002	57423037	1036	5.98787	6.27242	5.63307	0.0615477	0.297744	0.644685	48.08	43.83	91.01	52.4	57.73	170.75	25.86	88.24	8.62	76.62	13.14	85.29
chr2	47035062	47035989	928	7.29933	7.18842	7.40233	-0.0739452	0.297751	0.644685	106.18	172.73	144.69	202.12	134	115.44	174.53	208.49	211.23	118.67	152.59	149.51
chr15	54515772	54516238	467	4.48604	4.24994	4.68889	-0.0702743	0.297753	0.644685	9.02	18.05	18.67	34.93	14.26	19.24	45.25	30.28	24.43	14.02	29.2	11.58
chr2	38750192	38751993	1802	11.1029	11.1688	11.0339	0.072235	0.297753	0.644685	1991.35	2123.45	2867.33	2468.63	1970.07	2392.11	1603.07	2068.47	2062.03	2044.43	2055.17	2747.04
chr15	101137192	101137910	719	7.29934	7.42985	7.15583	0.0730885	0.297755	0.644685	168.28	136.64	198.36	150.55	180.33	200.41	84.03	123.71	155.19	131.75	267.21	93.71
chrX	100368253	100368457	205	3.94966	3.75247	4.12311	-0.0709794	0.297757	0.644685	15.03	17.19	13.22	6.65	13.54	15.23	22.62	19.03	17.24	19.62	19.71	6.32
chr7	37349842	37350550	709	7.31843	7.56667	7.01842	0.0648071	0.297757	0.644685	135.23	163.28	378.84	38.26	146.12	275.77	48.48	118.52	183.93	221.45	59.14	146.35
chr18	69906809	69907052	244	4.0378	3.91164	4.15381	-0.0720638	0.297758	0.644685	15.03	15.47	14.78	15.8	16.39	12.83	12.93	14.71	12.93	19.62	25.55	21.06
chr15	101618909	101619278	370	4.49304	4.29781	4.66497	-0.0714539	0.297762	0.644685	17.03	18.05	18.67	15.8	29.22	19.24	25.86	13.84	47.42	17.75	26.28	21.06
chr4	1729613	1730054	442	6.17048	6.26592	6.06828	0.0739036	0.297763	0.644685	82.14	62.73	73.9	54.9	92.66	95.4	77.57	88.24	61.79	57	56.95	61.07
chr6	44264872	44265996	1125	10.4072	10.4689	10.3428	0.0713842	0.297763	0.644685	1238.08	1179.89	1776.72	1524.6	1255.88	1528.74	1150.59	1396.28	1362.23	1116.59	1221.42	1544.62
chr5	114449194	114450433	1240	7.63067	7.54047	7.71557	-0.0735656	0.297763	0.644685	144.24	227.73	182.03	173	202.42	187.59	271.49	193.78	199.74	187.81	186.17	222.16
chr17	28483813	28485423	1611	8.72749	8.80435	8.64629	0.0738562	0.297764	0.644685	492.83	447.72	472.18	344.34	550.96	374.37	433.09	299.33	369.3	510.17	346.79	445.38
chr6	88179537	88180128	592	7.61246	7.49366	7.72222	-0.0740183	0.297777	0.644693	175.29	193.35	144.69	195.46	201	171.55	336.13	136.69	219.85	217.71	200.77	155.83
chr1	200669301	200670623	1323	11.1001	11.1828	11.0123	0.0740199	0.29778	0.644693	2257.8	2059.86	3558.88	2060.25	1875.27	2135.59	1722.66	1911.02	1991.62	2023.87	1802.56	2941.83
chr19	18795368	18795964	597	5.21449	5.37255	5.03696	0.0718699	0.297782	0.644693	27.05	56.72	29.56	37.43	70.56	27.26	19.39	29.41	34.49	42.05	28.47	43.17
chr2	207502717	207503694	978	8.16429	8.21995	8.10639	0.0713842	0.297821	0.644767	295.5	300.77	284.71	292.78	325.02	290.2	323.2	255.21	280.21	262.56	317.58	214.79
chr6	6817954	6818544	591	5.20947	5.04848	5.35428	-0.0718656	0.297843	0.644803	37.06	26.64	44.34	29.94	28.51	32.07	45.25	61.42	14.37	35.51	29.93	58.96
chr13	67736694	67737183	490	4.6678	4.8541	4.45381	0.0711485	0.297875	0.644851	21.04	47.26	38.12	20.79	20.67	25.65	12.93	35.47	15.81	15.88	31.39	20.01
chr3	18900999	18901589	591	5.07086	4.84325	5.2674	-0.0687846	0.297877	0.644851	47.08	29.22	17.89	12.48	39.91	25.65	38.78	18.17	58.92	19.62	76.66	18.95
chr12	27290222	27291030	809	5.69967	5.50841	5.86853	-0.0721883	0.297883	0.644851	48.08	43.83	48.23	26.62	40.63	65.74	116.35	52.77	40.23	35.51	46.72	58.96
chr12	108712223	108712956	734	6.53624	6.39778	6.66257	-0.0726878	0.297884	0.644851	91.15	95.39	69.23	76.52	54.17	119.45	67.87	104.68	181.06	62.6	100.02	91.6
chr15	67741246	67741674	429	4.56426	4.38433	4.72422	-0.0713904	0.297901	0.644868	10.02	18.05	21.78	19.96	24.23	31.26	22.62	36.33	41.67	17.75	23.36	16.85
chr19	35710709	35711678	970	9.95006	10.0521	9.84025	0.0738868	0.297905	0.644868	835.41	734.74	1468.67	1443.09	834.64	1053.36	911.42	1364.28	581.97	840.01	803.08	999.21
chr5	76166628	76167552	925	5.15832	5.39157	4.87996	0.06651	0.297906	0.644868	12.02	23.2	57.56	110.62	16.39	32.07	22.62	32.01	14.37	60.73	24.82	22.11
chr6	10355206	10355929	724	5.48987	5.31942	5.6423	-0.070908	0.297917	0.644875	43.07	49.84	38.89	36.6	33.5	37.68	29.09	100.35	35.92	50.46	17.52	66.33
chr11	13873258	13873695	438	4.39627	4.2255	4.54895	-0.0705682	0.297919	0.644875	16.03	18.05	20.23	20.79	23.52	13.63	9.7	34.6	41.67	14.02	29.93	10.53
chr9	133396889	133397237	349	4.64818	4.44439	4.82673	-0.0717386	0.297924	0.644876	14.02	21.48	20.23	24.12	23.52	27.26	42.02	35.47	38.8	15.88	23.36	14.74
chrX	109707359	109707636	278	5.0466	4.8703	5.20368	-0.0707523	0.297946	0.644912	41.07	18.91	31.12	28.28	25.66	30.46	35.55	50.18	20.12	12.15	62.06	41.06
chr11	82971003	82972707	1705	8.93707	9.01985	8.84926	0.074058	0.297954	0.644915	400.67	643.65	570.2	453.3	490.38	556.34	497.73	516.47	525.92	488.68	263.56	474.86
chr3	122263871	122264527	657	5.91337	5.79576	6.02212	-0.0734896	0.297957	0.644915	45.08	64.45	49.79	39.92	75.55	58.52	61.41	78.72	63.23	64.47	81.04	41.06
chr11	24900350	24901256	907	5.54923	5.71305	5.36441	0.0706825	0.297971	0.644924	52.09	19.77	70.79	66.54	27.8	77.76	42.02	48.45	64.66	30.83	40.15	21.06
chr22	20981624	20982807	1184	10.4185	10.4745	10.3602	0.0697321	0.297971	0.644924	1369.3	1121.45	1840.5	1400.67	1358.52	1446.17	1224.93	1188.66	1451.32	1285.71	1346.26	1389.84
chr16	29626506	29628385	1880	8.32125	8.2179	8.41769	-0.0740171	0.29798	0.644925	287.48	264.68	227.15	252.85	379.9	374.37	319.97	362.48	471.32	215.84	388.4	293.76
chr12	131104453	131105293	841	7.75979	7.65568	7.85689	-0.0740872	0.297981	0.644925	191.32	169.29	184.36	177.16	254.46	233.28	290.88	148.8	222.73	285.92	201.5	241.12
chr20	32256930	32257926	997	6.10578	6.23847	5.95964	0.0728641	0.297989	0.644933	82.14	67.03	59.9	119.77	58.45	65.74	61.41	81.32	44.55	63.54	84.69	37.9
chr15	49816565	49816788	224	3.71707	3.88788	3.52328	0.069986	0.297998	0.644933	9.02	15.47	14	12.48	17.82	20.04	12.93	7.79	5.75	8.41	10.95	23.16
chr1	50620675	50621318	644	4.59277	4.31543	4.8253	-0.0651607	0.298	0.644933	18.03	20.62	19.45	26.62	17.11	17.64	0	32.01	87.65	19.62	25.55	5.26
chr7	20395312	20396214	903	7.07899	7.24335	6.89347	0.0712071	0.298011	0.644933	201.34	162.42	98.79	202.12	129.01	115.44	87.26	64.02	45.98	187.81	202.96	125.3
chr16	10949360	10950125	766	8.70335	8.60688	8.79378	-0.0740376	0.298018	0.644933	320.54	314.52	466.74	390.09	462.58	384.79	588.22	343.45	560.41	442.9	335.11	392.74
chr7	126556997	126557855	859	5.30911	5.12629	5.47134	-0.0710268	0.298019	0.644933	26.04	41.25	35.78	20.79	32.79	52.91	35.55	51.91	61.79	53.26	13.14	50.54
chr1	239308801	239309017	217	3.81059	3.59418	3.99873	-0.0692295	0.298022	0.644933	9.02	18.91	15.56	5.82	7.13	16.03	12.93	7.79	25.87	18.69	21.17	9.48
chr19	18466878	18467480	603	6.51642	6.5866	6.44265	0.07387	0.298023	0.644933	106.18	82.5	77.01	103.14	101.21	106.62	100.19	86.51	90.53	84.09	77.39	83.18
chr3	157103024	157104215	1192	9.00518	9.06058	8.94757	0.0693576	0.298038	0.644955	603.01	494.13	510.3	624.64	533.14	438.5	497.73	467.16	477.07	532.6	532.96	454.86
chr22	28920257	28921691	1435	7.35227	7.15967	7.52216	-0.0703885	0.298063	0.64499	117.2	151.25	250.48	118.11	131.86	88.98	132.51	186.86	56.04	341.98	104.4	281.13
chr4	40316262	40317672	1411	8.93876	8.85206	9.02055	-0.073997	0.298067	0.64499	367.62	434.83	471.41	494.89	416.25	587.61	391.07	525.99	787.45	505.5	460.68	445.38
chr1	58967855	58968980	1126	9.68697	9.63514	9.73701	-0.0680145	0.298069	0.64499	791.33	842.16	788.79	754.4	771.92	822.49	785.38	938.64	893.78	644.72	918.44	939.2
chr3	185292301	185292620	320	4.28146	3.98385	4.52805	-0.0643883	0.298076	0.64499	26.04	17.19	23.34	10.81	13.54	4.01	29.09	13.84	14.37	11.21	65.71	4.21
chr12	6539961	6541065	1105	8.73735	8.82334	8.64591	0.0740727	0.298083	0.64499	340.57	323.12	486.96	550.62	358.52	658.15	455.71	372.86	423.9	378.43	419.79	352.72
chr10	132335144	132335871	728	8.67288	8.46586	8.85389	-0.0698592	0.298085	0.64499	498.84	278.43	314.27	221.25	522.45	286.19	533.28	324.42	544.6	164.45	862.95	346.41
chr9	135343676	135344278	603	5.62003	5.48754	5.74137	-0.0738501	0.298092	0.64499	55.09	44.69	42.78	35.77	49.18	41.69	77.57	44.12	38.8	53.26	50.38	56.86
chr1	173285091	173285712	622	5.57439	5.759	5.36264	0.0694832	0.298092	0.64499	78.13	46.4	73.12	60.72	44.9	21.64	54.94	44.12	4.31	48.59	40.15	54.75
chr1	25447514	25448275	762	8.13366	8.22363	8.03771	0.0740606	0.298105	0.645002	307.52	242.34	437.96	302.76	254.46	248.51	235.94	250.02	211.23	250.41	313.2	315.87
chr2	110744492	110744884	393	7.03235	7.19599	6.84775	0.0710918	0.298108	0.645002	215.36	139.21	140.02	198.79	106.2	80.16	113.12	186	31.61	92.5	156.24	111.61
chr7	12323505	12323768	264	3.85767	3.62326	4.05927	-0.0682873	0.298116	0.645002	11.02	18.91	20.23	4.99	9.98	8.82	16.16	26.82	15.81	26.16	8.76	6.32
chr7	27196255	27196484	230	4.42553	4.23612	4.59293	-0.0721814	0.298122	0.645002	27.05	22.34	13.22	18.3	18.53	13.63	35.55	20.76	25.87	20.56	16.79	25.27
chr21	34534267	34535060	794	6.33152	6.4868	6.15749	0.0719212	0.298122	0.645002	96.16	74.76	73.9	136.41	91.95	64.93	54.94	105.54	38.8	68.21	119.73	41.06
chr7	12493492	12493682	191	3.7141	3.84192	3.57384	0.0685225	0.298132	0.645014	16.03	15.47	6.22	15.8	15.68	16.83	22.62	6.06	21.55	8.41	4.38	8.42
chr22	45629646	45629973	328	3.7408	3.90435	3.5563	0.066824	0.298142	0.645025	7.01	6.87	18.67	17.47	14.97	24.85	29.09	10.38	0	12.15	9.49	9.48
chr2	105398365	105399508	1144	7.93406	7.79885	8.05768	-0.0730183	0.29815	0.645025	234.39	206.24	223.26	268.66	215.97	187.59	235.94	194.65	546.04	236.4	170.84	214.79
chr22	20069559	20070337	779	5.09754	4.93592	5.24287	-0.0726614	0.298155	0.645025	19.03	34.37	31.89	27.45	35.64	35.27	51.71	25.09	27.3	54.19	39.42	29.48
chr19	29302304	29302877	574	4.36695	4.6199	4.06002	0.0639251	0.298157	0.645025	12.02	8.59	23.34	29.11	13.54	60.93	22.62	8.65	11.5	4.67	45.26	7.37
chr5	160021530	160022373	844	7.00761	7.08898	6.92137	0.073724	0.298186	0.645074	139.23	119.45	120.57	153.87	135.42	148.3	103.42	118.52	132.2	151.37	98.56	123.19
chr7	45768476	45769434	959	9.60024	9.64436	9.55472	0.0659605	0.298189	0.645074	793.34	832.71	791.12	846.72	853.17	684.61	866.18	689.49	663.87	818.52	699.41	774.94
chr2	196273963	196275299	1337	8.29816	8.16235	8.42228	-0.0728071	0.298205	0.645089	454.77	278.43	217.81	282.8	243.05	242.1	210.08	267.32	629.39	233.6	414.68	303.24
chr3	139111685	139112491	807	6.31999	6.20409	6.42726	-0.0738016	0.298208	0.645089	55.09	88.51	54.45	69.87	92.66	81.77	84.03	59.69	110.65	92.5	81.04	88.44
chr14	52954330	52954880	551	5.65284	5.85891	5.41235	0.0691175	0.298214	0.645089	67.11	38.67	83.24	108.96	34.21	16.03	19.39	63.15	21.55	55.13	48.92	47.38
chr20	1660269	1660596	328	3.95978	4.20103	3.66993	0.0643629	0.298216	0.645089	11.02	18.05	1.56	19.96	15.68	44.09	12.93	6.06	25.87	8.41	16.79	6.32
chr12	124988755	124989365	611	9.15512	9.23924	9.0658	0.0740013	0.29822	0.645089	605.02	479.52	721.89	528.16	558.8	732.71	539.74	421.31	415.28	549.42	486.23	803.37
chr21	36945431	36945763	333	4.67437	4.83908	4.4884	0.0699194	0.298232	0.645104	47.08	24.06	16.34	34.1	34.93	15.23	35.55	24.22	8.62	10.28	23.36	32.64
chr18	21444589	21444749	161	3.41812	3.27742	3.54631	-0.0697519	0.29825	0.645125	10.02	13.75	7	6.65	7.13	13.63	0	12.98	17.24	14.02	15.33	10.53
chr6	88761045	88762238	1194	8.4067	8.48275	8.32643	0.073406	0.298251	0.645125	302.51	392.72	412.29	435.01	287.24	316.65	294.11	338.26	267.27	299	331.45	395.89
chr19	48992669	48994020	1352	11.3394	11.4071	11.2683	0.0725801	0.298269	0.645148	2462.14	2501.57	3583.77	2648.29	2491.81	2606.96	2029.7	2199.97	2234.46	2435.94	2542.13	3357.73
chr10	22491956	22492369	414	5.02494	5.20177	4.82338	0.0698083	0.298271	0.645148	42.07	43.83	41.23	24.12	33.5	36.07	42.02	17.3	2.87	27.1	51.11	29.48
chr9	37430114	37430387	274	4.61689	4.74881	4.47169	0.0728405	0.298281	0.645159	28.05	30.94	27.23	29.94	23.52	21.64	19.39	15.57	22.99	30.83	21.17	23.16
chr2	57876311	57877551	1241	6.43267	6.26915	6.57953	-0.0716767	0.298286	0.645159	106.18	85.94	78.57	42.42	59.87	89.78	77.57	56.23	163.81	48.59	132.87	94.76
chr13	29758469	29759345	877	8.54135	8.67346	8.39591	0.0726333	0.298294	0.645166	374.63	399.6	501.74	511.53	359.23	303.02	161.6	406.6	454.08	312.08	159.16	527.51
chr1	87591619	87592639	1021	8.06333	8.16269	7.95661	0.0737756	0.298299	0.645166	341.57	311.08	247.37	373.46	255.88	189.99	339.36	242.23	137.95	245.74	240.93	284.29
chr2	32732857	32733426	570	5.76189	5.56576	5.93452	-0.0706127	0.298314	0.645183	59.1	37.81	60.68	24.95	84.82	16.83	77.57	37.2	54.6	48.59	86.88	62.12
chr2	181224899	181225222	324	4.16455	4.41076	3.8675	0.0643977	0.298319	0.645183	30.05	24.92	13.22	24.95	6.41	28.06	19.39	11.25	4.31	42.98	4.38	5.26
chr10	132612100	132612744	645	5.08773	4.93131	5.22885	-0.0726081	0.298325	0.645183	22.04	37.81	41.23	23.29	30.65	28.06	45.25	38.06	27.3	48.59	22.63	43.17
chr4	172034016	172034360	345	4.71922	4.808	4.6246	0.071732	0.298343	0.645183	33.06	29.22	26.45	26.62	27.08	25.65	54.94	29.41	14.37	15.88	19.71	13.69
chr9	94374151	94375634	1484	9.9018	9.84142	9.95975	-0.069989	0.298347	0.645183	927.56	779.43	1138.84	956.51	795.44	906.66	1079.49	830.5	1060.47	1110.98	965.89	927.61
chr21	25583079	25583335	257	6.54562	6.44472	6.63992	-0.0739127	0.298349	0.645183	80.13	84.22	101.13	103.14	95.51	58.52	77.57	109.87	123.58	113.99	72.28	101.08
chr18	80208766	80208989	224	4.29573	4.56688	3.96153	0.0652294	0.298352	0.645183	25.04	9.45	38.89	40.76	12.83	15.23	0	30.28	4.31	22.43	8.03	28.43
chr11	46006484	46006752	269	5.75698	5.62677	5.8764	-0.0734581	0.298357	0.645183	62.1	57.58	47.45	39.09	54.17	36.07	77.57	43.26	47.42	54.19	77.39	52.65
chr14	73644462	73645600	1139	9.62442	9.67228	9.57491	0.0648614	0.298359	0.645183	910.53	832.71	851.8	861.69	727.73	711.06	727.2	743.13	689.74	823.19	793.59	799.16
chr19	10510268	10510876	609	5.91141	6.01778	5.79656	0.0739541	0.298362	0.645183	55.09	73.9	55.23	74.03	65.57	64.93	35.55	56.23	76.16	54.19	48.19	63.17
chr6	43798532	43800212	1681	7.30262	7.44273	7.14743	0.0719322	0.298362	0.645183	154.26	158.12	159.47	264.5	105.49	202.02	187.46	221.47	94.84	186.88	71.55	88.44
chr10	92239494	92241076	1583	9.53461	9.59794	9.46839	0.0705933	0.298369	0.645183	793.34	819.82	645.65	842.56	717.75	830.51	549.44	795.03	648.07	695.18	866.6	695.97
chr3	127671809	127673639	1831	10.5572	10.6119	10.5005	0.0690347	0.298373	0.645183	1400.36	1441.13	1738.6	1656.01	1564.51	1588.86	1237.86	1212.02	1778.95	1614.61	1344.8	1503.55
chr2	43425669	43426061	393	6.55961	6.39893	6.70418	-0.0717021	0.298373	0.645183	140.24	79.92	45.12	120.6	49.89	70.54	103.42	134.09	100.59	54.19	143.83	89.5
chr7	152675291	152676794	1504	9.84401	9.91741	9.76667	0.0732854	0.298385	0.645198	825.39	924.66	1332.54	908.27	819.67	991.64	749.82	814.93	827.68	869.91	768.04	1196.11
chr11	73410928	73411596	669	5.14894	5.28404	4.99988	0.072327	0.298405	0.645213	41.07	32.66	34.23	33.27	42.05	50.5	35.55	41.53	17.24	49.52	19.71	28.43
chr4	81069616	81070113	498	6.11349	5.94689	6.26282	-0.0728251	0.298412	0.645213	42.07	75.62	52.12	45.75	84.82	69.74	129.28	58.83	90.53	68.21	59.14	54.75
chr14	53186613	53187042	430	4.5546	4.69226	4.40241	0.0719542	0.298415	0.645213	20.03	25.78	38.12	19.96	32.79	18.44	25.86	19.03	14.37	23.36	28.47	15.79
chr2	170816656	170818575	1920	8.92151	8.82904	9.00841	-0.0740149	0.298417	0.645213	383.65	459.75	357.83	542.3	501.78	483.39	520.35	705.06	468.45	456.91	619.11	320.08
chr16	48157691	48158838	1148	7.88989	8.06097	7.69574	0.0703725	0.298417	0.645213	162.27	226.87	466.74	405.06	161.8	179.57	245.63	318.36	53.17	266.3	146.75	213.74
chr1	168225426	168227853	2428	10.834	10.8749	10.7919	0.0609416	0.298421	0.645213	1880.16	1735.03	2052.09	1918.02	1796.87	1885.47	1651.55	1613.43	1845.05	1631.43	1938.35	1957.36
chr10	62818545	62818940	396	8.32101	8.43108	8.20184	0.0735655	0.298427	0.645215	283.48	286.16	507.97	380.94	283.68	328.68	258.56	398.81	186.8	293.4	213.18	415.9
chr1	992345	992951	607	6.53993	6.66692	6.40067	0.072627	0.298438	0.645224	82.14	97.97	189.03	101.47	74.13	64.93	93.73	109.87	64.66	75.69	67.17	95.81
chr7	36792344	36792749	406	5.02957	5.25605	4.76079	0.0692441	0.298441	0.645224	47.08	52.42	32.67	39.92	29.94	27.26	0	31.14	10.06	41.11	54.03	26.32
chr7	1548522	1548748	227	4.66051	4.79758	4.50903	0.070977	0.29845	0.645232	32.05	41.25	25.67	24.95	28.51	14.43	32.32	18.17	25.87	34.57	10.95	14.74
chr5	78929778	78930127	350	4.05359	4.25576	3.8184	0.0703613	0.298454	0.645232	13.02	12.89	11.67	34.1	22.1	20.84	6.46	16.44	12.93	21.49	16.79	10.53
chr1	219088391	219089306	916	8.10293	8.22248	7.97258	0.0731457	0.298462	0.645238	395.67	315.38	235.7	334.36	305.77	205.22	268.26	360.75	110.65	209.3	311.74	246.38
chr1	1050176	1051166	991	6.83112	6.97309	6.67364	0.0722361	0.298477	0.645261	82.14	116.87	131.46	200.45	96.22	126.66	84.03	147.07	45.98	128.94	75.93	130.56
chr12	32776935	32777589	655	5.55211	5.73508	5.34252	0.0692505	0.298489	0.645277	43.07	51.56	93.35	72.36	19.96	39.28	58.18	42.39	7.18	46.72	32.12	56.86
chr5	180535705	180535908	204	4.18621	4.0203	4.33499	-0.0704275	0.2985	0.64529	14.02	5.16	21.78	27.45	12.12	16.83	9.7	20.76	22.99	16.82	25.55	25.27
chr7	131218556	131219446	891	7.31065	7.18238	7.42844	-0.0732003	0.298508	0.645297	179.3	175.31	153.25	66.54	169.64	127.46	203.62	197.24	110.65	139.22	189.09	193.74
chr2	437850	438471	622	6.1812	6.04764	6.30343	-0.0732538	0.298514	0.6453	52.09	112.57	50.56	62.38	71.99	47.3	90.5	66.61	84.78	80.36	64.25	87.39
chr9	134374204	134374970	767	5.62316	5.45597	5.77297	-0.0716039	0.298528	0.64531	47.08	48.98	38.12	47.41	38.49	43.29	64.64	94.3	20.12	51.39	29.2	68.44
chr10	35240084	35240453	370	4.04641	3.87993	4.19566	-0.0713111	0.298528	0.64531	12.02	9.45	17.11	23.29	12.83	13.63	16.16	21.63	22.99	14.95	22.63	11.58
chr8	47920193	47920510	318	4.93713	5.04854	4.81638	0.0720986	0.298534	0.645311	52.09	31.8	31.12	24.95	31.36	27.26	48.48	26.82	12.93	25.23	21.9	33.69
chr8	47202941	47203500	560	5.60134	5.47046	5.72133	-0.073264	0.298539	0.645311	45.08	46.4	41.23	43.25	55.6	34.47	48.48	45.85	83.34	58.87	45.26	34.75
chr2	105071630	105072402	773	6.2792	6.40176	6.14524	0.0730878	0.298549	0.645318	107.18	58.44	83.24	87.33	67.71	103.41	71.1	68.34	67.54	41.11	110.24	66.33
chrX	11769907	11771105	1199	7.84774	7.93387	7.75613	0.0739835	0.298557	0.645318	204.34	226.87	235.7	364.31	181.04	254.92	226.24	228.39	186.8	246.68	203.69	205.32
chr16	12573207	12574101	895	6.00091	5.83742	6.14775	-0.0728086	0.298559	0.645318	48.08	72.19	63.01	41.59	54.88	63.33	106.66	40.66	104.9	59.8	55.49	57.91
chrX	120457543	120458222	680	6.54791	6.39274	6.688	-0.0725223	0.298563	0.645318	95.16	56.72	79.35	90.66	87.67	94.59	129.28	101.22	172.43	44.85	80.31	90.55
chr12	128951514	128951762	249	3.45434	3.15888	3.69944	-0.0641315	0.298566	0.645318	7.01	12.03	5.45	4.16	5.7	19.24	16.16	9.52	2.87	5.61	34.31	9.48
chr13	44648852	44649575	724	5.46956	5.64762	5.26639	0.0709135	0.298584	0.645347	70.12	48.12	51.34	36.6	38.49	56.12	29.09	71.8	18.68	20.56	61.33	29.48
chr10	3075648	3075884	237	4.07991	4.20723	3.94025	0.0694248	0.29863	0.645425	12.02	26.64	16.34	16.64	26.37	12.83	35.55	17.3	2.87	10.28	12.41	13.69
chr14	50860539	50860838	300	6.53535	6.43557	6.62867	-0.0736486	0.298638	0.645425	88.15	105.7	89.46	68.2	62.01	105.82	54.94	102.08	130.76	82.23	103.67	120.03
chr12	27689884	27690156	273	4.17509	4.36541	3.95578	0.0681615	0.298639	0.645425	16.03	24.06	29.56	25.78	11.4	16.83	22.62	10.38	1.44	14.02	10.95	33.69
chr10	28502255	28502684	430	4.13731	3.87375	4.36008	-0.0663636	0.298639	0.645425	9.02	30.08	21.78	7.49	3.56	16.03	19.39	25.09	7.18	17.75	11.68	42.12
chr7	24895951	24896707	757	8.3855	8.47989	8.2845	0.0739784	0.298644	0.645425	481.81	297.34	304.16	360.98	349.97	347.91	284.42	327.01	182.49	302.74	389.86	384.31
chr5	65076210	65077144	935	6.94129	6.7983	7.07138	-0.0725687	0.298668	0.645464	96.16	97.11	120.57	67.37	151.11	135.48	122.82	100.35	208.36	105.59	189.82	80.02
chr7	2893465	2895399	1935	10.359	10.4202	10.2951	0.0709954	0.298677	0.645464	1643.77	1453.16	1239.97	1381.54	1310.77	1192.05	1144.13	1376.39	1047.54	1224.98	1125.05	1620.43
chr14	103905960	103906186	227	4.24584	4.39076	4.08473	0.0714726	0.29868	0.645464	19.03	27.5	17.11	25.78	16.39	20.04	16.16	11.25	20.12	26.16	10.22	17.9
chr7	121544704	121545776	1073	6.90782	7.02925	6.77522	0.0730629	0.298682	0.645464	95.16	109.14	185.14	190.47	107.63	96.2	87.26	144.47	136.51	116.8	77.39	94.76
chr5	158385076	158385435	360	4.60172	4.77029	4.41082	0.0707204	0.298686	0.645464	17.03	32.66	34.23	22.46	28.51	28.86	9.7	15.57	41.67	28.03	9.49	23.16
chr6	30964060	30965812	1753	6.41982	6.54219	6.28611	0.0734734	0.298701	0.645476	101.17	104.84	70.01	114.78	89.81	78.56	64.64	95.16	50.29	72.88	116.81	68.44
chrX	71197389	71197729	341	4.8264	4.66229	4.97373	-0.0714255	0.298703	0.645476	31.05	33.51	14.78	24.12	22.81	25.65	19.39	26.82	64.66	21.49	27.74	28.43
chr3	101666722	101667910	1189	6.50449	6.63492	6.36109	0.0729607	0.298706	0.645476	96.16	64.45	119.02	167.18	80.54	68.94	58.18	88.24	81.91	89.7	101.48	73.7
chr17	36948235	36949615	1381	10.6705	10.727	10.6118	0.0695674	0.298714	0.645483	1628.74	1516.75	2139.22	1618.59	1529.58	1736.37	1360.67	1399.75	1582.08	1527.72	1600.33	1918.4
chr2	64655991	64656200	210	6.6264	6.74948	6.49184	0.0733626	0.298723	0.645492	146.25	116.87	82.46	80.68	99.07	120.25	51.71	63.15	109.21	97.18	93.45	125.3
chr4	152485591	152486676	1086	9.04126	9.13402	8.94213	0.0739673	0.298736	0.645507	650.09	513.89	507.97	546.46	528.16	624.48	404	620.28	274.46	627.91	421.25	603.32
chr2	205730928	205732031	1104	6.0521	6.24336	5.83156	0.0695081	0.29874	0.645507	50.08	71.33	56.79	143.89	69.14	63.33	38.78	83.92	14.37	55.13	35.77	113.71
chr21	31665461	31665724	264	4.83849	4.60395	5.04019	-0.0709848	0.298749	0.645516	19.03	28.36	21.78	23.29	14.97	38.48	71.1	25.95	25.87	17.75	33.58	23.16
chr2	43391237	43391451	215	6.19217	6.10392	6.27533	-0.0739078	0.298761	0.645533	79.13	67.03	68.45	79.85	61.3	56.92	77.57	73.53	74.72	77.55	70.82	90.55
chr9	3244952	3245811	860	6.70467	6.55886	6.83709	-0.0723139	0.298769	0.645539	87.15	86.79	126.02	63.21	143.98	58.52	106.66	64.02	93.4	125.21	176.68	120.03
chr2	120109128	120110075	948	6.41113	6.28629	6.52602	-0.0735766	0.298789	0.645568	81.14	65.31	74.68	50.74	89.81	106.62	106.66	69.21	120.7	75.69	98.56	82.13
chr11	19978613	19979838	1226	8.30461	8.4383	8.15726	0.0724657	0.298792	0.645568	263.44	275.85	626.21	410.05	277.26	228.47	203.62	391.89	191.11	410.19	204.42	311.66
chr9	83993090	83993303	214	3.18354	2.86295	3.44568	-0.0621087	0.298808	0.645583	10.02	6.87	0	10.81	7.13	8.82	3.23	8.65	30.18	2.8	13.14	7.37
chr1	151217864	151218428	565	5.2774	5.39527	5.14903	0.0726789	0.298812	0.645583	35.06	36.95	51.34	59.05	42.05	28.06	45.25	25.95	25.87	45.78	41.61	28.43
chr15	58795846	58796110	265	4.15218	4.28717	4.00323	0.0710022	0.298813	0.645583	17.03	14.61	28.78	16.64	25.66	14.43	22.62	8.65	11.5	13.08	18.25	22.11
chr6	27795636	27796180	545	7.78159	7.84687	7.71322	0.0719177	0.29882	0.645587	215.36	247.49	259.82	238.71	181.04	238.89	206.85	198.97	193.99	215.84	213.91	229.53
chr3	102034440	102035127	688	6.85176	6.65426	7.02544	-0.0701081	0.298827	0.645593	97.16	61.01	180.47	48.24	107.63	109.83	96.96	46.72	229.91	131.75	194.2	82.13
chr3	32175705	32175927	223	4.22773	4.37394	4.06501	0.0701957	0.298843	0.645614	15.03	30.08	25.67	12.48	17.11	24.05	25.86	23.36	17.24	15.88	13.87	4.21
chr6	19804254	19805500	1247	7.63881	7.55545	7.71761	-0.0738996	0.298851	0.645614	207.35	185.62	186.7	184.65	221.67	142.69	148.67	207.63	293.14	188.75	229.97	194.79
chr2	240250817	240251993	1177	6.09977	5.95492	6.23139	-0.0720688	0.298855	0.645614	63.11	67.89	60.68	79.85	60.58	40.08	42.02	123.71	119.27	57.93	48.92	58.96
chr15	22282864	22283476	613	4.33469	4.0549	4.56894	-0.0658994	0.298856	0.645614	9.02	19.77	39.67	4.99	14.26	12.02	19.39	10.38	47.42	28.97	29.93	6.32
chr9	74556532	74557882	1351	8.10729	8.25892	7.93782	0.071598	0.298873	0.64564	228.38	271.55	321.27	361.81	295.8	359.14	71.1	146.2	448.33	327.97	298.6	178.99
chr1	116569616	116571597	1982	10.9255	10.9786	10.8705	0.0681511	0.298884	0.645645	1981.33	1789.17	2465.16	2071.89	1808.98	1990.49	1690.34	2117.79	1609.39	1810.84	1897.47	2106.87
chr11	3904651	3906126	1476	7.94589	7.84596	8.03934	-0.0739402	0.298891	0.645645	266.45	216.56	164.14	268.66	227.37	237.29	290.88	227.52	372.17	212.11	278.89	196.89
chr9	33474428	33474612	185	5.22724	4.98401	5.43533	-0.0670181	0.298894	0.645645	62.1	42.97	23.34	22.46	14.97	24.05	9.7	69.21	87.65	18.69	17.52	56.86
chr1	153717403	153717645	243	3.83092	4.06985	3.5444	0.0672384	0.298895	0.645645	8.01	18.91	21.78	15.8	24.23	12.02	6.46	12.11	0	20.56	8.76	22.11
chr17	4947465	4950562	3098	12.1656	12.2477	12.0785	0.0738299	0.298908	0.645655	4110.92	3950.43	7083.53	4865.74	4014.26	5153.79	3306.34	4089.37	5013.53	3852.46	4197.94	5490.92
chr19	28843849	28844377	529	4.08629	3.73959	4.36561	-0.0614821	0.298909	0.645655	6.01	14.61	33.45	14.14	7.13	4.81	6.46	19.9	70.41	3.74	9.49	13.69
chr6	45803148	45803801	654	6.34502	6.66264	5.93714	0.0579372	0.298925	0.645661	108.18	130.62	86.35	132.25	85.53	64.93	19.39	97.76	0	98.11	64.98	87.39
chr12	53592984	53593263	280	4.03914	3.87405	4.18726	-0.0704686	0.29893	0.645661	14.02	6.87	22.56	14.14	13.54	16.83	6.46	10.38	28.74	21.49	21.17	21.06
chr21	32493412	32493734	323	3.80033	4.01556	3.54727	0.0656051	0.298933	0.645661	15.03	9.45	1.56	22.46	22.1	26.45	19.39	12.98	5.75	3.74	14.6	13.69
chr10	65993502	65993808	307	3.8623	4.04395	3.65444	0.0681065	0.298935	0.645661	14.02	15.47	10.11	23.29	6.41	29.66	19.39	16.44	14.37	6.54	14.6	4.21
chr17	81976692	81978345	1654	10.5426	10.6233	10.4573	0.0737501	0.298936	0.645661	1396.35	1423.08	2285.46	1475.52	1208.84	1674.64	1127.97	1301.99	1487.25	1257.68	1291.51	1968.94
chr5	78519030	78519609	580	5.2766	5.12437	5.41429	-0.0726077	0.298941	0.645663	35.06	34.37	52.12	41.59	28.51	17.64	51.71	38.06	48.86	41.11	44.53	31.59
chr12	51932752	51933303	552	4.65404	4.82456	4.46063	0.0687305	0.298955	0.645671	24.04	23.2	31.12	56.56	14.26	20.84	42.02	19.9	2.87	22.43	17.52	27.38
chr14	65290897	65291203	307	6.78868	6.93539	6.62534	0.0717218	0.298956	0.645671	93.16	135.78	165.69	159.7	99.07	80.97	100.19	149.66	37.36	106.52	62.79	135.83
chr6	127266439	127268007	1569	10.8699	10.9204	10.8175	0.0673769	0.298962	0.645671	1717.89	1693.78	2346.14	2203.31	1870.99	1796.49	1670.94	1722.43	2001.67	1760.38	1745.61	1926.82
chr22	39514014	39514668	655	5.99449	6.08324	5.89991	0.0739006	0.298964	0.645671	71.12	68.75	58.34	60.72	74.13	73.75	64.64	70.94	53.17	68.21	42.34	58.96
chr6	150631352	150632036	685	7.66876	7.55822	7.77144	-0.0738857	0.29897	0.645673	158.27	171.87	250.48	171.34	220.96	157.92	316.74	234.44	178.18	169.12	238.74	173.73
chr10	132387585	132388247	663	6.44465	6.3511	6.5325	-0.0739082	0.298978	0.64568	76.13	85.08	67.68	76.52	96.22	88.18	84.03	93.43	125.01	91.57	80.31	81.07
chr6	34596009	34596410	402	4.20794	4.36269	4.03457	0.0704323	0.298985	0.645684	21.04	19.77	17.89	34.1	17.82	12.83	19.39	23.36	17.24	17.75	5.84	14.74
chr17	10062832	10063421	590	7.08747	7.22941	6.93002	0.0719108	0.298994	0.645694	146.25	120.31	195.25	217.09	165.36	56.12	126.05	198.11	90.53	126.14	97.1	93.71
chr11	65329963	65330408	446	6.98619	6.88232	7.08309	-0.0739164	0.29901	0.645694	163.27	114.29	105.79	87.33	129.72	107.42	158.37	108.14	155.19	152.3	122.65	116.87
chr13	110625869	110626409	541	4.60988	4.45262	4.75168	-0.0704588	0.299024	0.645694	26.04	25.78	22.56	26.62	19.96	10.42	16.16	43.26	7.18	34.57	29.93	30.53
chr10	123038873	123039811	939	5.50705	5.31422	5.67712	-0.070818	0.299029	0.645694	58.1	37.81	43.56	22.46	46.33	30.46	71.1	19.03	60.35	46.72	80.31	29.48
chr2	172440758	172441189	432	5.02999	4.88752	5.15965	-0.0726968	0.299036	0.645694	26.04	30.94	18.67	25.78	32.07	44.09	38.78	34.6	40.23	31.77	43.8	25.27
chr8	102823751	102825315	1565	9.26448	9.19866	9.32742	-0.071883	0.299037	0.645694	677.14	678.89	523.52	611.34	606.56	428.08	620.54	570.97	679.68	579.32	753.44	650.7
chr6	95599205	95600382	1178	5.60097	5.76486	5.41604	0.0713932	0.29904	0.645694	39.07	39.53	45.12	65.71	40.63	96.2	32.32	50.18	31.61	28.97	75.2	37.9
chr15	67717345	67717588	244	3.84565	4.07168	3.57752	0.0684569	0.299041	0.645694	17.03	12.03	19.45	7.49	19.24	25.65	9.7	11.25	1.44	16.82	21.9	10.53
chr18	47596010	47596519	510	5.08063	4.88657	5.25166	-0.0708062	0.299044	0.645694	22.04	41.25	28	43.25	34.93	8.02	51.71	50.18	27.3	27.1	36.5	35.8
chr11	69717995	69718637	643	5.33804	5.45153	5.21486	0.0730056	0.299047	0.645694	37.06	51.56	46.67	43.25	59.16	24.85	38.78	38.06	34.49	40.18	29.2	42.12
chr7	104951671	104951883	213	4.75378	4.92574	4.55851	0.0714299	0.299047	0.645694	46.08	24.06	31.89	34.1	14.97	31.26	19.39	35.47	12.93	28.03	25.55	20.01
chr2	27682291	27682552	262	4.22905	4.40924	4.02311	0.0705002	0.299048	0.645694	18.03	20.62	28	36.6	11.4	12.83	9.7	12.98	22.99	21.49	14.6	15.79
chr4	76195892	76196289	398	7.16849	7.00864	7.31238	-0.0717	0.299053	0.645694	132.22	120.31	202.25	172.17	98.36	47.3	126.05	121.12	237.1	107.45	202.96	158.99
chr6	11618608	11618988	381	4.49376	4.32434	4.64536	-0.0713946	0.299067	0.645694	11.02	26.64	14	18.3	21.38	28.86	19.39	19.03	34.49	35.51	17.52	24.22
chrX	120677078	120677645	568	4.67315	4.46145	4.85773	-0.0680291	0.299072	0.645694	13.02	12.89	49.79	22.46	16.39	17.64	9.7	53.64	11.5	19.62	41.61	37.9
chr2	172086512	172086925	414	6.50768	6.3757	6.62858	-0.0730342	0.299078	0.645694	78.13	65.31	87.9	71.53	72.7	122.65	96.96	81.32	148.01	119.6	91.99	55.8
chr10	89860498	89861347	850	7.02126	7.11253	6.92382	0.0739096	0.299078	0.645694	137.23	181.32	127.58	127.26	112.62	144.3	109.89	90.84	163.81	116.8	138.71	108.45
chr12	82952959	82953294	336	4.27011	4.09036	4.42993	-0.0710929	0.299079	0.645694	14.02	12.89	17.11	19.96	14.97	23.25	25.86	21.63	20.12	11.21	35.77	14.74
chr10	96512551	96514576	2026	10.7087	10.768	10.6468	0.0708193	0.299081	0.645694	1718.89	1454.02	2176.56	2090.19	1578.76	1444.57	1583.68	1417.91	1800.5	1557.62	1700.35	1559.36
chr11	66363941	66364626	686	6.42902	6.34211	6.51099	-0.0738459	0.299091	0.6457	87.15	88.51	65.34	88.17	92.66	64.93	84.03	83.92	102.02	99.98	82.5	94.76
chr3	177787282	177788029	748	5.79242	5.92631	5.64482	0.0722598	0.299094	0.6457	40.07	75.62	99.57	40.76	59.16	49.7	51.71	38.06	34.49	71.95	48.19	55.8
chr17	79796734	79797944	1211	10.785	10.8634	10.7022	0.0735986	0.299105	0.6457	1841.1	1538.24	2727.31	1853.97	1427.66	1789.28	1321.89	1576.23	1635.25	1581.91	1639.02	2241.64
chr8	75568003	75568227	225	3.33475	3.59201	3.02145	0.0646244	0.299105	0.6457	8.01	12.03	17.89	8.32	2.85	23.25	6.46	16.44	7.18	12.15	4.38	2.11
chr1	202531515	202532682	1168	7.23754	7.08913	7.3721	-0.0720333	0.299108	0.6457	143.24	139.21	115.13	142.23	104.78	172.35	84.03	130.63	324.75	142.96	216.83	94.76
chr12	108722975	108723882	908	6.51496	6.40821	6.61435	-0.0738126	0.299114	0.645704	71.12	58.44	86.35	95.65	89.81	108.22	100.19	79.59	112.08	80.36	121.92	93.71
chr5	44914179	44914551	373	4.0355	4.23891	3.79862	0.069786	0.299119	0.645704	32.05	13.75	10.11	9.98	24.95	22.45	6.46	11.25	20.12	11.21	19.71	14.74
chr3	100047396	100048584	1189	9.92674	9.98593	9.86501	0.0705471	0.29913	0.645704	933.57	895.44	1298.31	1181.09	935.85	840.13	869.41	883.28	969.94	1039.97	915.52	917.08
chr11	18321575	18322830	1256	10.845	10.905	10.7823	0.0708539	0.299136	0.645704	1726.91	1769.4	2497.83	1799.08	1698.51	2012.94	1606.3	1605.64	1768.89	1683.76	1660.92	2241.64
chr5	148836414	148837692	1279	6.72814	6.91863	6.50861	0.0689537	0.299142	0.645704	72.12	74.76	233.37	217.09	49.18	79.36	93.73	66.61	73.28	163.52	36.5	112.66
chr8	124564213	124565374	1162	7.62233	7.45828	7.76961	-0.0717242	0.299146	0.645704	135.23	154.68	155.58	113.12	248.04	248.51	235.94	109	379.36	112.13	230.7	242.17
chr11	64715170	64715466	297	4.56259	4.44703	4.66958	-0.0726694	0.299152	0.645704	23.04	22.34	26.45	19.13	20.67	19.24	22.62	32.87	17.24	28.97	29.93	21.06
chr22	23290380	23290798	419	5.57797	5.67208	5.47729	0.0732975	0.299158	0.645704	41.07	58.44	38.89	50.74	66.29	50.5	64.64	42.39	28.74	48.59	48.19	34.75
chr2	233234322	233234532	211	3.76907	4.02219	3.46189	0.0646791	0.299161	0.645704	22.04	21.48	5.45	9.15	12.12	27.26	12.93	3.46	4.31	19.62	22.63	3.16
chr9	76414610	76415364	755	6.19578	6.3353	6.04132	0.0720506	0.29917	0.645704	83.14	73.9	37.34	67.37	129.72	92.99	58.18	38.93	66.1	93.44	60.6	77.92
chr6	41767220	41767454	235	4.14683	3.93542	4.33119	-0.0694758	0.299172	0.645704	21.04	21.48	9.33	13.31	11.4	15.23	12.93	12.98	44.55	15.88	10.22	24.22
chr15	80068581	80068941	361	5.69419	5.60875	5.77485	-0.0737149	0.299181	0.645704	45.08	39.53	44.34	49.91	57.02	56.92	38.78	63.15	43.11	62.6	67.17	53.7
chr18	14093566	14093894	329	4.62486	4.42952	4.79688	-0.0705832	0.299181	0.645704	24.04	17.19	21	24.12	28.51	14.43	35.55	11.25	11.5	36.44	29.93	42.12
chr4	118397773	118398961	1189	7.00688	6.87961	7.12383	-0.0732163	0.299183	0.645704	152.26	116.87	133.02	60.72	135.42	108.22	145.44	128.04	186.8	140.16	86.88	149.51
chr11	7501933	7502443	511	5.5796	5.42384	5.72017	-0.0726613	0.299186	0.645704	48.08	38.67	43.56	38.26	38.49	50.5	84.03	65.75	28.74	34.57	64.25	38.96
chr2	187166373	187166612	240	4.07395	3.81519	4.29329	-0.0694108	0.29919	0.645704	7.01	12.89	19.45	5.82	19.24	20.04	29.09	21.63	27.3	14.02	8.76	16.85
chr16	80580043	80580941	899	9.80455	9.89169	9.7118	0.0738861	0.299191	0.645704	749.26	776.85	1326.31	928.23	1062.01	856.96	740.13	647.1	893.78	675.56	827.18	1247.7
chr17	15860584	15861418	835	4.78105	4.60841	4.93523	-0.0707011	0.299197	0.645707	30.05	32.66	15.56	18.3	24.95	24.85	16.16	17.3	63.23	24.29	39.42	23.16
chr8	58807598	58808759	1162	6.57169	6.63645	6.50389	0.0738688	0.299207	0.645718	112.19	114.29	83.24	101.47	91.95	93.79	126.05	82.19	102.02	76.62	74.47	83.18
chr6	36758596	36758958	363	6.44285	6.57313	6.29961	0.0725239	0.299235	0.645723	77.13	116.01	53.67	122.27	75.55	126.66	77.57	83.05	60.35	127.08	63.52	61.07
chr17	48307874	48308124	251	5.47874	5.59168	5.35621	0.0723536	0.299238	0.645723	66.11	64.45	30.34	41.59	42.77	44.09	61.41	37.2	31.61	26.16	33.58	55.8
chr5	76873972	76874598	627	5.58812	5.36865	5.77857	-0.0699783	0.299238	0.645723	49.08	32.66	40.45	52.4	16.39	56.92	93.73	65.75	64.66	58.87	18.98	27.38
chr12	45727202	45728252	1051	10.6181	10.6743	10.5595	0.0695074	0.299243	0.645723	1545.6	1445.43	1911.29	1542.07	1397.01	1963.23	1383.3	1436.08	1393.84	1502.49	1517.83	1821.53
chr19	47406963	47407652	690	5.31552	5.4321	5.18867	0.0732825	0.299246	0.645723	42.07	57.58	41.23	40.76	41.34	36.07	32.32	32.87	34.49	51.39	27.74	40.01
chr3	152147739	152148874	1136	5.95059	6.10099	5.78268	0.0725106	0.299254	0.645723	76.13	59.3	94.9	63.21	60.58	57.72	22.62	62.29	64.66	55.13	89.8	35.8
chrX	82462413	82462686	274	3.90564	4.03766	3.76032	0.0683292	0.299261	0.645723	14.02	17.19	28	20.79	12.12	6.41	32.32	5.19	8.62	14.02	11.68	9.48
chr1	34361587	34362654	1068	6.9269	7.08002	6.75559	0.07176	0.299262	0.645723	101.17	85.08	221.7	166.35	146.12	91.39	42.02	130.63	93.4	173.8	100.02	108.45
chr19	38569068	38570109	1042	6.78619	6.93218	6.62375	0.0719131	0.299267	0.645723	81.14	103.12	141.58	167.18	89.81	149.91	74.34	90.84	54.6	192.48	75.2	104.24
chr19	18677933	18678262	330	4.27078	4.02949	4.47744	-0.0673177	0.299272	0.645723	18.03	25.78	8.56	4.99	27.8	12.83	9.7	19.03	48.86	8.41	25.55	22.11
chr1	226608329	226609061	733	5.98745	5.86573	6.09969	-0.073713	0.299273	0.645723	70.12	49.84	46.67	56.56	76.98	49.7	84.03	57.1	70.41	75.69	54.76	69.49
chr5	137015361	137016027	667	5.40837	5.56311	5.23501	0.070586	0.299275	0.645723	42.07	30.94	85.57	62.38	24.23	38.48	58.18	43.26	14.37	33.64	45.99	30.53
chr10	95796491	95796827	337	6.19216	6.34918	6.01593	0.0714272	0.299276	0.645723	74.12	50.7	91.79	158.86	59.16	54.51	54.94	97.76	41.67	57.93	85.42	50.54
chr4	16085869	16086232	364	4.70176	4.55277	4.83679	-0.0708481	0.299278	0.645723	28.05	25.78	29.56	9.15	30.65	17.64	16.16	35.47	14.37	33.64	42.34	29.48
chr3	143164286	143166011	1726	9.15407	9.05978	9.24257	-0.0738741	0.299282	0.645723	634.07	629.9	618.43	515.69	380.61	423.27	433.09	754.37	706.98	494.29	468.71	777.05
chr1	23525796	23526059	264	7.51088	7.42974	7.5877	-0.0732432	0.299289	0.645724	202.34	192.49	129.91	170.51	185.32	153.92	216.54	192.05	201.17	163.52	202.96	177.94
chr1	67399919	67400944	1026	6.10126	6.24465	5.94203	0.0720225	0.299292	0.645724	44.07	58.44	57.56	146.39	81.97	66.54	45.25	61.42	80.47	61.67	73.74	46.33
chr7	43261311	43261723	413	5.44308	5.32824	5.54945	-0.073316	0.29933	0.645788	28.05	43.83	30.34	50.74	45.62	42.49	42.02	47.58	43.11	36.44	51.84	60.02
chr11	117437818	117438732	915	6.31375	6.46127	6.14941	0.0717803	0.299333	0.645788	99.17	110.86	61.45	101.47	101.21	54.51	61.41	96.89	37.36	88.77	37.23	104.24
chr11	128574505	128576340	1836	7.08403	6.91932	7.23184	-0.07177	0.299336	0.645788	101.17	73.04	201.48	96.48	90.52	163.54	187.46	136.69	238.53	106.52	154.78	77.92
chr6	125512738	125512912	175	3.77857	3.88641	3.66202	0.0700207	0.299372	0.645841	20.03	13.75	17.11	9.15	14.26	14.43	25.86	12.98	12.93	11.21	8.76	4.21
chr2	121500848	121501475	628	5.73463	5.89238	5.55749	0.0722764	0.299373	0.645841	71.12	56.72	44.34	64.04	64.86	55.31	25.86	47.58	21.55	63.54	76.66	47.38
chr8	90991212	90991600	389	4.26436	4.11018	4.40364	-0.0714949	0.299377	0.645841	23.04	14.61	17.89	11.64	16.39	20.04	19.39	10.38	20.12	23.36	28.47	25.27
chr5	77957444	77958542	1099	6.21264	5.99947	6.39833	-0.0691224	0.299381	0.645841	61.1	80.78	84.79	43.25	50.61	63.33	35.55	84.78	216.98	88.77	54.76	25.27
chr17	30026760	30026924	165	3.57601	3.38696	3.74313	-0.0697928	0.299385	0.645841	14.02	8.59	11.67	9.15	12.12	7.21	12.93	6.06	11.5	19.62	19.71	10.53
chr1	28736295	28737892	1598	11.0416	11.1137	10.9657	0.0729925	0.29939	0.645842	1947.28	2075.33	2984.79	2149.24	1924.45	2214.15	1486.72	1850.47	1912.58	2038.83	1981.43	2729.14
chr5	139141354	139141780	427	5.12979	4.95735	5.28381	-0.0714759	0.2994	0.645845	28.05	34.37	20.23	21.63	42.05	40.08	45.25	44.12	45.98	18.69	55.49	24.22
chr7	119711182	119711404	223	4.31799	4.14152	4.47521	-0.0715088	0.299401	0.645845	20.03	13.75	24.89	14.97	11.4	20.84	22.62	25.95	31.61	21.49	13.87	17.9
chr4	152045457	152046731	1275	6.79604	6.91974	6.66074	0.0721904	0.299425	0.645865	112.19	141.79	144.69	102.31	94.8	130.67	145.44	116.79	106.33	104.65	30.66	103.19
chr6	90368671	90369675	1005	9.04706	9.12379	8.96602	0.0733991	0.299427	0.645865	582.98	548.27	619.98	623.81	522.45	449.72	481.57	564.92	334.81	569.04	420.52	629.64
chr3	168714404	168715245	842	6.74706	6.61744	6.86598	-0.0731288	0.299428	0.645865	107.18	99.68	66.12	88.17	106.91	121.05	155.14	144.47	83.34	74.75	154.78	87.39
chr16	88238536	88239225	690	5.29139	5.47328	5.08321	0.069781	0.29943	0.645865	36.06	44.69	68.45	52.4	38.49	26.45	32.32	50.18	8.62	38.31	16.06	57.91
chr3	150371812	150373102	1291	6.49483	6.34655	6.62928	-0.0720175	0.299434	0.645865	90.15	66.17	77.79	64.04	101.92	88.18	58.18	64.88	193.99	120.54	96.37	60.02
chr9	123927684	123928400	717	7.6322	7.51933	7.73687	-0.0734512	0.299448	0.645884	199.34	177.89	178.14	127.26	176.05	242.1	161.6	213.68	347.74	162.58	232.16	162.15
chr19	52856926	52858209	1284	9.20593	9.31878	9.08349	0.0731914	0.299465	0.645912	605.02	546.55	672.1	752.73	489.67	765.57	465.41	264.72	928.27	411.13	671.67	513.82
chr1	25607334	25607906	573	5.03135	4.82186	5.21425	-0.0690219	0.299485	0.645939	24.04	20.62	17.89	16.64	32.79	57.72	25.86	38.06	54.6	23.36	67.17	13.69
chr3	72510722	72511159	438	4.45055	4.69056	4.16248	0.0677666	0.299488	0.645939	32.05	6.02	44.34	34.93	13.54	24.05	3.23	27.68	10.06	17.75	25.55	23.16
chr9	38091173	38092500	1328	6.99557	7.14081	6.83406	0.0713789	0.299495	0.645946	82.14	129.76	126.8	200.45	91.95	215.64	158.37	182.54	64.66	124.27	62.06	92.66
chr14	74860396	74861430	1035	6.95308	6.84937	7.04982	-0.0738386	0.299506	0.645956	124.21	125.47	80.12	141.4	120.46	100.21	161.6	116.79	148.01	123.34	107.32	137.93
chr8	124761685	124762216	532	7.03227	7.28095	6.73162	0.0643483	0.29951	0.645956	105.18	129.76	255.93	252.85	107.63	81.77	96.96	164.37	12.93	160.71	58.41	144.25
chr10	30691878	30692778	901	5.45347	5.67498	5.19167	0.0655718	0.299517	0.645961	17.03	94.53	35.78	106.46	27.08	25.65	67.87	39.79	8.62	35.51	11.68	55.8
chr15	40272793	40272980	188	4.73755	4.56539	4.89133	-0.0727141	0.299522	0.645961	29.05	23.2	20.23	22.46	27.08	20.04	45.25	29.41	27.3	31.77	21.17	23.16
chr17	26883506	26885703	2198	7.69582	7.50818	7.86184	-0.0704726	0.299527	0.645962	113.19	358.35	209.25	82.34	131.15	198.01	248.86	364.21	104.9	230.79	132.14	314.82
chr17	31371811	31372047	237	4.12469	4.33125	3.88355	0.0704698	0.299544	0.645986	19.03	12.03	31.89	17.47	17.11	23.25	0	14.71	21.55	23.36	13.14	15.79
chr10	91798101	91799539	1439	10.1942	10.2464	10.1399	0.0682383	0.29955	0.645986	1130.9	1108.56	1403.33	1356.58	1039.2	1249.77	1063.33	1073.6	1294.69	1067.07	1000.21	1270.86
chr11	19174710	19175982	1273	6.45307	6.33609	6.56127	-0.0732517	0.299553	0.645986	77.13	73.04	141.58	72.36	61.3	59.32	87.26	84.78	87.65	98.11	108.78	100.03
chr19	24033022	24034381	1360	9.77301	9.83558	9.7076	0.0711217	0.299558	0.645987	868.46	849.04	1095.28	850.88	896.65	921.89	662.56	673.92	1037.48	867.11	834.48	941.3
chr1	100532758	100532972	215	5.69036	5.55384	5.81507	-0.0726843	0.299571	0.645995	48.08	62.73	49.79	24.95	57.02	39.28	51.71	49.31	76.16	36.44	62.06	62.12
chr10	17684607	17684882	276	6.37548	6.20898	6.52475	-0.0715187	0.299571	0.645995	118.2	74.76	89.46	47.41	43.48	70.54	109.89	84.78	71.85	52.33	69.36	164.25
chr11	544024	544345	322	4.39909	4.58027	4.19183	0.0691551	0.299585	0.646015	29.05	20.62	26.45	11.64	28.51	27.26	22.62	9.52	4.31	27.1	12.41	33.69
chr11	69048456	69049803	1348	9.7788	9.82312	9.73308	0.0637191	0.299593	0.646022	905.52	769.98	1042.38	944.87	849.61	922.7	814.46	857.32	899.53	845.62	794.32	894.97
chr5	43389592	43390534	943	6.34567	6.23494	6.4485	-0.0736194	0.299623	0.646076	91.15	79.92	58.34	78.18	64.15	80.16	84.03	96.89	113.52	87.83	53.3	88.44
chr11	77450687	77450856	170	4.80963	4.66963	4.93723	-0.0717187	0.299628	0.646076	30.05	39.53	15.56	25.78	24.95	16.83	22.62	39.79	37.36	24.29	38.69	21.06
chrX	135984856	135986071	1216	8.73329	8.79263	8.67141	0.0705022	0.299633	0.646076	480.81	365.22	456.63	453.3	471.85	432.89	365.22	391.03	517.3	425.14	373.8	373.78
chr6	157521489	157521865	377	3.92941	4.06918	3.77463	0.0709573	0.299642	0.646085	18.03	10.31	16.34	12.48	17.11	26.45	16.16	14.71	15.81	9.34	12.41	13.69
chr1	152579369	152579760	392	4.38967	4.11303	4.6217	-0.0688089	0.29965	0.646093	15.03	20.62	26.45	18.3	4.99	18.44	58.18	20.76	8.62	19.62	22.63	17.9
chr14	34013393	34014328	936	6.76803	6.90863	6.61223	0.0713858	0.29966	0.646098	92.16	88.51	73.12	161.36	87.67	218.05	142.21	112.46	102.02	113.99	48.92	67.39
chr8	106704650	106705405	756	5.33243	5.20614	5.44854	-0.0726247	0.299662	0.646098	41.07	51.56	32.67	26.62	27.08	42.49	29.09	40.66	70.41	44.85	40.15	36.85
chr18	8910499	8913227	2729	8.63367	8.51019	8.74741	-0.0731692	0.299671	0.6461	445.75	282.73	422.4	343.51	342.12	351.12	462.18	282.89	681.12	265.36	586.98	300.08
chrX	30567983	30568818	836	7.14095	7.25545	7.01658	0.0731121	0.299673	0.6461	206.35	131.48	116.68	150.55	181.04	130.67	138.98	144.47	68.97	173.8	92.72	157.94
chr1	24985109	24985563	455	5.14176	5.35001	4.89829	0.0675762	0.299702	0.646153	30.05	37.81	14	39.92	36.35	86.58	38.78	13.84	15.81	24.29	69.36	16.85
chr8	10185261	10185707	447	4.60896	4.3681	4.8153	-0.0683963	0.299707	0.646153	15.03	10.31	27.23	29.11	27.8	14.43	38.78	32.01	4.31	42.05	13.87	37.9
chr12	108576538	108577033	496	6.1584	5.99611	6.30428	-0.0713715	0.299716	0.646161	68.11	61.01	38.89	49.07	64.86	101.01	64.64	59.69	116.39	69.14	128.49	35.8
chrX	30513428	30513586	159	3.96979	4.12409	3.79698	0.0716348	0.299733	0.646186	19.03	21.48	14.78	11.64	19.24	18.44	12.93	14.71	12.93	13.08	16.06	13.69
chr3	119322416	119323788	1373	11.2004	11.2621	11.136	0.0713255	0.299737	0.646186	2093.52	2157.83	3167.6	2517.71	2414.12	2385.7	2268.86	2275.23	1816.31	2248.13	2064.66	2829.17
chr11	75907304	75909520	2217	7.75954	7.69064	7.8253	-0.0727378	0.299745	0.646193	216.36	223.43	185.14	188.81	178.9	246.91	197.15	269.05	255.78	206.5	208.07	224.27
chr2	127080498	127082412	1915	10.0634	10.1579	9.96238	0.0737664	0.299762	0.646219	833.4	653.97	1393.21	1285.89	1091.24	1596.88	772.45	964.6	1025.98	916.63	1301.73	1004.48
chr14	99945950	99947555	1606	7.97393	8.0698	7.87124	0.0737968	0.29977	0.646226	277.47	282.73	174.25	297.77	273.7	306.23	158.37	211.09	294.58	288.72	256.26	195.84
chr11	8337787	8338572	786	6.09983	5.97591	6.21394	-0.0734239	0.299783	0.646239	60.1	55	65.34	65.71	76.98	54.51	74.34	73.53	112.08	77.55	48.92	58.96
chr7	113159840	113160058	219	4.37817	4.21904	4.52148	-0.0716129	0.299786	0.646239	20.03	22.34	10.11	24.95	20.67	13.63	25.86	32.01	15.81	23.36	19.71	21.06
chr11	43863558	43864238	681	5.25937	5.446	5.04495	0.0694814	0.299811	0.646275	31.05	25.78	88.68	65.71	27.08	23.25	32.32	42.39	11.5	39.24	35.77	36.85
chr8	23171147	23172081	935	6.31183	6.42154	6.19309	0.0734964	0.299812	0.646275	57.1	75.62	84.01	127.26	74.13	96.2	61.41	75.26	63.23	81.29	69.36	88.44
chr15	67744239	67745314	1076	6.54023	6.39823	6.66949	-0.0725389	0.299827	0.646275	126.21	58.44	57.56	86.5	56.31	121.05	119.58	74.4	130.76	90.64	115.35	80.02
chr12	68222950	68223778	829	7.27016	7.35394	7.18121	0.0737817	0.299828	0.646275	209.35	129.76	138.47	138.9	145.4	219.65	164.83	150.53	132.2	149.5	135.79	137.93
chr3	177351384	177352790	1407	9.36653	9.30964	9.42127	-0.067677	0.29983	0.646275	558.94	635.92	715.67	670.39	674.98	551.53	772.45	714.58	676.8	657.81	578.22	713.87
chr6	110777825	110778137	313	4.70662	4.53426	4.86057	-0.070168	0.299831	0.646275	43.07	21.48	26.45	12.48	23.52	12.02	16.16	27.68	41.67	14.95	40.15	33.69
chr22	50459383	50459977	595	5.85202	5.73213	5.96271	-0.0733354	0.299849	0.646304	44.07	55	80.9	39.09	47.75	52.11	61.41	67.48	67.54	48.59	55.49	73.7
chr22	26828177	26828954	778	5.87746	5.71132	6.02643	-0.0708087	0.299877	0.646344	58.1	39.53	31.89	41.59	98.36	44.89	42.02	55.37	53.17	63.54	130.68	46.33
chr6	401230	401932	703	7.93612	7.83279	8.03255	-0.0736604	0.299879	0.646344	231.39	175.31	337.61	192.97	236.64	194	216.54	177.35	308.94	286.86	249.69	331.67
chr2	38806061	38806661	601	4.3188	4.08787	4.51782	-0.0688362	0.299882	0.646344	12.02	13.75	16.34	6.65	16.39	36.88	29.09	9.52	20.12	21.49	37.23	20.01
chr4	144589634	144589838	205	3.42149	3.16584	3.63858	-0.0664095	0.299889	0.646344	10.02	10.31	6.22	10.81	15.68	0.8	12.93	8.65	8.62	7.48	23.36	13.69
chr11	34051104	34053829	2726	11.5931	11.6667	11.5156	0.0731438	0.299894	0.646344	3056.14	2793.75	4524.25	3226.36	2629.37	3276.33	2388.45	2488.92	3013.29	3019.93	2786.7	3869.44
chr10	96325674	96327072	1399	8.21159	8.30222	8.11487	0.0737678	0.299897	0.646344	299.5	347.18	295.6	281.13	369.92	300.62	210.08	232.71	254.34	432.62	238.74	294.81
chr9	87259572	87259827	256	4.24709	4.00449	4.45471	-0.0674271	0.299909	0.646358	11.02	23.2	24.89	20.79	9.98	6.41	16.16	30.28	41.67	15.88	23.36	4.21
chr20	25696074	25697183	1110	10.8203	10.8692	10.7697	0.0666289	0.299913	0.646358	1867.14	1671.44	2274.57	1841.5	1831.08	1737.17	1784.06	1569.31	1526.04	1777.2	1808.4	2010
chr12	94677426	94678151	726	7.40598	7.27348	7.52733	-0.0728106	0.299918	0.646358	209.35	164.14	98.02	164.69	164.65	127.46	203.62	123.71	264.4	145.76	250.42	118.98
chr2	89841520	89841767	248	4.20463	4.36987	4.01799	0.069416	0.299928	0.646371	17.03	34.37	29.56	11.64	17.82	13.63	22.62	10.38	7.18	18.69	10.95	27.38
chr16	84519924	84520096	173	4.46139	4.19229	4.6881	-0.066971	0.299944	0.646389	20.03	13.75	15.56	23.29	11.4	25.65	32.32	10.38	53.17	5.61	41.61	11.58
chr7	30510200	30510642	443	5.12043	5.22177	5.01143	0.0733838	0.299946	0.646389	42.07	36.09	38.12	27.45	38.49	41.69	32.32	31.14	35.92	32.7	27.74	33.69
chr3	9079521	9080681	1161	6.23918	6.38664	6.0749	0.0720405	0.299961	0.64639	39.07	67.03	118.24	101.47	110.48	65.74	38.78	85.65	48.86	83.16	79.58	68.44
chr12	21656764	21658343	1580	10.6033	10.6582	10.5461	0.0690986	0.299967	0.64639	1449.44	1325.12	1899.62	1635.22	1480.4	1906.32	1367.14	1306.31	1635.25	1559.49	1499.58	1603.58
chr12	56634760	56637172	2413	11.7196	11.7688	11.6687	0.0666231	0.299968	0.64639	3002.05	2958.74	3760.36	3870.97	3339.99	4005.03	3025.15	3248.48	3560.77	3123.64	3375.88	3199.79
chr3	23671702	23672302	601	5.46727	5.32172	5.59947	-0.0723001	0.299969	0.64639	49.08	39.53	49.79	37.43	25.66	38.48	54.94	25.95	48.86	67.28	59.14	34.75
chr12	133129740	133131063	1324	10.9913	11.0574	10.9219	0.0720765	0.299971	0.64639	1827.07	2098.53	2554.61	2036.12	1964.37	2306.34	1661.25	1481.93	1823.49	1908.95	2246.45	2518.56
chr2	196051678	196052306	629	5.00969	4.8113	5.18406	-0.0715	0.299991	0.646422	26.04	32.66	15.56	33.27	32.07	28.86	61.41	40.66	38.8	35.51	27.01	14.74
chr2	70994224	70995701	1478	10.7732	10.8229	10.7218	0.0667717	0.3	0.646429	1689.84	1768.54	2006.2	1930.49	1758.38	1714.72	1531.97	1373.79	1914.02	1823.92	1585.73	1903.66
chr2	38947212	38947962	751	6.00751	5.87539	6.12855	-0.0731666	0.300006	0.646429	73.12	67.89	44.34	44.91	69.85	52.11	77.57	55.37	103.46	70.08	53.3	60.02
chr2	8583172	8584285	1114	9.19216	9.27762	9.10131	0.073756	0.300009	0.646429	654.1	536.23	766.23	498.22	642.2	626.89	572.06	387.57	705.54	409.26	465.06	755.99
chr2	215329827	215330241	415	4.75082	4.90778	4.57467	0.0716657	0.300014	0.646429	21.04	35.23	36.56	26.62	27.8	32.87	22.62	32.87	7.18	20.56	29.2	30.53
chr5	72611197	72611578	382	5.39621	5.25964	5.52096	-0.0727825	0.300019	0.646429	44.07	38.67	38.89	26.62	52.74	28.86	51.71	56.23	45.98	28.03	50.38	43.17
chr1	106846715	106846981	267	3.80598	4.07944	3.46827	0.0648298	0.300026	0.646429	11.02	12.03	17.89	22.46	9.98	28.06	0	11.25	5.75	26.16	2.19	21.06
chr6	43990740	43991262	523	4.97018	5.10774	4.81812	0.0708026	0.300047	0.646429	24.04	60.15	38.12	18.3	27.8	38.48	45.25	28.55	14.37	18.69	25.55	36.85
chr22	24338512	24339163	652	4.79692	4.99789	4.56336	0.0687608	0.300047	0.646429	45.08	25.78	10.89	40.76	29.94	39.28	25.86	25.09	11.5	14.95	51.84	12.63
chr5	178249049	178250586	1538	7.57897	7.39074	7.74545	-0.070498	0.300049	0.646429	108.18	213.12	126.8	124.76	299.36	134.68	229.47	84.78	426.77	119.6	213.18	213.74
chr20	21096363	21096582	220	4.70169	4.88029	4.4978	0.0694768	0.300051	0.646429	25.04	29.22	17.89	29.11	18.53	56.92	29.09	38.93	8.62	28.03	18.25	12.63
chr17	43220732	43221283	552	5.06018	4.88011	5.22025	-0.0722409	0.300066	0.646429	27.05	40.39	19.45	29.94	27.8	32.07	58.18	31.14	45.98	35.51	32.85	20.01
chr6	118283885	118284087	203	4.29298	4.07198	4.48458	-0.0702306	0.300071	0.646429	28.05	9.45	13.22	13.31	12.83	24.05	38.78	19.9	18.68	18.69	27.74	10.53
chr13	48151239	48151876	638	5.42635	5.23655	5.59405	-0.0703689	0.300072	0.646429	47.08	28.36	24.11	34.1	35.64	56.92	35.55	22.49	109.21	37.38	43.07	42.12
chr7	26166274	26168155	1882	8.60395	8.69767	8.50373	0.0737468	0.300075	0.646429	402.68	358.35	388.17	390.09	382.75	569.17	229.47	330.47	523.05	441.03	345.33	308.5
chr9	130017539	130018686	1148	7.83033	7.70955	7.94179	-0.0730941	0.300084	0.646429	296.5	256.95	171.92	139.73	196.01	194.8	197.15	213.68	412.41	178.47	248.23	225.32
chr16	54944101	54944295	195	3.02221	3.33536	2.62168	0.062318	0.300087	0.646429	7.01	19.77	10.89	2.5	3.56	16.83	0	10.38	7.18	10.28	8.03	1.05
chr10	35184489	35186155	1667	8.58337	8.46363	8.69393	-0.0732073	0.300093	0.646429	307.52	406.47	524.3	190.47	231.65	457.74	446.02	313.17	429.65	476.54	461.41	357.99
chr20	57902114	57903258	1145	6.30932	6.42975	6.17791	0.0731188	0.300093	0.646429	86.14	78.2	103.46	91.49	89.81	68.14	67.87	60.56	47.42	90.64	113.16	54.75
chr1	212062721	212063193	473	5.36591	5.23228	5.48819	-0.0725395	0.300094	0.646429	46.08	48.98	22.56	38.26	26.37	43.29	38.78	43.26	63.23	50.46	33.58	40.01
chr17	35082025	35082611	587	6.67577	6.80119	6.5384	0.0731325	0.300096	0.646429	108.18	95.39	114.35	147.22	67.71	136.28	45.25	115.06	114.96	85.96	98.56	97.92
chr2	197391316	197391493	178	3.85465	3.71845	3.9791	-0.0708446	0.300096	0.646429	18.03	12.89	9.33	9.15	13.54	16.03	6.46	19.9	18.68	22.43	12.41	14.74
chr18	31241919	31242220	302	3.83588	3.58281	4.05111	-0.0675124	0.300099	0.646429	8.01	3.44	17.11	13.31	9.98	20.04	12.93	20.76	34.49	14.02	10.95	6.32
chr3	172511865	172512934	1070	8.40542	8.29137	8.51111	-0.0733153	0.300111	0.646444	297.5	298.19	315.83	276.14	389.88	302.22	248.86	368.54	629.39	212.11	403.73	326.4
chr6	137676736	137677617	882	7.08701	7.19864	6.96603	0.0732502	0.300126	0.646466	164.28	193.35	155.58	120.6	84.82	162.73	129.28	127.17	87.65	155.11	154.05	96.87
chr16	3872310	3872490	181	3.64481	3.47216	3.79899	-0.0693984	0.300137	0.646478	7.01	11.17	10.89	19.96	7.13	10.42	6.46	20.76	14.37	21.49	10.95	9.48
chr7	137820269	137821332	1064	6.96258	7.10316	6.80681	0.0717652	0.300162	0.646513	130.22	73.9	201.48	212.93	74.13	132.27	119.58	168.7	74.72	116.8	99.29	92.66
chr19	991091	992185	1095	7.22589	7.32931	7.11448	0.0732382	0.300163	0.646513	159.27	132.34	217.03	168.01	131.15	157.12	171.3	124.58	97.71	146.7	86.88	204.26
chr15	99447444	99448270	827	6.02732	5.87253	6.1671	-0.0719543	0.300188	0.646548	65.11	61.87	52.9	44.08	57.02	70.54	61.41	50.18	150.88	51.39	65.71	51.59
chr19	42440351	42441395	1045	6.90358	6.80161	6.99881	-0.073711	0.300191	0.646548	103.17	137.5	100.35	94.82	139.7	93.79	161.6	126.31	114.96	102.78	124.84	136.88
chr11	71998615	71999591	977	7.41793	7.302	7.52524	-0.0736144	0.300195	0.646548	169.28	176.17	133.8	100.64	188.17	178.77	255.33	149.66	208.36	193.42	141.63	156.88
chr1	113783541	113784935	1395	9.21862	9.29629	9.13653	0.0731837	0.300198	0.646548	782.32	587.8	530.53	629.63	640.06	602.04	442.78	425.63	546.04	598.94	773.88	589.63
chr19	48363083	48364855	1773	11.5347	11.6044	11.4615	0.0726882	0.30022	0.646578	3069.16	2799.76	4029.51	3072.49	2593.02	3117.61	2701.95	2624.74	2372.41	2663.93	2561.11	3995.79
chr11	125874243	125874990	748	6.17082	6.04635	6.2854	-0.0736099	0.300224	0.646578	73.12	63.59	55.23	63.21	81.25	60.12	116.35	67.48	54.6	85.03	80.31	64.23
chr12	48156810	48158235	1426	10.4031	10.465	10.3383	0.0712132	0.300235	0.646578	1301.19	1197.08	1684.15	1332.46	1248.76	1717.13	1169.98	1138.48	1357.92	1350.18	1149.87	1601.48
chr3	181955316	181956471	1156	6.37647	6.56899	6.15425	0.0691523	0.300235	0.646578	89.15	85.08	116.68	163.02	81.25	34.47	32.32	63.15	54.6	156.04	30.66	90.55
chr22	38109174	38109982	809	6.10936	6.24421	5.96059	0.0716543	0.300236	0.646578	90.15	63.59	49.01	78.18	90.52	83.37	58.18	43.26	127.89	59.8	35.04	49.49
chr12	95072593	95073990	1398	10.0876	10.1525	10.0197	0.0716946	0.300242	0.646581	1029.73	970.21	1416.55	1005.59	1027.09	1379.63	872.64	948.16	1112.2	980.17	1052.77	1262.44
chr1	6612689	6614879	2191	11.2999	11.3497	11.2482	0.0671138	0.300265	0.64661	2569.32	2309.93	3222.83	2699.86	2364.94	2491.52	2485.41	2206.89	2224.4	2575.16	2328.95	2774.42
chr3	134903928	134905348	1421	9.01125	8.86143	9.14696	-0.0721541	0.30027	0.64661	543.92	569.75	451.96	234.55	382.04	608.45	1124.74	397.95	403.78	341.05	526.39	607.53
chr22	31218976	31219198	223	4.05827	4.24936	3.83795	0.0706169	0.300271	0.64661	23.04	17.19	28	17.47	9.98	18.44	6.46	16.44	12.93	18.69	10.22	21.06
chr9	127796094	127797410	1317	8.22381	8.14071	8.30238	-0.073473	0.300277	0.64661	318.54	263.82	242.7	259.51	305.77	303.02	294.11	316.63	448.33	275.64	327.8	231.64
chr4	39791888	39792827	940	5.6412	5.43134	5.82438	-0.0692494	0.30028	0.64661	42.07	51.56	17.89	30.77	61.3	55.31	35.55	55.37	136.51	30.83	53.3	28.43
chr19	29844316	29845849	1534	11.322	11.4044	11.2345	0.0736295	0.300294	0.64663	2491.19	2430.24	4006.95	2434.53	2168.22	2732.81	2200.99	2151.52	2187.04	2273.36	2059.55	3584.1
chr2	165268632	165269176	545	5.4742	5.65771	5.2639	0.0694834	0.30031	0.646654	35.06	53.28	51.34	47.41	42.05	73.75	42.02	64.88	2.87	33.64	38.69	48.43
chr17	67171131	67172354	1224	8.20035	8.10537	8.28945	-0.0737089	0.300321	0.646666	358.6	264.68	205.36	248.69	338.56	236.49	300.58	274.24	367.86	213.97	375.26	345.35
chr3	79086510	79086759	250	4.28236	4.127	4.42261	-0.0714748	0.300325	0.646666	17.03	18.05	11.67	19.96	22.1	16.03	12.93	15.57	35.92	24.29	16.79	23.16
chr14	22460268	22460834	567	7.33404	7.44107	7.21844	0.0735551	0.300343	0.646694	214.36	125.47	150.91	173.84	188.88	189.19	106.66	131.5	163.81	158.85	219.02	113.71
chr22	46627197	46627796	600	5.10164	4.8791	5.29439	-0.0688635	0.300357	0.646713	15.03	52.42	29.56	22.46	30.65	26.45	25.86	31.14	102.02	19.62	26.28	30.53
chr22	20213749	20214566	818	5.62708	5.47902	5.76136	-0.0713503	0.300372	0.646729	40.07	42.11	52.12	40.76	48.47	44.09	12.93	47.58	100.59	79.42	36.5	48.43
chr1	41810425	41810750	326	5.79615	5.9005	5.68367	0.0735834	0.300374	0.646729	62.1	61.01	51.34	54.06	70.56	59.32	38.78	64.02	67.54	42.98	44.53	50.54
chr2	152155278	152155550	273	4.18687	3.98493	4.36399	-0.0697289	0.300378	0.646729	31.05	18.05	10.89	9.98	11.4	13.63	19.39	21.63	34.49	10.28	14.6	23.16
chr14	59028456	59029502	1047	6.44674	6.32436	6.55954	-0.0730668	0.300388	0.646733	102.17	82.5	56.01	65.71	79.83	94.59	90.5	76.99	142.26	90.64	106.59	58.96
chr1	175125179	175125725	547	5.33434	5.19661	5.46006	-0.0731725	0.300396	0.646733	48.08	38.67	39.67	31.61	29.94	32.07	61.41	44.99	34.49	48.59	33.58	41.06
chr19	55640069	55642004	1936	10.305	10.2277	10.3783	-0.0731311	0.300396	0.646733	1145.93	898.88	1601.69	1256.77	1071.99	1219.31	1153.82	1546.81	1618.01	970.82	1282.75	1414.06
chr8	102430385	102430885	501	5.09577	5.22256	4.95674	0.0721872	0.300409	0.646733	25.04	41.25	45.9	35.77	26.37	49.7	35.55	43.26	21.55	22.43	27.74	35.8
chr9	121972362	121973157	796	6.50886	6.35478	6.64805	-0.0721783	0.300413	0.646733	99.17	107.42	46.67	92.32	67.71	77.76	126.05	70.94	142.26	90.64	51.84	120.03
chr20	5126270	5127876	1607	11.6972	11.7523	11.64	0.069186	0.300419	0.646733	3309.57	3022.34	4249.65	3589.83	3305.78	3221.02	3083.33	2899.84	2875.34	3214.28	3098.45	3977.89
chr7	75442121	75443401	1281	8.89403	9.0319	8.74158	0.0719572	0.30042	0.646733	530.89	574.05	879.02	411.72	344.98	400.02	200.38	322.69	377.92	702.66	321.23	643.33
chr4	70863028	70864032	1005	7.77674	7.91862	7.61937	0.071778	0.300422	0.646733	136.23	199.37	464.4	271.98	233.07	146.7	155.14	209.36	125.01	242.94	278.89	168.47
chr9	114504361	114506033	1673	8.57005	8.61784	8.52063	0.0687234	0.300425	0.646733	403.68	390.15	349.28	459.13	355.67	399.22	433.09	355.56	350.62	373.75	331.45	359.04
chr15	52103365	52104118	754	8.54191	8.44508	8.63265	-0.0736854	0.300437	0.646733	290.49	275.85	437.96	448.31	382.75	255.73	391.07	375.46	474.19	356	499.37	285.34
chr11	61827136	61829402	2267	11.4081	11.4695	11.3439	0.0710714	0.300444	0.646733	2651.46	2179.31	3695.79	3089.95	2366.36	3031.83	2352.9	2527.85	2628.19	2523.77	2743.63	2819.69
chr3	114327572	114328116	545	6.20339	6.05733	6.33601	-0.0717136	0.300452	0.646733	68.11	38.67	52.12	58.22	79.83	102.61	58.18	107.27	57.48	45.78	94.91	121.08
chr6	32127605	32128683	1079	10.0617	10.1234	9.99723	0.071304	0.300455	0.646733	1222.06	1124.89	1323.98	1062.98	986.46	972.4	1079.49	910.09	836.31	950.27	1010.43	1345.62
chr12	68829440	68830567	1128	7.5741	7.48406	7.65884	-0.0734513	0.300456	0.646733	212.36	183.04	188.25	127.26	159.66	203.62	239.17	176.48	232.79	177.53	194.93	191.63
chr5	34371894	34372183	290	3.05982	2.72902	3.32874	-0.060254	0.300462	0.646733	0	10.31	13.22	3.33	5.7	7.21	0	17.3	11.5	4.67	3.65	23.16
chr19	33301901	33303296	1396	8.83063	8.7553	8.90222	-0.0728361	0.300464	0.646733	341.57	381.55	558.53	398.41	491.8	420.86	455.71	407.47	508.68	558.76	405.19	534.88
chr2	207873608	207874188	581	5.84142	5.71532	5.95738	-0.0727962	0.300473	0.646733	46.08	38.67	67.68	68.2	44.9	49.7	64.64	40.66	43.11	68.21	82.5	73.7
chr6	138817769	138819584	1816	8.39907	8.30089	8.491	-0.0736852	0.300474	0.646733	250.42	245.77	397.51	359.32	370.64	268.55	433.09	455.91	271.58	392.44	280.35	325.35
chrX	49166108	49167766	1659	9.7192	9.76469	9.67222	0.0652854	0.300475	0.646733	933.57	898.02	895.36	808.46	818.96	864.98	837.09	691.22	827.68	895.14	724.97	919.19
chr2	28566390	28567469	1080	8.87749	8.94407	8.80769	0.0719055	0.300479	0.646733	575.97	439.99	619.21	431.68	481.11	407.24	397.54	401.41	492.87	478.4	425.63	492.76
chr4	146520906	146523122	2217	10.8179	10.874	10.7595	0.0691241	0.300488	0.646733	1837.09	1817.53	2061.43	1967.09	1718.46	1859.02	1325.12	1591.8	2172.67	1745.43	1618.58	1947.88
chr5	98913787	98914431	645	5.26994	5.1546	5.37674	-0.0728342	0.30049	0.646733	46.08	39.53	30.34	43.25	32.07	22.45	38.78	48.45	37.36	30.83	49.65	44.22
chr2	43225250	43227921	2672	11.9499	12.0166	11.8799	0.0721893	0.300491	0.646733	3893.55	3432.25	5582.19	4561.32	3476.13	3915.24	3354.82	4300.45	3451.56	3635.69	3472.98	4396.95
chr11	65417882	65418158	277	8.19701	8.26921	8.121	0.0728864	0.300498	0.646735	278.47	283.59	333.72	328.54	322.17	304.63	294.11	359.89	206.92	237.33	311.01	261.12
chr3	124650529	124652520	1992	8.85792	8.74271	8.96461	-0.0732691	0.300503	0.646735	263.44	421.08	743.67	357.65	331.43	452.93	500.96	554.53	455.51	341.98	547.56	597
chr1	21016270	21016703	434	4.74815	4.92532	4.54613	0.0716132	0.300516	0.646735	35.06	32.66	35.78	19.13	29.22	30.46	9.7	19.03	24.43	28.97	40.15	17.9
chr1	247639411	247639827	417	4.33234	4.50768	4.1327	0.0674383	0.300521	0.646735	12.02	24.06	32.67	5.82	30.65	31.26	35.55	19.9	2.87	15.88	13.14	17.9
chr4	174221962	174222776	815	5.58574	5.68117	5.48356	0.0731774	0.300528	0.646735	49.08	42.97	56.01	51.57	38.49	69.74	51.71	34.6	57.48	45.78	43.07	35.8
chrX	44927364	44927946	583	5.40188	5.26035	5.53075	-0.0729516	0.300528	0.646735	44.07	38.67	26.45	34.1	37.78	48.9	67.87	44.12	31.61	41.11	54.76	37.9
chr22	33361665	33362004	340	3.8508	3.63634	4.03747	-0.0682035	0.300534	0.646735	15.03	7.73	19.45	14.14	14.26	4.01	16.16	29.41	4.31	19.62	15.33	13.69
chr22	44041786	44042661	876	8.16989	8.07005	8.26327	-0.0736701	0.300537	0.646735	329.55	265.54	233.37	227.9	285.1	270.96	378.14	203.3	316.13	231.73	418.33	295.87
chr8	93153351	93153936	586	5.02839	5.2244	4.8015	0.0696281	0.300538	0.646735	39.07	35.23	20.23	61.55	31.36	36.88	19.39	49.31	5.75	40.18	28.47	24.22
chr21	21404307	21404651	345	4.75264	4.60368	4.88765	-0.0714701	0.300542	0.646735	34.06	12.89	33.45	19.96	20.67	24.85	29.09	29.41	25.87	23.36	46.72	23.16
chr4	139015012	139016473	1462	11.2641	11.3261	11.1993	0.0711854	0.300552	0.646735	2276.83	2261.81	3448.42	2682.39	2316.47	2418.57	2049.09	2033	2437.07	2406.97	2351.58	2830.22
chr12	39935351	39935691	341	4.39357	4.58442	4.17357	0.0676966	0.300556	0.646735	17.03	15.47	42.78	31.61	17.82	19.24	25.86	18.17	4.31	24.29	5.11	30.53
chr4	183185123	183185358	236	3.53811	3.76606	3.26727	0.0680594	0.300563	0.646735	17.03	11.17	8.56	11.64	16.39	16.83	6.46	3.46	2.87	12.15	13.87	18.95
chr3	114451060	114451812	753	7.49218	7.58411	7.39399	0.0735554	0.300564	0.646735	172.29	217.42	168.8	184.65	146.83	261.34	213.31	171.29	116.39	189.68	122.65	195.84
chr13	99086033	99088418	2386	10.8963	10.8142	10.974	-0.0734145	0.300564	0.646735	1651.78	1746.2	2128.33	1802.4	1883.11	1591.27	1580.45	1287.28	2850.91	2023.87	2285.87	2040.54
chr19	55258457	55259818	1362	11.1593	11.2266	11.0886	0.072201	0.300578	0.646756	2363.98	2156.97	3161.37	2291.47	1985.04	2419.37	1764.67	2001	2166.92	2102.36	2110.65	2920.77
chr15	55241976	55242257	282	3.78164	4.02247	3.49239	0.0675678	0.300612	0.646817	27.05	9.45	21	12.48	23.52	4.01	3.23	12.98	8.62	10.28	12.41	20.01
chr2	181161477	181161933	457	5.83511	5.94852	5.71203	0.0728143	0.300621	0.646826	56.09	61.87	77.79	79.02	48.47	47.3	61.41	70.07	48.86	37.38	62.06	34.75
chr18	50131397	50132032	636	5.72825	5.92851	5.49565	0.0688854	0.300642	0.646852	43.07	46.4	90.24	110.62	47.04	28.06	25.86	66.61	12.93	80.36	45.99	38.96
chr6	4853787	4854724	938	5.95848	6.12411	5.77134	0.0710491	0.300643	0.646852	73.12	64.45	67.68	105.63	49.89	57.72	38.78	57.1	24.43	96.24	79.58	31.59
chr9	129620092	129620410	319	4.81466	4.95479	4.65945	0.0725604	0.300654	0.646859	29.05	26.64	42.01	27.45	32.07	28.86	16.16	34.6	25.87	28.97	19.71	26.32
chr9	19085367	19085635	269	4.59851	4.48683	4.70215	-0.0721348	0.300663	0.646859	27.05	24.06	12.45	21.63	22.1	27.26	12.93	24.22	33.05	26.16	31.39	28.43
chr3	16841902	16843133	1232	9.59083	9.64319	9.5365	0.0684894	0.300665	0.646859	895.51	758.81	833.91	712.81	836.78	759.96	743.36	599.52	890.91	710.13	807.46	704.4
chr14	84544527	84544846	320	3.72195	3.37102	4.00401	-0.060115	0.300665	0.646859	8.01	9.45	4.67	18.3	0	21.64	6.46	9.52	41.67	7.48	24.82	6.32
chr19	45091490	45093691	2202	10.8505	10.9259	10.7709	0.0731933	0.300672	0.646863	1926.24	1700.65	2763.87	1814.88	1592.31	1875.05	1525.5	1571.04	1776.07	1500.62	1652.16	2458.54
chr2	96340950	96341136	187	5.51871	5.69399	5.31914	0.0706258	0.30068	0.646869	41.07	37.81	59.9	59.05	40.63	72.15	25.86	56.23	10.06	66.34	35.77	45.28
chr1	234517067	234517506	440	5.12828	5.0085	5.23888	-0.0721806	0.300686	0.646869	31.05	40.39	14.78	34.93	33.5	38.48	19.39	42.39	50.29	34.57	43.07	36.85
chr5	179613508	179614184	677	6.40942	6.51129	6.2998	0.0730674	0.300695	0.646869	91.15	95.39	45.12	102.31	121.17	92.19	103.42	74.4	64.66	83.16	81.77	65.28
chr10	30743331	30743960	630	6.1212	6.32429	5.88476	0.0681721	0.300698	0.646869	90.15	103.12	87.9	83.18	75.55	40.88	51.71	100.35	4.31	95.31	36.5	66.33
chr12	118377957	118378204	248	6.60198	6.69802	6.49909	0.073629	0.300704	0.646869	108.18	118.59	90.24	97.31	94.8	113.83	61.41	76.99	109.21	102.78	81.77	110.56
chr3	51502104	51502340	237	7.52692	7.60728	7.44182	0.0735466	0.300715	0.646869	258.43	165	175.8	206.27	208.13	156.32	197.15	170.43	135.07	206.5	170.84	163.2
chr17	59572372	59573013	642	6.69801	6.88743	6.47992	0.0689386	0.300715	0.646869	89.15	91.09	248.15	108.96	97.65	75.35	80.8	84.78	14.37	113.06	82.5	160.04
chr2	110609954	110611200	1247	5.98137	5.77509	6.16181	-0.069889	0.300722	0.646869	44.07	44.69	65.34	107.3	39.91	27.26	116.35	32.87	40.23	102.78	84.69	52.65
chr3	45656521	45657276	756	8.11802	8.04471	8.18779	-0.0719685	0.300723	0.646869	279.47	269.84	245.04	247.03	306.49	236.49	345.82	239.64	264.4	277.51	343.14	279.02
chr2	37713223	37713740	518	5.7497	5.88877	5.59577	0.0718156	0.300731	0.646869	39.07	73.9	71.57	52.4	58.45	60.12	42.02	48.45	34.49	47.65	27.01	90.55
chr17	75503685	75504897	1213	7.06242	7.15755	6.96056	0.0736267	0.300731	0.646869	132.22	183.04	115.91	128.09	148.25	149.11	87.26	131.5	143.7	156.98	120.46	107.4
chr5	78419407	78419739	333	5.22088	5.3884	5.03133	0.0700255	0.300733	0.646869	45.08	27.5	63.01	37.43	34.21	44.09	35.55	42.39	15.81	36.44	10.22	55.8
chr1	31550382	31550544	163	4.97128	4.78811	5.13379	-0.0712079	0.300737	0.646869	22.04	41.25	24.89	17.47	19.24	40.88	48.48	36.33	24.43	44.85	19.71	36.85
chr7	69688982	69689351	370	5.48895	5.31411	5.64486	-0.0702947	0.300743	0.646871	41.07	36.09	66.12	24.95	45.62	24.85	22.62	19.03	73.28	57.93	62.06	65.28
chr3	121362082	121362690	609	5.09022	5.26605	4.88996	0.0713855	0.300759	0.646884	41.07	55.86	21.78	44.91	39.2	28.06	12.93	38.93	17.24	42.98	32.12	33.69
chr4	762291	763040	750	5.81004	5.67419	5.93419	-0.0726325	0.300761	0.646884	49.08	58.44	46.67	77.35	36.35	38.48	64.64	68.34	83.34	41.11	62.06	47.38
chr22	42368496	42369975	1480	9.73597	9.78237	9.68802	0.0677865	0.300763	0.646884	913.54	821.54	920.25	888.31	863.87	876.2	1056.86	741.4	741.47	694.25	811.85	903.4
chr2	100177902	100178482	581	5.05631	4.94842	5.15669	-0.072557	0.300769	0.646887	24.04	36.09	32.67	36.6	27.8	28.06	12.93	33.74	57.48	38.31	35.77	35.8
chr1	204189179	204189595	417	4.44395	4.20621	4.648	-0.0699565	0.300802	0.646936	16.03	13.75	10.89	14.14	27.08	28.86	45.25	36.33	18.68	15.88	15.33	18.95
chr20	5879902	5880217	316	4.54944	4.70886	4.37019	0.0707354	0.300803	0.646936	16.03	27.5	40.45	19.13	24.95	28.86	22.62	22.49	10.06	35.51	19.71	13.69
chr3	34238035	34238284	250	3.88585	4.11819	3.60877	0.0658642	0.300816	0.646936	22.04	30.08	19.45	3.33	9.27	20.04	6.46	8.65	22.99	17.75	3.65	13.69
chr12	124524239	124524798	560	5.37279	5.1935	5.53223	-0.0720943	0.300818	0.646936	32.05	28.36	42.78	47.41	38.49	30.46	80.8	56.23	30.18	28.03	35.04	47.38
chr15	84603156	84603577	422	6.75804	6.91418	6.58292	0.071265	0.300821	0.646936	84.14	117.73	191.36	158.03	102.64	69.74	58.18	140.15	41.67	129.88	100.02	105.29
chr17	28745008	28745419	412	7.94312	7.86428	8.01788	-0.0729089	0.300821	0.646936	199.34	207.1	212.37	298.6	227.37	253.32	277.95	308.84	270.15	215.84	240.2	242.17
chr8	41791755	41793038	1284	8.15034	8.26201	8.0293	0.0729667	0.300828	0.64694	203.34	261.24	426.29	337.69	263.01	350.32	252.1	354.69	297.45	252.28	127.76	283.23
chr8	134334117	134334342	226	3.85028	3.59039	4.07042	-0.0674247	0.300843	0.646961	18.03	15.47	10.11	14.14	5.7	8.82	19.39	21.63	28.74	3.74	7.3	20.01
chr8	125159875	125160574	700	5.54329	5.35378	5.71076	-0.0697714	0.300859	0.646965	61.1	22.34	28.78	33.27	41.34	58.52	48.48	39.79	48.86	25.23	116.08	35.8
chr6	42214817	42215236	420	6.01899	5.88054	6.1453	-0.0730151	0.30086	0.646965	64.11	61.01	45.12	76.52	63.44	43.29	90.5	72.67	93.4	60.73	45.26	62.12
chr20	50400418	50400798	381	4.27002	4.44066	4.07646	0.0688512	0.300861	0.646965	33.06	24.92	12.45	12.48	31.36	16.03	25.86	23.36	5.75	14.02	8.03	24.22
chr4	138967084	138968161	1078	6.984	7.22313	6.69721	0.0650073	0.300876	0.646965	115.19	65.31	264.49	242.04	75.55	133.88	80.8	177.35	24.43	144.83	56.22	138.98
chr11	70814615	70815192	578	5.55198	5.35311	5.72672	-0.070965	0.30088	0.646965	33.06	69.61	40.45	20.79	54.88	26.45	93.73	56.23	51.73	36.44	43.8	35.8
chr7	105674173	105674956	784	6.46445	6.58503	6.33287	0.073145	0.300883	0.646965	64.11	89.37	143.91	108.13	91.95	78.56	48.48	84.78	74.72	90.64	83.96	101.08
chr21	32321139	32321707	569	4.83127	4.98101	4.66417	0.0703262	0.300885	0.646965	35.06	25.78	43.56	29.94	33.5	21.64	35.55	22.49	8.62	22.43	14.6	48.43
chrX	275510	277219	1710	8.44835	8.55386	8.33453	0.0732652	0.300886	0.646965	369.62	304.21	304.16	398.41	451.18	427.28	248.86	329.61	508.68	409.26	199.31	241.12
chr7	43479118	43479535	418	4.67742	4.81436	4.5261	0.0712384	0.300888	0.646965	38.06	27.5	24.11	15.8	25.66	37.68	22.62	19.03	40.23	23.36	18.25	14.74
chr4	186058237	186059431	1195	7.58093	7.70904	7.44033	0.0724062	0.300894	0.646967	123.21	177.03	304.16	330.2	126.87	194	132.51	198.97	135.07	185.94	173.76	215.85
chr5	157166930	157167605	676	5.82795	5.70175	5.944	-0.0721651	0.30091	0.646971	75.13	55.86	50.56	53.23	40.63	36.88	51.71	85.65	31.61	46.72	81.04	72.65
chr19	14041328	14041958	631	6.59438	6.70522	6.47433	0.0730644	0.30091	0.646971	129.22	98.83	66.12	100.64	125.45	105.82	84.03	51.91	107.77	105.59	107.32	76.86
chr6	29791862	29793446	1585	8.26429	8.35893	8.16299	0.0735186	0.300915	0.646971	246.41	267.26	296.38	451.64	254.46	453.73	323.2	322.69	281.64	301.81	293.49	196.89
chr1	41700863	41701497	635	5.53558	5.37989	5.6761	-0.07041	0.300917	0.646971	46.08	32.66	49.01	63.21	35.64	23.25	16.16	70.07	31.61	64.47	87.61	36.85
chr21	46285723	46286972	1250	10.4421	10.4998	10.382	0.0698502	0.300921	0.646971	1472.48	1218.56	1898.85	1432.27	1258.73	1406.89	1234.62	1305.45	1260.21	1301.6	1312.68	1592
chr8	127565889	127566446	558	7.76897	7.67207	7.85977	-0.0735707	0.300925	0.646971	249.42	184.76	197.59	182.15	198.15	211.63	229.47	359.02	165.25	237.33	229.97	172.68
chr14	65101655	65103351	1697	11.0178	11.0783	10.9546	0.0708886	0.300929	0.646971	2176.66	1996.27	2807.43	1976.24	2081.97	1934.37	2032.93	1746.65	1639.56	2062.18	1936.16	2490.13
chr19	840524	841145	622	4.91881	5.0634	4.7581	0.0713064	0.300963	0.647023	37.06	42.11	18.67	41.59	23.52	37.68	32.32	28.55	11.5	32.7	20.44	36.85
chr8	100290670	100291240	571	5.12707	4.98925	5.25286	-0.0731862	0.300965	0.647023	34.06	31.8	26.45	37.43	32.79	28.06	51.71	41.53	33.05	34.57	32.12	35.8
chr14	70856959	70857392	434	4.37947	4.56835	4.16208	0.0679452	0.300968	0.647023	27.05	18.91	19.45	39.09	17.82	20.04	25.86	15.57	4.31	35.51	5.11	21.06
chr14	24607724	24607942	219	4.71057	4.50789	4.88826	-0.0691184	0.300979	0.647026	25.04	20.62	7.78	25.78	22.81	34.47	29.09	17.3	30.18	21.49	62.79	16.85
chrX	41672750	41673065	316	4.45335	4.64424	4.23331	0.070179	0.300983	0.647026	21.04	26.64	31.89	19.96	19.24	31.26	6.46	23.36	15.81	20.56	8.76	37.9
chr5	141650823	141651879	1057	9.32489	9.38474	9.26244	0.0704573	0.300998	0.647026	672.13	621.31	759.23	731.11	560.94	666.17	604.38	538.1	510.12	637.25	626.41	768.62
chr1	233474409	233474639	231	3.33735	3.00251	3.60893	-0.0625406	0.301001	0.647026	1	6.87	10.89	22.46	2.85	4.01	12.93	18.17	20.12	9.34	9.49	3.16
chrX	155966943	155967779	837	5.4394	5.30933	5.55871	-0.0729095	0.301002	0.647026	25.04	38.67	51.34	39.92	35.64	47.3	51.71	38.93	50.29	37.38	61.33	43.17
chr5	134003595	134005720	2126	11.4959	11.5548	11.4345	0.0703692	0.301008	0.647026	2548.29	2535.94	3864.59	3176.45	2718.47	3206.59	2533.89	2404.14	2925.63	2782.59	2825.4	3134.51
chr6	87670687	87670951	265	4.49617	4.31259	4.65901	-0.0711559	0.301009	0.647026	24.04	19.77	18.67	17.47	12.83	26.45	32.32	22.49	35.92	16.82	31.39	12.63
chr6	250681	251230	550	6.30123	6.15952	6.43026	-0.0722988	0.30101	0.647026	38.06	55	93.35	79.02	90.52	72.95	87.26	70.94	106.33	52.33	122.65	77.92
chr6	2738442	2738706	265	4.92824	4.79679	5.04871	-0.0723317	0.301012	0.647026	21.04	34.37	19.45	39.09	19.96	32.87	32.32	37.2	28.74	28.03	36.5	35.8
chr4	2058347	2060570	2224	7.3096	7.22032	7.39367	-0.0735809	0.301017	0.647027	129.22	156.4	166.47	142.23	162.51	137.88	168.06	173.02	109.21	222.38	146.75	189.52
chrX	119989994	119991776	1783	6.93728	6.82476	7.04165	-0.0734091	0.301034	0.647046	120.2	128.04	105.79	118.11	93.37	114.64	132.51	122.85	209.8	132.68	90.53	102.13
chr3	179236551	179237345	795	6.61599	6.51706	6.70857	-0.0733242	0.301036	0.647046	100.17	80.78	87.12	87.33	95.51	98.6	135.74	101.22	109.21	83.16	106.59	91.6
chr13	42595045	42595312	268	5.26711	5.12198	5.39897	-0.0727143	0.301052	0.647069	37.06	43.83	27.23	26.62	41.34	32.87	51.71	32.87	40.23	38.31	32.12	57.91
chr8	109051755	109052884	1130	7.22973	7.48604	6.91784	0.0634089	0.301061	0.647074	96.16	136.64	286.27	182.99	147.54	226.06	71.1	198.97	20.12	196.22	37.96	201.11
chr14	59897863	59898039	177	3.78127	3.61442	3.93081	-0.0704891	0.301067	0.647074	12.02	18.05	7.78	17.47	8.55	9.62	12.93	17.3	18.68	14.95	16.06	11.58
chr6	32577235	32577957	723	5.14695	5.48275	4.7085	0.0547527	0.301074	0.647074	63.11	36.09	9.33	8.32	109.77	41.69	38.78	12.11	5.75	49.52	4.38	46.33
chr11	123462158	123462666	509	5.69836	5.85459	5.52314	0.070999	0.301077	0.647074	64.11	77.34	54.45	32.44	81.97	36.88	29.09	27.68	73.28	70.08	35.77	40.01
chr22	41446357	41448810	2454	11.7306	11.7958	11.6623	0.0718397	0.301078	0.647074	3121.25	2941.56	4735.84	3651.38	3265.87	3616.23	2899.11	3016.63	3207.28	2882.57	3329.15	4112.66
chr4	5719330	5719546	217	3.4667	3.15281	3.72436	-0.0635346	0.301092	0.64709	8.01	10.31	19.45	2.5	4.28	8.82	19.39	14.71	0	6.54	19.71	18.95
chr5	76623068	76623514	447	4.46947	4.26689	4.64708	-0.0683831	0.301095	0.64709	9.02	25.78	19.45	19.13	15.68	26.45	19.39	24.22	8.62	14.02	59.87	24.22
chr6	82143591	82144825	1235	6.98195	7.09943	6.85406	0.0732397	0.301101	0.647093	132.22	124.61	118.24	158.03	119.74	169.95	64.64	169.56	99.15	150.44	93.45	116.87
chr8	119832471	119833536	1066	9.4308	9.4683	9.3923	0.0616057	0.301109	0.6471	692.16	676.31	692.33	773.53	751.96	663.76	730.43	628.93	724.22	640.05	689.19	619.11
chr2	74568693	74569288	596	6.82252	6.64777	6.97838	-0.0709092	0.301114	0.6471	127.21	136.64	57.56	38.26	142.55	99.4	148.67	60.56	168.12	106.52	154.78	117.93
chr17	56737645	56738246	602	5.23403	5.36095	5.09486	0.0717277	0.301134	0.647133	48.08	29.22	52.9	33.27	40.63	42.49	45.25	50.18	18.68	23.36	23.36	44.22
chr15	75419314	75419830	517	4.44409	4.21804	4.63948	-0.0684972	0.301155	0.647167	17.03	18.91	28	9.15	24.95	13.63	32.32	16.44	17.24	11.21	55.49	16.85
chr1	171595188	171595810	623	5.27481	5.0792	5.44704	-0.0700004	0.301166	0.647176	28.05	19.77	48.23	36.6	28.51	41.69	32.32	16.44	93.4	46.72	32.85	40.01
chrX	73987236	73987663	428	4.80383	4.63987	4.95104	-0.0700287	0.301174	0.647176	21.04	22.34	24.89	31.61	25.66	24.05	6.46	39.79	56.04	13.08	45.99	24.22
chr6	154197262	154197707	446	4.3966	4.18431	4.58163	-0.0676787	0.301178	0.647176	27.05	12.89	13.22	19.13	19.96	16.83	6.46	7.79	44.55	12.15	47.45	25.27
chr3	138082277	138083514	1238	6.68554	6.51515	6.83792	-0.0707145	0.301191	0.647176	49.08	96.25	81.68	47.41	114.04	160.33	80.8	57.1	100.59	143.9	183.98	120.03
chr16	47037244	47038512	1269	9.60883	9.66062	9.55511	0.0669482	0.301194	0.647176	790.33	720.99	904.69	879.16	764.08	796.84	636.7	698.14	879.41	768.06	701.6	829.69
chr2	126449462	126450185	724	5.4412	5.29324	5.57538	-0.0715617	0.301198	0.647176	42.07	41.25	38.12	49.07	39.91	24.85	48.48	83.05	21.55	33.64	46.72	52.65
chr21	34029880	34030745	866	7.59427	7.72251	7.4535	0.0722134	0.301201	0.647176	239.4	189.92	185.14	268.66	191.73	192.4	171.3	263.86	117.83	246.68	73.01	178.99
chr7	18590842	18591032	191	3.68737	3.49411	3.85777	-0.0703534	0.301204	0.647176	16.03	10.31	6.22	10.81	11.4	12.83	19.39	10.38	11.5	15.88	18.25	11.58
chr2	20191103	20191892	790	5.53883	5.70386	5.35246	0.0705281	0.301214	0.647176	57.1	66.17	45.12	33.27	54.17	56.92	38.78	50.18	20.12	85.96	24.82	25.27
chr17	9414139	9415195	1057	8.44634	8.32564	8.55772	-0.0730254	0.301216	0.647176	481.81	343.74	234.92	194.63	401.28	268.55	484.8	268.18	344.87	303.67	487.69	371.68
chr1	205335648	205336089	442	6.25214	6.33742	6.1615	0.0734627	0.301216	0.647176	104.18	71.33	73.9	88.17	82.68	64.93	96.96	70.94	45.98	71.01	63.52	81.07
chr14	77000121	77001324	1204	7.87218	7.72192	8.00826	-0.0719243	0.301217	0.647176	180.3	205.38	231.81	98.15	292.94	258.13	284.42	148.8	451.2	238.27	207.34	214.79
chr4	102868525	102869842	1318	11.5857	11.6352	11.5344	0.0666801	0.301229	0.647191	2804.72	2772.26	3849.04	3300.39	3183.9	3175.32	2785.99	2686.16	2875.34	3001.24	3050.26	3397.74
chr17	80213335	80213685	351	4.66897	4.79158	4.53496	0.0721605	0.301247	0.647213	21.04	30.08	33.45	24.95	34.21	22.45	25.86	22.49	14.37	28.97	18.98	28.43
chr8	99609006	99609273	268	3.9211	4.161	3.63319	0.0655802	0.301253	0.647213	13.02	24.06	26.45	4.16	22.81	16.83	3.23	10.38	22.99	17.75	2.19	17.9
chr1	171600062	171600768	707	5.13196	4.95547	5.2892	-0.0715657	0.301255	0.647213	21.04	32.66	39.67	21.63	27.08	44.09	51.71	37.2	33.05	39.24	19.71	53.7
chr17	76209656	76209879	224	4.43239	4.64828	4.1784	0.0698994	0.301258	0.647213	42.07	29.22	24.11	14.97	12.83	27.26	3.23	25.09	17.24	17.75	28.47	16.85
chr1	24487939	24488668	730	5.91512	6.06224	5.75127	0.071194	0.301264	0.647215	49.08	51.56	100.35	87.33	61.3	51.31	61.41	71.8	15.81	65.41	44.53	64.23
chr11	75722487	75723693	1207	7.2739	7.35232	7.19097	0.0734596	0.301292	0.647254	176.3	213.12	128.35	167.18	137.56	157.92	158.37	144.47	152.32	164.45	113.89	143.2
chr1	26545517	26546146	630	9.86628	9.92272	9.80755	0.0703754	0.301298	0.647254	1045.76	843.88	977.04	1106.23	992.87	857.76	1115.04	840.02	689.74	911.02	994.36	826.53
chr11	106021637	106022874	1238	10.9834	11.0271	10.9384	0.0638568	0.301301	0.647254	2051.45	1930.96	2344.58	2168.37	2166.79	1859.02	2136.35	1909.29	1623.76	2015.47	1981.43	2107.92
chr5	42966002	42966461	460	4.36957	4.58959	4.10986	0.0680296	0.301306	0.647254	22.04	23.2	12.45	27.45	25.66	33.67	12.93	19.03	12.93	12.15	42.34	4.21
chr15	59059659	59059871	213	4.07129	4.25246	3.86406	0.071191	0.301308	0.647254	23.04	19.77	17.89	18.3	12.12	23.25	9.7	17.3	8.62	14.95	16.79	20.01
chr8	8995011	8995653	643	6.94954	7.11383	6.7641	0.069942	0.301312	0.647254	126.21	91.09	256.71	153.04	99.79	104.21	151.9	121.98	81.91	156.04	25.55	114.77
chr16	53951965	53952861	897	6.43349	6.34679	6.51527	-0.0735297	0.301316	0.647254	87.15	66.17	95.68	95.65	75.55	68.14	90.5	99.49	87.65	85.96	107.32	77.92
chr20	33826151	33826663	513	4.79732	4.62868	4.94829	-0.0709096	0.301329	0.647273	14.02	12.03	27.23	27.45	29.22	38.48	22.62	33.74	40.23	40.18	18.98	29.48
chr11	122856417	122857269	853	7.98721	8.10076	7.86395	0.0729172	0.301337	0.647279	242.41	295.62	283.93	184.65	315.04	325.47	229.47	238.77	99.15	236.4	294.95	299.03
chr1	160682952	160684183	1232	7.77301	7.66619	7.87246	-0.0733472	0.30135	0.647297	247.42	218.28	138.47	197.12	188.17	229.27	258.56	250.02	186.8	149.5	335.84	225.32
chr1	41360905	41362286	1382	10.2874	10.3511	10.2207	0.0717098	0.301365	0.647305	1123.89	1124.89	1716.04	1387.36	1082.68	1402.08	1241.09	1062.35	1173.99	1253.94	1004.59	1423.53
chr15	67023782	67024771	990	6.01652	5.84056	6.17333	-0.0703242	0.301366	0.647305	61.1	81.64	73.12	15.8	58.45	53.71	35.55	77.86	123.58	85.96	51.11	58.96
chr1	22704223	22705088	866	6.76595	6.8653	6.65925	0.0734931	0.301373	0.647305	122.21	144.37	94.9	100.64	153.24	84.17	84.03	98.62	97.71	116.8	93.45	115.82
chr1	156600571	156602158	1588	9.11503	9.16503	9.06324	0.0668934	0.301378	0.647305	533.9	558.58	686.11	542.3	524.59	598.83	510.66	475.81	566.16	541.01	526.39	589.63
chr6	36094508	36095837	1330	7.55509	7.46729	7.63786	-0.0728762	0.301378	0.647305	158.27	195.93	147.02	171.34	196.01	193.2	242.4	175.62	235.66	190.61	175.95	174.78
chr11	19279528	19279729	202	4.05667	3.75406	4.30668	-0.0678572	0.301402	0.647332	14.02	12.03	6.22	15.8	19.24	13.63	45.25	12.98	21.55	16.82	18.98	3.16
chr8	131856789	131857593	805	6.75402	6.59884	6.89412	-0.071716	0.301403	0.647332	106.18	134.92	80.12	107.3	96.94	56.12	161.6	186.86	56.04	99.98	81.77	127.4
chr22	38739419	38739719	301	5.23526	5.37836	5.07639	0.072236	0.301405	0.647332	35.06	40.39	48.23	52.4	40.63	32.87	19.39	28.55	34.49	57.93	26.28	35.8
chr16	27690713	27690940	228	3.97101	3.77819	4.14106	-0.069144	0.301431	0.647337	12.02	13.75	16.34	13.31	22.1	4.81	16.16	21.63	5.75	14.02	24.09	24.22
chr4	140523648	140524747	1100	10.7553	10.7991	10.7101	0.0645853	0.301435	0.647337	1774.99	1699.8	1943.19	1798.24	1884.54	1589.67	1923.04	1434.35	1480.06	1790.28	1637.56	1785.73
chr11	494014	494468	455	5.40084	5.25941	5.52964	-0.0728613	0.301446	0.647337	35.06	45.55	42.01	30.77	49.18	27.26	58.18	44.99	43.11	51.39	32.12	47.38
chr15	74382425	74382850	426	8.41928	8.47143	8.36518	0.0663415	0.301446	0.647337	356.6	335.15	348.5	395.08	339.99	354.33	303.81	350.37	346.31	344.79	337.3	295.87
chr19	12964943	12966029	1087	9.75031	9.80156	9.69717	0.0672391	0.301452	0.647337	866.46	788.88	1055.61	899.95	842.48	901.05	746.59	787.25	936.89	872.71	719.13	918.14
chr20	49775956	49777147	1192	7.63524	7.75006	7.51048	0.0730808	0.301452	0.647337	224.38	213.98	203.81	242.04	197.43	210.03	132.51	277.7	132.2	129.88	270.13	151.62
chr1	32179330	32180888	1559	10.8649	10.9323	10.7941	0.0721021	0.301452	0.647337	1855.12	1716.98	2587.29	1953.78	1596.58	2015.34	1512.58	1805.48	1633.81	1612.75	1713.49	2375.36
chr11	112073571	112074959	1389	9.26482	9.34824	9.17628	0.0733843	0.301455	0.647337	629.06	613.58	859.58	662.07	520.31	626.09	365.22	551.07	748.65	578.38	516.16	711.77
chr22	29412535	29413082	548	5.54952	5.39461	5.68939	-0.0717146	0.301455	0.647337	29.05	33.51	49.79	39.92	45.62	54.51	54.94	68.34	61.79	23.36	66.44	34.75
chr12	42756581	42757691	1111	6.90534	6.76519	7.03308	-0.0718745	0.301457	0.647337	68.11	65.31	192.92	130.58	95.51	100.21	90.5	130.63	103.46	113.06	191.28	156.88
chr10	16436293	16437633	1341	10.5848	10.6345	10.5334	0.0675624	0.30147	0.647337	1625.74	1354.34	1774.38	1631.89	1574.49	1576.84	1696.8	1324.48	1261.64	1447.36	1395.18	1766.78
chr9	36787586	36788029	444	4.37987	4.56562	4.16662	0.0694236	0.301472	0.647337	14.02	31.8	33.45	22.46	23.52	16.83	16.16	31.14	7.18	25.23	8.03	20.01
chr3	117017103	117017933	831	8.10331	7.97314	8.2227	-0.0726562	0.301472	0.647337	170.29	183.9	437.18	347.67	200.29	168.35	352.29	250.88	339.12	289.66	289.84	270.6
chr1	109825436	109827006	1571	6.28786	6.14719	6.41602	-0.0725778	0.301475	0.647337	66.11	75.62	50.56	84.01	46.33	102.61	116.35	71.8	93.4	63.54	105.13	62.12
chr4	154549740	154550820	1081	10.1318	10.179	10.0831	0.0671452	0.301491	0.647362	1127.9	1156.69	1164.51	1131.18	1285.82	1089.44	1289.57	827.04	1038.92	1119.39	1083.43	1149.78
chrX	29530956	29531999	1044	6.91547	6.71748	7.08954	-0.0698967	0.301511	0.647387	133.22	165.85	58.34	88.17	84.82	101.01	184.22	187.73	232.79	76.62	45.26	90.55
chr15	59611403	59612170	768	5.34152	5.49462	5.17023	0.0697714	0.301513	0.647387	28.05	47.26	61.45	30.77	42.05	60.93	61.41	52.77	12.93	44.85	14.6	29.48
chr3	3448555	3448929	375	4.19397	3.97185	4.3864	-0.0672761	0.301518	0.647388	14.02	12.03	31.12	14.97	9.98	12.02	12.93	25.95	2.87	25.23	15.33	43.17
chr7	116984693	116985177	485	5.87418	5.75777	5.9819	-0.0727933	0.301526	0.647391	73.12	60.15	40.45	29.94	64.86	56.12	58.18	59.69	61.79	75.69	72.28	51.59
chr3	912755	913640	886	5.90963	6.08768	5.70646	0.0693975	0.30153	0.647391	33.06	47.26	105.79	114.78	47.04	60.12	51.71	70.94	34.49	95.31	21.9	38.96
chr20	42530971	42531137	167	3.32353	3.06208	3.54479	-0.0675654	0.301534	0.647391	7.01	9.45	11.67	9.15	6.41	6.41	19.39	16.44	5.75	10.28	16.06	2.11
chr17	48312756	48313403	648	4.72243	4.91851	4.49544	0.0680314	0.301542	0.647398	38.06	18.05	27.23	38.26	8.55	51.31	25.86	13.84	15.81	47.65	15.33	16.85
chr4	121192434	121192915	482	5.51342	5.65427	5.35731	0.0713375	0.301553	0.647412	62.1	36.95	86.35	34.1	37.78	44.89	45.25	32.87	27.3	37.38	35.77	67.39
chr10	99765704	99767023	1320	7.53664	7.63657	7.42926	0.0733746	0.301558	0.647412	283.48	163.28	172.69	205.44	171.06	198.01	168.06	156.58	193.99	156.98	241.66	116.87
chr7	129121748	129123727	1980	10.9455	11.013	10.8746	0.0721637	0.301568	0.647418	1772.98	1862.21	2914	2185.84	1731.29	1932.77	1751.74	1972.45	1613.7	1832.33	1776.28	2318.51
chr1	52666255	52666658	404	4.76306	4.87734	4.63894	0.0711778	0.301571	0.647418	24.04	30.94	28	24.95	36.35	32.07	42.02	18.17	18.68	9.34	32.85	28.43
chr8	61036815	61037151	337	4.7878	4.94789	4.6077	0.0714812	0.301579	0.647423	35.06	31.8	25.67	42.42	27.8	22.45	19.39	15.57	21.55	27.1	41.61	21.06
chr19	17496269	17496936	668	8.17613	8.23383	8.11602	0.072041	0.301582	0.647423	309.52	296.48	336.83	262.83	313.61	286.99	349.06	223.2	262.96	296.2	229.97	303.24
chr11	116782725	116783191	467	6.19636	6.34668	6.02853	0.0712425	0.301593	0.647426	66.11	80.78	119.02	119.77	51.32	51.31	61.41	68.34	27.3	99.98	69.36	65.28
chr5	11039939	11040683	745	5.15456	4.93732	5.34333	-0.0680113	0.3016	0.647426	16.03	30.94	17.89	75.69	12.83	30.46	25.86	46.72	44.55	43.92	65.71	16.85
chr14	74140272	74140871	600	5.37133	5.52149	5.20369	0.0710465	0.301604	0.647426	31.05	30.94	51.34	68.2	42.77	51.31	38.78	47.58	33.05	14.95	56.22	30.53
chr1	45822628	45823005	378	4.26023	4.0362	4.4541	-0.0689103	0.301612	0.647426	27.05	23.2	7	8.32	19.24	13.63	25.86	11.25	35.92	14.95	27.74	15.79
chr11	116798397	116798694	298	4.07735	4.22086	3.91797	0.0700694	0.301616	0.647426	16.03	22.34	17.89	8.32	19.24	28.06	22.62	11.25	8.62	22.43	13.14	12.63
chr3	12796328	12797471	1144	7.22685	7.08147	7.35892	-0.0720148	0.301618	0.647426	105.18	151.25	161.8	103.97	184.6	105.82	151.9	130.63	303.2	165.39	147.48	86.34
chr9	38166407	38166944	538	5.1744	5.29729	5.04006	0.0718042	0.301626	0.647426	33.06	48.98	28	49.91	39.91	36.07	45.25	48.45	18.68	19.62	30.66	34.75
chrX	79368024	79368191	168	4.56077	4.42804	4.68231	-0.0707379	0.301635	0.647426	14.02	29.22	28	19.96	23.52	14.43	9.7	35.47	12.93	28.03	32.12	35.8
chr8	65821938	65822835	898	5.42233	5.30717	5.52898	-0.0731133	0.301635	0.647426	40.07	30.94	32.67	49.07	46.33	38.48	48.48	55.37	38.8	53.26	37.96	43.17
chr1	76191660	76192092	433	4.85809	5.11241	4.54914	0.0651567	0.301636	0.647426	24.04	41.25	65.34	50.74	8.55	17.64	3.23	32.87	7.18	23.36	21.17	52.65
chr12	57641811	57642009	199	3.81312	4.0718	3.4977	0.0669453	0.301637	0.647426	11.02	23.2	9.33	14.14	13.54	29.66	3.23	17.3	1.44	15.88	20.44	9.48
chr19	47813716	47814277	562	6.12186	6.02153	6.21566	-0.0734959	0.301644	0.647426	54.09	67.89	73.12	64.88	71.28	58.52	84.03	83.05	73.28	70.08	81.77	53.7
chr15	31200569	31201170	602	6.07417	6.2274	5.9027	0.0715226	0.301647	0.647426	59.1	73.9	65.34	89	55.6	106.62	32.32	91.7	47.42	99.98	40.15	47.38
chr5	66440154	66441021	868	6.351	6.60633	6.04054	0.0631342	0.301663	0.647448	79.13	103.98	108.13	155.54	84.11	53.71	84.03	91.7	2.87	108.39	41.61	66.33
chr18	34729333	34729579	247	4.22686	4.00525	4.41892	-0.0697196	0.301666	0.647448	31.05	18.05	8.56	8.32	13.54	16.83	35.55	26.82	15.81	15.88	15.33	18.95
chr7	27925750	27926425	676	5.94138	6.076	5.79289	0.0723091	0.301686	0.647472	51.09	71.33	77.01	103.97	54.88	46.5	42.02	43.26	41.67	77.55	64.98	63.17
chr9	136150916	136151660	745	5.13796	5.29098	4.96675	0.0723564	0.301687	0.647472	38.06	30.94	33.45	46.58	50.61	35.27	16.16	32.87	24.43	44.85	40.88	28.43
chr19	44783912	44785011	1100	6.76255	6.84509	6.675	0.0734469	0.301692	0.647472	101.17	134.06	94.9	114.78	131.86	113.03	122.82	102.95	116.39	123.34	68.63	78.97
chr13	41811545	41812525	981	7.43867	7.55764	7.30901	0.0727115	0.301701	0.64748	273.46	185.62	129.91	211.26	142.55	187.59	148.67	184.27	126.45	101.85	243.85	146.35
chr16	83995753	83996359	607	5.15213	5.27494	5.01788	0.0726887	0.301717	0.647497	34.06	54.14	30.34	37.43	43.48	32.87	29.09	37.2	33.05	38.31	33.58	23.16
chr3	37250525	37250923	399	4.39273	4.57748	4.18079	0.0705684	0.301718	0.647497	35.06	18.91	30.34	21.63	22.1	15.23	12.93	19.9	5.75	22.43	20.44	27.38
chr17	82971285	82971644	360	4.1159	3.92287	4.28613	-0.0680518	0.301731	0.647497	18.03	20.62	18.67	9.98	15.68	8.02	6.46	43.26	15.81	28.03	8.76	14.74
chr3	133464659	133465232	574	6.77929	6.86306	6.69035	0.0734809	0.301733	0.647497	134.23	140.93	130.69	78.18	106.2	108.22	116.35	83.05	103.46	98.11	100.75	117.93
chr2	147231580	147231995	416	5.27646	5.09909	5.43439	-0.0706973	0.301733	0.647497	26.04	23.2	37.34	60.72	20.67	37.68	45.25	48.45	37.36	50.46	18.98	58.96
chr12	108360169	108361311	1143	7.32049	7.20447	7.42788	-0.072937	0.301746	0.647516	107.18	107.42	199.92	174.67	116.18	179.57	132.51	163.51	251.47	173.8	187.63	124.24
chr11	64814610	64815245	636	8.75316	8.83599	8.66529	0.0733937	0.301786	0.647574	418.7	426.24	609.09	475.76	443.34	368.76	361.98	295	419.59	454.11	348.25	556.99
chr10	119221698	119222149	452	5.52056	5.70731	5.30598	0.068691	0.301787	0.647574	45.08	25.78	57.56	119.77	29.22	36.07	48.48	64.02	27.3	27.1	52.57	17.9
chr16	11087555	11089140	1586	7.24544	7.07659	7.39659	-0.0710707	0.301789	0.647574	121.2	106.56	108.13	100.64	149.68	223.66	174.53	119.38	362.11	120.54	127.03	107.4
chr17	17609060	17609414	355	4.26321	4.06731	4.43566	-0.0695798	0.301792	0.647574	19.03	24.06	11.67	15.8	9.98	20.04	16.16	12.11	35.92	33.64	10.95	21.06
chr6	42044083	42044688	606	8.24928	8.30205	8.19451	0.07124	0.301803	0.647575	347.58	287.88	296.38	287.79	335	339.1	381.38	269.05	261.53	291.53	246.77	307.45
chr5	173010650	173011086	437	5.06674	4.92198	5.19829	-0.0728203	0.301809	0.647575	26.04	30.94	32.67	28.28	27.08	36.88	45.25	37.2	45.98	25.23	35.04	31.59
chr8	12665514	12665805	292	5.22939	5.0306	5.40407	-0.0714863	0.301812	0.647575	33.06	30.94	35.78	28.28	39.2	28.86	80.8	26.82	25.87	28.03	33.58	58.96
chr13	113324908	113326225	1318	6.25699	6.36371	6.14175	0.0733962	0.301814	0.647575	74.12	103.98	73.9	80.68	74.84	86.58	48.48	93.43	89.09	70.08	65.71	56.86
chr2	18117696	18117967	272	4.88251	5.0779	4.65646	0.0692812	0.301817	0.647575	26.04	47.26	29.56	22.46	48.47	28.86	9.7	14.71	31.61	10.28	38.69	46.33
chrX	11592062	11592267	206	3.96285	3.69636	4.1877	-0.068559	0.301838	0.64761	4.01	12.89	16.34	17.47	7.84	19.24	32.32	19.03	10.06	14.95	8.76	24.22
chr1	180936336	180936565	230	4.24865	4.12305	4.3642	-0.0709375	0.301852	0.647625	14.02	17.19	21.78	14.14	21.38	16.03	3.23	19.03	22.99	27.1	17.52	33.69
chr19	34193203	34194015	813	5.50834	5.38215	5.62437	-0.0722108	0.301864	0.647625	37.06	29.22	56.01	49.91	36.35	41.69	29.09	54.5	77.6	31.77	50.38	52.65
chrX	72238411	72239489	1079	9.03365	9.1082	8.95503	0.072914	0.301866	0.647625	523.88	451.16	784.12	565.59	497.51	489	452.48	441.21	482.82	549.42	435.86	615.95
chr19	12680952	12682231	1280	10.8299	10.9042	10.7515	0.0729453	0.301867	0.647625	1694.85	1651.67	2683.75	1813.22	1666.43	1988.89	1489.95	1475.01	1918.33	1683.76	1438.98	2337.46
chr10	107616066	107616640	575	4.71538	4.92967	4.46361	0.0674224	0.301873	0.647625	20.03	24.06	42.78	35.77	24.95	35.27	16.16	10.38	14.37	66.34	14.6	10.53
chr7	143345280	143345909	630	5.79605	5.94251	5.63302	0.071404	0.301874	0.647625	68.11	47.26	47.45	67.37	82.68	56.12	45.25	28.55	22.99	71.95	51.11	77.92
chr7	90242644	90243171	528	6.73603	6.54567	6.90418	-0.0706433	0.301889	0.647646	100.17	57.58	62.23	133.08	78.4	129.07	255.33	130.63	71.85	85.96	111.7	63.17
chr3	81778709	81779614	906	6.58944	6.4212	6.7401	-0.0708212	0.301893	0.647646	41.07	91.95	184.36	72.36	56.31	68.14	93.73	71.8	93.4	153.24	110.24	118.98
chr20	17226292	17227213	922	5.55043	5.3878	5.69657	-0.0711277	0.301901	0.647651	43.07	37.81	57.56	31.61	49.89	31.26	61.41	64.02	14.37	74.75	48.19	48.43
chr19	54391054	54391339	286	4.72497	4.54903	4.88176	-0.0721287	0.301907	0.647654	23.04	27.5	19.45	19.96	25.66	24.85	42.02	27.68	37.36	16.82	27.74	25.27
chr7	88041960	88042472	513	5.21303	5.01094	5.39026	-0.0690339	0.301913	0.647656	11.02	22.34	24.89	34.1	31.36	69.74	25.86	32.01	66.1	43.92	60.6	23.16
chr5	173894011	173894660	650	5.89381	5.77817	6.00087	-0.0728763	0.301931	0.647676	60.1	39.53	62.23	62.38	44.9	60.12	51.71	69.21	97.71	45.78	67.17	52.65
chr7	129861241	129861464	224	4.22149	4.02797	4.3921	-0.0695432	0.301932	0.647676	22.04	22.34	10.11	12.48	9.27	21.64	19.39	12.98	31.61	10.28	30.66	21.06
chr12	28340271	28340539	269	4.03703	4.1799	3.87843	0.0709386	0.301944	0.647691	17.03	15.47	22.56	16.64	17.82	19.24	19.39	9.52	8.62	18.69	20.44	11.58
chr2	46347572	46348297	726	5.24436	5.40423	5.06453	0.0701256	0.301949	0.647692	52.09	51.56	24.89	18.3	27.08	80.16	38.78	38.06	28.74	36.44	21.9	36.85
chr2	151827532	151828975	1444	10.7448	10.7994	10.688	0.0685604	0.301956	0.647696	1676.82	1621.59	2255.9	1791.59	1586.6	1760.42	1493.18	1571.04	1481.5	1622.09	1747.8	1982.63
chr2	102664230	102664782	553	5.25557	5.0655	5.4235	-0.0712097	0.301967	0.64771	21.04	57.58	37.34	24.12	39.2	21.64	64.64	37.2	56.04	35.51	33.58	30.53
chr19	42229366	42229737	372	4.96075	4.78981	5.11356	-0.0715563	0.301971	0.64771	23.04	39.53	27.23	22.46	25.66	28.06	51.71	49.31	20.12	37.38	29.2	20.01
chr5	41482788	41483067	280	3.80153	4.05486	3.49403	0.064306	0.301983	0.647723	9.02	8.59	40.45	6.65	8.55	26.45	6.46	6.92	17.24	17.75	16.06	3.16
chr6	107822215	107822547	333	6.35871	6.20573	6.49701	-0.0713551	0.30199	0.647729	124.21	52.42	67.68	51.57	49.18	97.8	90.5	109.87	79.03	42.05	120.46	100.03
chr17	14123750	14124245	496	5.54503	5.36891	5.70198	-0.0722122	0.302023	0.647788	41.07	31.8	33.45	39.09	58.45	44.09	93.73	38.93	48.86	42.05	54.03	34.75
chr8	39327423	39327861	439	5.12323	4.99246	5.24312	-0.0727552	0.302027	0.647788	29.05	32.66	30.34	41.59	28.51	28.86	45.25	45.85	33.05	43.92	32.85	26.32
chr14	82710329	82710544	216	3.83237	3.99846	3.64465	0.0701855	0.302048	0.647822	13.02	27.5	18.67	12.48	11.4	12.83	9.7	10.38	17.24	13.08	10.95	13.69
chr16	11335053	11335325	273	3.45964	3.20129	3.67868	-0.0666516	0.30206	0.647822	20.03	12.03	2.33	5.82	8.55	6.41	19.39	19.03	5.75	14.02	10.22	8.42
chr18	4353946	4354390	445	4.37696	4.10408	4.60634	-0.064925	0.302061	0.647822	17.03	12.03	16.34	11.64	9.27	36.88	12.93	54.5	44.55	20.56	7.3	6.32
chr5	39084018	39084287	270	4.29187	4.06384	4.48873	-0.0684934	0.302064	0.647822	15.03	8.59	34.23	14.97	10.69	16.83	25.86	15.57	12.93	18.69	15.33	46.33
chr2	54570874	54571737	864	9.49006	9.42869	9.54892	-0.0705549	0.302067	0.647822	669.13	671.15	708.66	853.38	542.41	690.22	720.74	716.31	787.45	640.99	909.68	719.14
chr11	119681418	119682007	590	5.10141	5.18748	5.00988	0.0719869	0.302086	0.647852	24.04	43.83	31.89	45.75	37.06	36.07	54.94	21.63	33.05	36.44	24.09	23.16
chr1	198564763	198565075	313	3.7993	3.4534	4.07809	-0.0609047	0.302127	0.647906	9.02	6.87	0.78	11.64	8.55	28.86	19.39	5.19	21.55	6.54	42.34	6.32
chr8	10332570	10335196	2627	9.48434	9.35616	9.60205	-0.0725406	0.302127	0.647906	669.13	663.42	925.7	474.1	548.11	651.74	765.98	708.52	1376.6	711.07	339.49	761.25
chr4	2320239	2320489	251	3.18608	3.43814	2.88047	0.0659266	0.30213	0.647906	12.02	11.17	3.89	7.49	12.83	17.64	6.46	9.52	4.31	4.67	16.06	3.16
chr6	63635325	63636963	1639	11.1303	11.1894	11.0687	0.0703782	0.30213	0.647906	2171.65	2059.86	3085.92	2295.63	2000.72	2398.53	2052.32	1895.45	2347.98	2110.77	1934.7	2545.94
chr12	57744304	57745579	1276	10.3705	10.422	10.317	0.0675344	0.302139	0.647915	1338.25	1181.61	1737.82	1394.01	1223.81	1356.39	1237.86	1312.37	1198.42	1268.89	1184.18	1451.96
chrX	47482022	47483392	1371	10.1008	10.1622	10.0368	0.0706072	0.302145	0.647917	1116.88	1050.99	1442.22	1088.76	1038.49	1137.54	908.19	884.14	1017.36	1099.77	1035.98	1357.2
chr5	64518672	64519222	551	5.05019	4.7901	5.27048	-0.0691375	0.302152	0.647922	23.04	36.09	14.78	24.12	33.5	34.47	100.19	38.93	15.81	28.03	23.36	25.27
chr6	127341535	127342217	683	7.21949	7.0705	7.35452	-0.0714806	0.302185	0.64796	148.25	202.81	110.46	111.45	133.29	100.21	122.82	143.61	237.1	129.88	273.78	74.76
chr1	89865541	89866427	887	4.74796	4.50183	4.95815	-0.067691	0.302188	0.64796	11.02	21.48	35.78	20.79	22.81	24.05	25.86	24.22	79.03	7.48	20.44	29.48
chr21	36021093	36021884	792	7.08723	6.93775	7.22267	-0.071906	0.302191	0.64796	178.3	121.17	65.34	110.62	163.93	96.2	210.08	77.86	137.95	124.27	162.81	183.21
chr22	31544485	31544694	210	4.18053	4.32131	4.02451	0.0695688	0.302194	0.64796	33.06	31.8	13.22	9.98	14.26	17.64	29.09	15.57	11.5	12.15	14.6	14.74
chr3	136902660	136902984	325	4.03037	3.86092	4.18199	-0.0705883	0.302202	0.64796	10.02	16.33	13.22	23.29	10.69	13.63	16.16	26.82	18.68	15.88	12.41	18.95
chr4	37648125	37648493	369	4.75176	4.90109	4.58517	0.0706321	0.302206	0.64796	23.04	41.25	39.67	25.78	33.5	16.03	25.86	39.79	27.3	15.88	20.44	14.74
chr1	58841315	58842180	866	5.43177	5.25829	5.58661	-0.0716967	0.302212	0.64796	41.07	55.86	27.23	44.91	28.51	32.07	77.57	37.2	50.29	52.33	46.72	24.22
chr2	171530448	171532100	1653	6.82789	6.72139	6.92707	-0.0733129	0.302221	0.64796	131.22	76.48	105.79	93.99	99.79	125.86	126.05	142.74	149.44	113.99	81.04	116.87
chr7	48390042	48390830	789	5.11938	5.23699	4.99134	0.0723187	0.302223	0.64796	34.06	42.11	43.56	22.46	32.79	51.31	32.32	23.36	35.92	30.83	35.77	32.64
chr1	27430944	27431612	669	6.56349	6.43908	6.67802	-0.0724501	0.302227	0.64796	76.13	95.39	56.01	79.02	96.22	117.84	93.73	160.91	93.4	78.49	120.46	67.39
chr12	27277700	27278843	1144	7.66462	7.7489	7.57512	0.0733662	0.302227	0.64796	187.32	170.15	272.26	222.08	203.14	235.68	200.38	249.15	142.26	206.5	177.41	168.47
chr16	22684631	22685281	651	5.13538	4.99681	5.2618	-0.0727679	0.302228	0.64796	34.06	27.5	32.67	21.63	42.05	33.67	48.48	37.2	37.36	33.64	40.88	32.64
chr7	157301689	157302999	1311	8.95054	9.01681	8.88107	0.0716323	0.302235	0.647965	535.9	512.17	527.41	410.05	596.58	525.88	413.7	353.83	514.43	487.75	509.59	549.62
chr11	33700212	33701669	1458	10.4194	10.4831	10.3527	0.0715397	0.302245	0.647976	1515.55	1197.93	1651.48	1555.37	1287.96	1379.63	1386.53	1322.75	1044.66	1296.92	1066.64	1727.82
chr6	2764613	2766576	1964	11.3803	11.4331	11.3256	0.0680184	0.302258	0.647984	2703.55	2511.88	3433.64	2743.11	2556.67	2641.43	2378.75	2159.31	2570.71	2591.05	2645.8	3053.44
chr1	151720628	151721957	1330	8.36921	8.27067	8.46146	-0.0733757	0.302265	0.647984	340.57	276.71	187.47	322.72	379.19	346.31	336.13	336.53	505.81	280.32	351.9	304.29
chr15	85440448	85441098	651	7.33441	7.41778	7.24593	0.0729281	0.302266	0.647984	200.34	157.26	150.91	198.79	157.52	161.13	126.05	172.16	155.19	162.58	171.57	123.19
chr5	127856172	127856668	497	4.65407	4.81187	4.47688	0.0710882	0.302277	0.647984	27.05	23.2	28	15.8	26.37	48.1	19.39	22.49	18.68	17.75	32.12	23.16
chr4	7186125	7186470	346	4.28613	4.14687	4.41312	-0.0705416	0.302279	0.647984	17.03	20.62	20.23	15.8	21.38	11.22	6.46	36.33	27.3	25.23	14.6	17.9
chr6	98777065	98777238	174	3.76078	3.60721	3.89955	-0.0697808	0.302282	0.647984	18.03	8.59	10.11	18.3	9.27	8.82	9.7	16.44	8.62	17.75	13.87	23.16
chr5	139341268	139342777	1510	10.6591	10.7192	10.5963	0.0704667	0.302283	0.647984	1515.55	1544.25	2181.22	1685.13	1514.61	1673.84	1334.82	1349.57	1761.7	1567.9	1411.24	1863.65
chr17	50950054	50951063	1010	7.40139	7.2991	7.49691	-0.0733884	0.302296	0.648	150.25	164.14	160.25	136.41	163.93	169.95	197.15	185.13	270.15	158.85	140.9	131.61
chr8	28137425	28137729	305	4.12616	4.2803	3.95356	0.0692225	0.302305	0.648	14.02	30.94	23.34	14.97	22.1	11.22	25.86	24.22	4.31	12.15	11.68	14.74
chr3	53406877	53407464	588	5.27133	5.40992	5.118	0.0716727	0.302313	0.648	30.05	36.95	55.23	25.78	47.75	59.32	32.32	52.77	24.43	34.57	28.47	35.8
chr12	105342504	105342783	280	3.88052	3.62454	4.09785	-0.0685264	0.302313	0.648	23.04	9.45	7	10.81	15.68	8.02	32.32	8.65	11.5	19.62	21.17	9.48
chr6	149043521	149044022	502	5.52006	5.4223	5.61161	-0.0730825	0.302314	0.648	35.06	44.69	42.01	38.26	49.18	48.1	35.55	36.33	50.29	51.39	57.68	62.12
chr1	224745633	224746907	1275	6.97954	6.85747	7.09207	-0.0725602	0.30232	0.648003	101.17	61.87	116.68	113.95	129.72	172.35	119.58	161.78	127.89	155.11	167.92	86.34
chr1	225652525	225654019	1495	7.65229	7.52744	7.76719	-0.0725834	0.302328	0.648006	118.2	176.17	225.59	203.78	205.27	177.97	168.06	289.81	343.43	188.75	130.68	186.36
chr2	96137871	96139404	1534	8.96988	9.08153	8.84886	0.0727518	0.302336	0.648006	339.57	544.83	643.32	623.81	751.96	347.11	426.62	499.17	398.04	742.83	317.58	382.21
chr11	66100315	66101376	1062	8.36784	8.26526	8.46361	-0.0733412	0.302341	0.648006	385.65	316.24	210.81	242.87	287.24	403.23	433.09	357.29	383.67	234.53	397.89	311.66
chr18	61847009	61848282	1274	6.67697	6.47352	6.85524	-0.0691395	0.302346	0.648006	77.13	76.48	116.68	89	71.28	102.61	61.41	65.75	311.82	79.42	129.95	46.33
chr7	118153629	118153865	237	3.51731	3.68877	3.32269	0.0693151	0.302346	0.648006	18.03	10.31	11.67	15.8	7.13	14.43	12.93	8.65	10.06	7.48	14.6	6.32
chr2	184730177	184730757	581	4.93248	5.08101	4.76689	0.0706254	0.302351	0.648006	44.07	31.8	11.67	32.44	34.21	48.9	32.32	32.87	20.12	31.77	16.79	29.48
chr13	106083665	106083963	299	4.54653	4.30081	4.75642	-0.07002	0.302365	0.648015	29.05	19.77	24.89	19.96	14.97	9.62	58.18	25.95	24.43	14.95	19.71	18.95
chr22	41196895	41198497	1603	9.59465	9.64372	9.54386	0.0645143	0.302365	0.648015	697.17	822.4	805.9	912.43	771.21	790.42	620.54	785.52	826.25	749.38	765.12	731.77
chr2	71331324	71332608	1285	10.3135	10.3682	10.2567	0.0683014	0.302373	0.648015	1257.12	1186.76	1669.37	1281.73	1228.8	1306.68	1053.63	1157.51	1184.05	1214.7	1254.27	1476.18
chr12	104985607	104986993	1387	9.89356	9.94079	9.84474	0.0664903	0.302375	0.648015	940.58	896.3	945.92	992.28	920.17	1201.67	969.6	823.58	1059.03	841.88	913.33	909.71
chr19	2415496	2418046	2551	7.43354	7.53659	7.32255	0.0733376	0.302385	0.648015	153.26	235.46	174.25	184.65	186.03	180.37	96.96	185.13	171	220.51	165.73	121.08
chr3	50340418	50341326	909	9.46255	9.37058	9.54901	-0.0733708	0.302386	0.648015	650.09	616.15	655.77	612.17	673.56	763.97	730.43	530.31	928.27	477.47	1090	738.09
chr9	95508823	95509498	676	8.5886	8.49555	8.67601	-0.0733552	0.302389	0.648015	337.57	328.27	355.5	405.89	334.28	404.03	426.62	377.19	633.7	278.45	392.78	345.35
chrX	47365975	47366698	724	8.30647	8.39101	8.21665	0.0733188	0.302394	0.648016	248.42	319.68	394.39	287.79	424.8	339.1	235.94	233.58	387.98	287.79	313.2	326.4
chr8	23161930	23162405	476	6.27275	6.37868	6.15842	0.0732193	0.302406	0.648032	105.18	74.76	68.45	81.51	101.21	68.14	51.71	73.53	102.02	62.6	74.47	64.23
chr13	30831662	30831928	267	4.3073	4.12465	4.46941	-0.0702071	0.302415	0.648035	20.03	24.06	10.11	13.31	17.11	20.04	29.09	13.84	8.62	24.29	32.85	24.22
chr6	108865997	108866177	181	3.85834	3.69961	4.00133	-0.0703244	0.302417	0.648035	14.02	18.91	8.56	8.32	18.53	9.62	12.93	20.76	14.37	16.82	17.52	13.69
chr11	110216878	110217157	280	3.73326	3.56373	3.88495	-0.0687366	0.302433	0.648051	14.02	9.45	10.11	13.31	6.41	17.64	0	15.57	31.61	14.95	13.87	12.63
chr2	230643521	230644785	1265	8.16758	8.05025	8.27608	-0.0729132	0.302446	0.648051	314.53	250.07	209.25	233.72	282.25	300.62	394.3	481	163.81	249.48	272.32	299.03
chr11	86122831	86123099	269	4.33163	4.44035	4.21405	0.0713932	0.302447	0.648051	16.03	27.5	27.23	17.47	16.39	25.65	25.86	15.57	17.24	17.75	13.87	21.06
chr3	4906080	4906906	827	6.23794	6.41381	6.03761	0.0700704	0.302449	0.648051	60.1	45.55	64.57	133.08	84.82	123.45	25.86	44.99	71.85	66.34	131.41	53.7
chr17	77450054	77450658	605	8.07913	8.19733	7.95038	0.0725774	0.302449	0.648051	252.42	219.99	333.72	457.46	278.69	218.85	203.62	397.08	152.32	267.23	241.66	222.16
chr8	118414667	118415998	1332	5.97721	5.81168	6.12569	-0.0709456	0.302462	0.648069	62.1	80.78	38.89	50.74	49.18	55.31	51.71	43.26	152.32	67.28	49.65	54.75
chr1	30862883	30863061	179	3.39911	3.65105	3.09368	0.0679547	0.30248	0.648073	14.02	12.89	14.78	17.47	11.4	4.81	0	15.57	7.18	7.48	7.3	13.69
chr9	125766657	125767909	1253	6.70933	6.6092	6.80296	-0.0733347	0.302484	0.648073	107.18	104.84	107.35	72.36	96.22	97.8	106.66	99.49	148.01	74.75	116.81	124.24
chr5	140342312	140342582	271	5.46962	5.29083	5.62867	-0.0709553	0.302485	0.648073	35.06	45.55	36.56	20.79	45.62	51.31	54.94	44.12	76.16	35.51	21.9	64.23
chr9	31520420	31521066	647	5.14288	4.95486	5.3092	-0.0712817	0.302487	0.648073	34.06	26.64	36.56	29.94	29.22	29.66	58.18	46.72	58.92	33.64	20.44	20.01
chr12	82358099	82359396	1298	10.7485	10.8343	10.6573	0.0733414	0.302491	0.648073	1574.65	1506.44	2637.85	1538.74	1575.2	2121.96	1244.32	1439.54	1557.66	1479.13	1553.6	2415.37
chr6	30544652	30545170	519	6.84432	6.91815	6.76651	0.0727577	0.302493	0.648073	140.24	121.17	115.13	125.59	116.89	106.62	113.12	103.81	91.96	129.88	100.75	113.71
chr3	156554611	156555719	1109	10.7075	10.7562	10.657	0.0664159	0.302507	0.648076	1757.96	1677.45	2094.1	1606.11	1722.74	1519.12	1661.25	1494.91	1448.45	1569.76	1597.41	1916.3
chr10	110221643	110222177	535	7.88224	7.96775	7.79134	0.0732893	0.302508	0.648076	283.48	238.9	224.03	284.46	277.98	193.2	342.59	249.15	149.44	227.99	188.36	171.62
chr7	105800297	105800821	525	5.46502	5.66345	5.23487	0.0687068	0.302509	0.648076	38.06	61.01	42.78	47.41	62.72	52.11	6.46	28.55	47.42	42.98	13.14	87.39
chr16	56592318	56592545	228	3.64117	3.85108	3.39544	0.068391	0.302521	0.648091	10.02	17.19	17.89	16.64	12.83	12.02	6.46	12.11	4.31	8.41	6.57	25.27
chr2	31233643	31234702	1060	8.32934	8.4032	8.2515	0.0721523	0.302529	0.648099	362.61	326.55	341.5	358.48	347.11	295.01	242.4	248.29	298.89	398.98	340.95	299.03
chr14	74573945	74574554	610	5.11773	4.84712	5.34551	-0.0649053	0.302536	0.648102	20.03	22.34	21.78	25.78	17.82	64.93	35.55	23.36	15.81	14.02	129.95	25.27
chr13	48542184	48543256	1073	6.52654	6.6366	6.40737	0.0728122	0.302552	0.648128	124.21	132.34	83.24	59.89	101.92	95.4	84.03	103.81	76.16	98.11	57.68	89.5
chr13	23899456	23899846	391	4.82655	4.59571	5.02549	-0.0692071	0.302564	0.648136	15.03	36.95	31.12	29.11	19.24	13.63	45.25	14.71	53.17	20.56	17.52	44.22
chr11	3854212	3856464	2253	11.6155	11.6645	11.5647	0.0662375	0.30257	0.648136	2971	2921.79	3842.03	3416.83	3049.19	3276.33	2695.49	2794.3	3382.59	2880.7	2996.97	3425.11
chr4	4488413	4488944	532	7.66084	7.74554	7.57086	0.0730937	0.30257	0.648136	259.44	216.56	171.92	215.42	203.85	220.45	164.83	223.2	176.75	206.5	226.32	143.2
chr8	79692643	79693932	1290	7.51353	7.6702	7.33776	0.0708672	0.302586	0.64814	247.42	129.76	186.7	289.45	121.88	246.91	51.71	132.36	152.32	157.91	292.03	184.26
chr5	89301367	89303688	2322	9.99689	9.91179	10.0773	-0.0732655	0.302596	0.64814	1403.36	1228.01	749.89	820.94	747.69	829.7	840.32	1219.8	1074.84	988.58	1136	1222.43
chr4	68271860	68272786	927	6.32103	6.21533	6.41951	-0.0729624	0.302599	0.64814	71.12	82.5	87.9	67.37	65.57	71.35	77.57	84.78	53.17	135.49	75.2	87.39
chr20	37335712	37337864	2153	10.2874	10.2224	10.3497	-0.07088	0.302605	0.64814	1013.71	1098.25	1549.57	1117.87	1147.54	1240.95	1399.46	1341.78	1439.83	976.43	1422.92	1248.75
chr2	160411853	160412446	594	5.87872	5.69907	6.03845	-0.0701166	0.302611	0.64814	63.11	85.94	42.01	15.8	59.16	45.69	48.48	64.02	107.77	35.51	62.79	75.81
chr17	44234886	44235507	622	5.53903	5.32363	5.72641	-0.0704414	0.302619	0.64814	39.07	54.14	26.45	32.44	38.49	49.7	116.35	30.28	50.29	28.97	59.14	32.64
chr5	119367361	119368961	1601	9.36455	9.30601	9.42081	-0.0695578	0.302619	0.64814	634.07	611.86	725.78	544.8	588.74	692.62	652.86	758.7	757.27	526.99	684.81	731.77
chr12	12211024	12211297	274	3.91192	3.66913	4.11968	-0.0674112	0.302622	0.64814	10.02	19.77	5.45	3.33	18.53	19.24	16.16	16.44	28.74	15.88	19.71	7.37
chr22	22686099	22687515	1417	7.76736	7.57059	7.94049	-0.0694597	0.302624	0.64814	145.24	134.06	195.25	341.85	171.06	153.11	174.53	359.89	485.69	179.4	62.79	211.63
chr7	155815122	155815716	595	6.61054	6.69806	6.51736	0.0732653	0.302629	0.64814	133.22	93.67	100.35	93.16	85.53	117.04	87.26	97.76	94.84	85.03	103.67	81.07
chr10	33136366	33136676	311	4.35932	4.60155	4.06805	0.0668695	0.302634	0.64814	12.02	22.34	47.45	19.13	20.67	24.05	0	10.38	11.5	42.05	14.6	22.11
chr1	38817891	38818474	584	7.08697	7.1916	6.97416	0.0730486	0.302634	0.64814	127.21	171.87	197.59	128.92	149.68	101.81	126.05	174.75	87.65	142.03	117.54	106.34
chr4	105663330	105663663	334	5.15908	5.3011	5.00155	0.0709742	0.302641	0.64814	56.09	54.14	23.34	24.95	36.35	41.69	38.78	38.93	22.99	17.75	28.47	45.28
chr6	36326483	36326946	464	4.69213	4.52086	4.84521	-0.0711978	0.302641	0.64814	21.04	31.8	16.34	31.61	12.12	24.85	35.55	25.09	28.74	37.38	20.44	25.27
chr22	42194512	42195267	756	5.00381	4.81778	5.16857	-0.0703189	0.302647	0.64814	44.07	24.92	14.78	32.44	24.95	28.06	51.71	42.39	28.74	16.82	54.03	22.11
chr3	159975958	159976508	551	4.52765	4.71588	4.31111	0.0697045	0.302654	0.64814	23.04	35.23	41.23	17.47	20.67	20.04	12.93	26.82	10.06	35.51	11.68	22.11
chr6	1860825	1861524	700	6.63639	6.49365	6.76627	-0.0720058	0.302657	0.64814	76.13	68.75	129.13	92.32	106.2	68.14	145.44	111.6	53.17	100.91	159.89	82.13
chr6	160132858	160133169	312	4.46265	4.6549	4.24079	0.0698255	0.302659	0.64814	24.04	21.48	42.78	28.28	18.53	16.03	9.7	28.55	10.06	24.29	12.41	28.43
chr1	92495495	92496223	729	5.45155	5.62703	5.25173	0.0707231	0.302665	0.648142	77.13	55.86	38.12	49.07	37.06	39.28	12.93	26.82	48.86	29.9	70.09	40.01
chr1	221937127	221937700	574	6.64397	6.75004	6.52948	0.0726735	0.302674	0.648151	92.16	65.31	169.58	92.32	138.28	88.18	103.42	90.84	97.71	100.91	80.31	81.07
chr15	50046042	50047193	1152	6.66959	6.81701	6.50536	0.0712511	0.302686	0.648157	145.24	94.53	49.79	125.59	96.22	165.14	77.57	116.79	68.97	72.88	146.75	62.12
chr4	40226405	40226738	334	6.84088	6.72447	6.9486	-0.0725144	0.302686	0.648157	135.23	123.75	73.12	109.79	75.55	117.04	93.73	166.97	133.64	77.55	165	104.24
chr3	53195741	53197427	1687	9.07008	9.16501	8.96845	0.0732892	0.302705	0.648174	470.79	635.92	532.08	650.43	489.67	665.37	391.07	705.06	370.73	568.11	331.45	639.12
chr1	230251246	230252325	1080	8.54013	8.76091	8.27935	0.0660669	0.302708	0.648174	360.61	397.02	562.42	619.65	377.76	285.39	316.74	388.43	33.05	450.37	262.83	412.74
chr16	58264793	58265849	1057	5.68823	5.80905	5.55635	0.0725962	0.302717	0.648174	50.08	61.01	40.45	66.54	73.41	44.89	35.55	59.69	57.48	55.13	38.69	35.8
chr2	148907198	148907373	176	3.35164	3.61752	3.02543	0.0664311	0.30272	0.648174	13.02	14.61	5.45	13.31	12.83	14.43	0	10.38	2.87	11.21	4.38	20.01
chr2	20097732	20098853	1122	7.19969	7.10999	7.28414	-0.0733222	0.302721	0.648174	132.22	123.75	156.36	127.26	148.97	140.29	126.05	148.8	188.24	217.71	143.83	110.56
chr17	8828075	8828877	803	5.67251	5.57844	5.76082	-0.0730144	0.302723	0.648174	60.1	42.11	49.79	37.43	42.77	54.51	45.25	45.85	43.11	63.54	68.63	58.96
chrX	84187020	84188822	1803	7.676	7.85427	7.47257	0.0692779	0.302742	0.648196	212.36	209.68	335.27	200.45	320.03	110.63	132.51	235.31	35.92	320.49	125.57	215.85
chr8	8548264	8549508	1245	7.91285	7.76464	8.04724	-0.0715415	0.302747	0.648196	238.4	172.73	196.81	265.33	242.34	189.19	190.69	207.63	541.73	195.29	321.23	130.56
chr16	20822511	20823257	747	5.91648	6.07006	5.74457	0.0717004	0.30275	0.648196	71.12	56.72	98.02	39.09	55.6	82.57	16.16	70.94	58.92	64.47	53.3	57.91
chr3	121734874	121735992	1119	8.06641	8.16576	7.95971	0.0732861	0.302756	0.648196	291.49	258.66	392.84	269.49	245.19	265.35	164.83	256.07	178.18	295.27	261.37	337.98
chr10	84156796	84157131	336	4.8563	4.65251	5.03484	-0.0711818	0.302758	0.648196	27.05	25.78	14	29.11	22.1	32.87	61.41	32.01	22.99	34.57	20.44	25.27
chr22	29517382	29517729	348	4.13986	4.31015	3.94675	0.0701004	0.302771	0.648196	23.04	30.94	21.78	9.15	15.68	18.44	9.7	13.84	22.99	16.82	10.22	18.95
chr10	86584853	86586242	1390	7.59596	7.66286	7.5258	0.0723088	0.302772	0.648196	212.36	233.74	166.47	172.17	232.36	198.81	187.46	163.51	204.05	195.29	170.11	185.31
chr16	82169728	82170857	1130	9.95638	10.0177	9.89233	0.0708459	0.302773	0.648196	1114.88	908.33	1211.19	959.84	1009.98	1015.69	937.28	968.06	869.36	785.82	857.11	1284.55
chr12	13739532	13739952	421	4.35769	4.16494	4.5277	-0.0708471	0.302779	0.648196	11.02	18.91	21.78	16.64	25.66	13.63	25.86	21.63	35.92	13.08	21.9	20.01
chr4	68552914	68554458	1545	7.30907	6.87777	7.64067	-0.0552543	0.302784	0.648196	84.14	74.76	166.47	148.88	137.56	93.79	203.62	471.48	96.28	112.13	311.74	2.11
chr2	222433132	222434640	1509	7.87448	7.77617	7.96651	-0.0732089	0.302786	0.648196	221.37	219.99	238.04	232.06	156.09	247.71	223.01	366.81	149.44	231.73	259.18	270.6
chr17	61409286	61409810	525	6.81744	6.68614	6.93778	-0.0725983	0.302798	0.648209	74.12	120.31	101.13	120.6	86.24	115.44	145.44	69.21	181.06	107.45	138.71	93.71
chr2	119218480	119219015	536	5.56831	5.40371	5.71605	-0.0714257	0.30281	0.648226	18.03	36.95	73.12	47.41	39.2	39.28	61.41	42.39	60.35	65.41	41.61	44.22
chr5	78763546	78764422	877	6.2077	6.32131	6.08438	0.0725028	0.302823	0.648235	108.18	100.54	45.9	78.18	74.84	72.15	84.03	77.86	40.23	67.28	76.66	61.07
chr11	1705220	1706122	903	5.36318	5.12512	5.56746	-0.0674085	0.302824	0.648235	21.04	24.92	50.56	24.95	34.21	53.71	29.09	57.1	125.01	16.82	36.5	20.01
chr3	187978698	187978939	242	5.36972	5.17351	5.5424	-0.0696305	0.302841	0.648253	48.08	19.77	23.34	34.93	52.74	37.68	42.02	27.68	94.84	34.57	58.41	22.11
chr3	14265369	14266006	638	5.22991	5.03242	5.40359	-0.0714328	0.302842	0.648253	27.05	32.66	31.12	36.6	32.07	36.88	74.34	37.2	48.86	42.05	16.79	34.75
chr2	24766678	24766916	239	4.23078	4.42855	4.00152	0.0700784	0.30285	0.64826	31.05	23.2	10.89	19.96	25.66	18.44	9.7	25.95	8.62	13.08	21.9	16.85
chr4	15021811	15022233	423	4.95348	4.78811	5.10184	-0.0708125	0.302863	0.64826	22.04	41.25	19.45	39.92	20.67	22.45	32.32	42.39	50.29	20.56	39.42	21.06
chr12	48442519	48442729	211	3.65135	3.4023	3.86367	-0.0688863	0.302864	0.64826	9.02	6.02	7.78	12.48	18.53	9.62	22.62	11.25	12.93	19.62	14.6	6.32
chr22	30391151	30391682	532	7.42925	7.49275	7.36282	0.0712678	0.302866	0.64826	176.3	203.67	177.36	174.67	193.16	155.52	158.37	160.91	172.43	184.07	149.67	162.15
chr21	10417708	10418007	300	4.34379	4.13693	4.52467	-0.0696467	0.302874	0.64826	25.04	28.36	17.11	8.32	17.11	9.62	32.32	25.09	12.93	23.36	13.87	30.53
chr13	77040820	77041257	438	4.2284	4.35939	4.08433	0.0701413	0.302878	0.64826	16.03	26.64	9.33	21.63	20.67	28.86	29.09	15.57	10.06	16.82	19.71	10.53
chr10	16663543	16663829	287	4.10897	3.91457	4.28027	-0.0679781	0.302879	0.64826	22.04	15.47	10.89	20.79	9.27	12.02	16.16	14.71	2.87	29.9	35.04	17.9
chr4	102546614	102547112	499	6.6323	6.53143	6.72657	-0.0732915	0.302911	0.648309	79.13	79.06	112.02	113.95	76.27	94.59	119.58	103.81	116.39	79.42	118.27	97.92
chr5	72823698	72823911	214	3.96354	3.78589	4.1217	-0.0683907	0.302912	0.648309	18.03	13.75	6.22	18.3	12.83	13.63	6.46	15.57	25.87	13.08	35.04	8.42
chr11	104798541	104799906	1366	7.85086	7.71548	7.97461	-0.0719373	0.302919	0.648313	323.54	223.43	126.8	148.05	167.5	271.76	203.62	289.81	288.83	140.16	363.58	223.22
chr1	51622476	51622777	302	4.28018	4.07313	4.4612	-0.0706237	0.302928	0.648322	12.02	24.06	14.78	16.64	14.26	19.24	29.09	15.57	33.05	26.16	14.6	13.69
chr17	74199689	74199929	241	6.55843	6.64693	6.46415	0.0732687	0.302959	0.64838	107.18	98.83	75.46	103.97	114.04	101.81	87.26	86.51	90.53	102.78	58.41	104.24
chr8	120951242	120951487	246	5.51906	5.32073	5.69339	-0.0707836	0.302973	0.648398	60.1	52.42	27.23	24.95	47.04	28.06	93.73	34.6	66.1	40.18	37.96	37.9
chr19	11339004	11340107	1104	9.15709	9.20505	9.10747	0.0672392	0.302979	0.6484	692.16	547.41	580.31	665.4	519.6	536.3	614.08	513.87	551.79	527.93	524.93	576.99
chr6	35751676	35751934	259	4.52291	4.68181	4.34431	0.0708623	0.303005	0.648435	20.03	28.36	31.89	23.29	32.79	17.64	16.16	12.11	12.93	28.97	21.17	30.53
chr21	46226869	46227465	597	8.10037	8.23171	7.95587	0.071703	0.303014	0.648435	225.38	197.65	457.4	501.55	205.99	215.64	252.1	388.43	173.87	229.86	211.72	233.75
chr1	6486523	6486769	247	7.42637	7.51393	7.33315	0.0732655	0.303017	0.648435	199.34	197.65	140.8	181.32	238.06	139.49	145.44	134.09	181.06	196.22	156.97	153.72
chr11	72591904	72592435	532	5.64893	5.47276	5.80591	-0.0699128	0.30302	0.648435	29.05	42.11	31.89	42.42	77.69	43.29	19.39	32.87	91.96	85.03	37.96	68.44
chr20	56399523	56400590	1068	6.30423	6.18975	6.41028	-0.0730788	0.303033	0.648435	69.12	74.76	52.12	82.34	76.27	83.37	103.42	81.32	89.09	67.28	110.24	58.96
chr18	62571545	62572761	1217	6.37894	6.5659	6.1641	0.0693857	0.303039	0.648435	106.18	64.45	161.8	79.85	65.57	90.59	19.39	81.32	31.61	56.06	119.73	122.14
chr3	170258119	170259378	1260	8.25752	8.17275	8.33757	-0.0730579	0.30304	0.648435	218.37	305.93	295.6	281.13	338.56	291.8	297.34	300.19	474.19	291.53	281.81	295.87
chr16	68993966	68994405	440	4.28769	4.45767	4.09498	0.0699131	0.303041	0.648435	17.03	12.03	35.78	19.96	14.97	32.07	16.16	22.49	10.06	19.62	13.14	21.06
chr5	80710812	80712240	1429	6.68327	6.82008	6.53211	0.0716512	0.303041	0.648435	109.18	159.84	84.79	137.24	101.92	84.97	93.73	102.95	35.92	82.23	146.75	93.71
chr18	3604129	3604302	174	5.10994	4.96359	5.2428	-0.0712009	0.303043	0.648435	36.06	34.37	29.56	19.96	32.79	34.47	25.86	50.18	63.23	22.43	42.34	23.16
chr12	25009981	25010269	289	4.99721	4.84653	5.13364	-0.0715337	0.303053	0.648443	31.05	18.05	38.12	21.63	28.51	35.27	35.55	44.12	28.74	30.83	21.9	49.49
chr8	100577401	100577836	436	4.59641	4.37797	4.78609	-0.070366	0.303056	0.648443	26.04	24.06	14.78	14.97	12.83	32.07	48.48	18.17	33.05	25.23	24.82	15.79
chr7	110964591	110965193	603	4.44558	4.77945	4.01044	0.0539725	0.30308	0.648482	8.01	9.45	7.78	25.78	26.37	87.38	32.32	3.46	2.87	12.15	34.31	11.58
chr10	92011640	92012058	419	4.26228	4.4402	4.05928	0.0686471	0.303094	0.648496	9.02	16.33	21.78	34.93	24.95	23.25	19.39	26.82	18.68	11.21	19.71	4.21
chr22	50672708	50673510	803	5.67182	5.76122	5.57651	0.0725738	0.303096	0.648496	62.1	63.59	45.9	39.09	63.44	51.31	67.87	51.91	48.86	49.52	29.2	38.96
chr1	6037014	6037833	820	6.51142	6.63238	6.37938	0.0722116	0.303113	0.648523	79.13	66.17	154.02	123.1	73.41	99.4	71.1	80.46	122.14	66.34	94.18	65.28
chr9	79834235	79835445	1211	6.82213	6.97458	6.65164	0.0704771	0.303143	0.648569	128.22	147.81	124.46	100.64	185.32	68.14	87.26	66.61	136.51	88.77	40.88	183.21
chr12	105278063	105278312	250	4.15617	4.35413	3.92665	0.06942	0.303144	0.648569	25.04	24.06	14	9.98	32.79	16.83	9.7	12.98	10.06	26.16	19.71	12.63
chr6	41694167	41695348	1182	6.38025	6.24595	6.50309	-0.0728186	0.303158	0.64858	58.1	91.09	59.9	100.64	59.87	85.78	129.28	87.38	107.77	71.95	75.2	72.65
chr17	42406002	42406732	731	7.27183	7.3484	7.19097	0.0732492	0.303159	0.64858	185.31	181.32	171.14	141.4	144.69	153.92	203.62	114.19	102.02	170.99	132.14	153.72
chr13	31160871	31162900	2030	11.6217	11.6801	11.5608	0.0699623	0.303173	0.648597	2981.02	2934.68	4247.32	3239.67	3114.05	3172.12	2779.52	2822.85	2741.7	2905	3053.18	3823.11
chr19	2678071	2678564	494	7.40137	7.29685	7.49882	-0.0732153	0.303177	0.648597	189.32	177.89	150.91	132.25	176.05	117.04	239.17	216.28	133.64	141.09	197.12	157.94
chr4	35912078	35912564	487	5.59291	5.42236	5.74542	-0.0705768	0.303182	0.648597	47.08	34.37	28	58.22	65.57	24.05	54.94	37.2	67.54	52.33	82.5	27.38
chr1	192756414	192756612	199	3.28487	3.58584	2.90411	0.0623613	0.303197	0.648608	1	12.03	12.45	9.15	21.38	16.03	0	12.98	2.87	18.69	5.11	5.26
chr10	88107757	88108668	912	8.73534	8.64976	8.81612	-0.0728142	0.303207	0.648608	372.63	354.91	364.06	420.03	408.41	489.81	601.15	448.13	442.58	310.22	390.59	511.71
chr19	8192999	8195872	2874	10.5863	10.4971	10.6704	-0.0732169	0.303208	0.648608	1300.19	1319.96	1943.97	1355.75	1146.83	1604.9	1296.03	1475.87	2452.88	1166.11	1600.33	1786.79
chr22	46638997	46639666	670	4.97148	4.79315	5.13016	-0.0700462	0.303209	0.648608	12.02	53.28	23.34	18.3	31.36	28.06	32.32	38.06	30.18	56.06	31.39	22.11
chr22	24583903	24584191	289	4.43832	4.24249	4.61072	-0.0706315	0.303211	0.648608	11.02	22.34	11.67	15.8	27.08	25.65	35.55	23.36	14.37	18.69	24.09	30.53
chr12	27593326	27593631	306	4.62471	4.43918	4.78907	-0.0687543	0.303217	0.648612	26.04	30.94	24.89	12.48	14.97	20.84	3.23	22.49	57.48	39.24	16.06	27.38
chr16	1611687	1612871	1185	10.9391	11.0182	10.8554	0.073047	0.303247	0.648659	1737.92	1986.82	2965.34	1979.57	1871.71	1902.31	1670.94	1507.88	1653.93	1827.65	1695.97	2759.68
chr8	121593208	121593847	640	4.55725	4.75352	4.33001	0.0678862	0.303249	0.648659	62.1	21.48	16.34	22.46	24.23	15.23	25.86	32.87	5.75	13.08	16.79	26.32
chr10	112743143	112743663	521	5.59699	5.7696	5.40089	0.0700195	0.303268	0.648689	27.05	33.51	79.35	49.07	47.75	90.59	25.86	38.06	22.99	52.33	41.61	72.65
chr17	40903078	40903875	798	5.03893	4.86786	5.19184	-0.071256	0.303294	0.648726	24.04	25.78	23.34	25.78	31.36	44.89	38.78	27.68	58.92	43.92	22.63	27.38
chr16	69563833	69564772	940	9.56553	9.63492	9.49264	0.0722073	0.3033	0.648726	734.24	628.19	1123.28	852.54	723.45	708.66	714.27	812.34	626.51	639.12	725.7	804.42
chr19	14071923	14072831	909	9.0151	9.06662	8.96166	0.0688412	0.3033	0.648726	604.02	442.57	511.86	578.07	571.63	509.05	559.14	551.94	487.13	482.14	418.33	492.76
chr3	72163294	72165065	1772	11.0627	11.12	11.0029	0.0697784	0.303309	0.648726	2457.13	1997.13	2528.17	2598.39	1970.07	1802.9	2142.82	1804.62	1935.57	1875.31	2098.24	2456.44
chr2	145119153	145119764	612	5.49984	5.65318	5.32825	0.0705989	0.30331	0.648726	31.05	63.59	54.45	26.62	67.71	58.52	35.55	23.36	27.3	54.19	34.31	66.33
chr4	17336287	17337274	988	6.66593	6.47087	6.83772	-0.0694976	0.303319	0.648735	63.11	63.59	100.35	147.22	51.32	106.62	148.67	214.55	50.29	132.68	92.72	47.38
chr12	62190926	62193193	2268	8.06753	8.13701	7.99454	0.0718509	0.30333	0.648749	277.47	279.29	282.38	252.85	310.05	286.99	206.85	207.63	319	289.66	234.35	272.7
chr10	124354697	124355372	676	6.34042	6.20716	6.46241	-0.0722764	0.303342	0.648756	96.16	41.25	72.34	58.22	85.53	89.78	90.5	75.26	132.2	62.6	92.72	75.81
chr6	20180959	20181779	821	6.00161	6.15673	5.82778	0.0711833	0.303343	0.648756	64.11	48.12	90.24	109.79	54.88	60.93	32.32	96.89	33.05	57.93	51.11	69.49
chr22	50250556	50252649	2094	10.3193	10.3589	10.2786	0.0591874	0.303357	0.648757	1296.18	1180.75	1329.43	1399	1288.67	1385.25	1124.74	1181.74	1411.09	1208.16	1288.59	1238.22
chr4	83361682	83362243	562	5.44449	5.28331	5.58945	-0.0718121	0.303363	0.648757	41.07	47.26	38.12	30.77	49.18	27.26	71.1	38.93	50.29	29.9	64.98	33.69
chr4	176036224	176037234	1011	6.45744	6.3048	6.59547	-0.0719873	0.303365	0.648757	70.12	94.53	64.57	78.18	62.72	104.21	145.44	68.34	133.64	54.19	108.05	70.54
chr17	74176714	74177414	701	5.6503	5.51131	5.77708	-0.0727004	0.303366	0.648757	40.07	43.83	39.67	56.56	53.46	40.08	77.57	50.18	47.42	69.14	48.92	35.8
chr7	50449487	50451031	1545	10.0539	10.1025	10.0036	0.0645724	0.303368	0.648757	1090.84	983.96	1257.08	1158.63	1071.99	1034.12	856.48	946.43	1087.77	1046.51	1115.56	1106.61
chr20	17825424	17826947	1524	9.197	9.29291	9.09426	0.0730839	0.303377	0.648767	497.84	623.03	822.24	755.23	612.26	452.93	633.47	543.29	402.35	795.16	346.06	559.09
chr6	98777605	98778450	846	7.75739	7.85877	7.64833	0.0730909	0.303383	0.64877	294.5	220.85	187.47	209.6	255.88	224.46	180.99	171.29	113.52	251.35	240.2	246.38
chr9	128689950	128690467	518	7.45317	7.32982	7.5668	-0.0728469	0.303398	0.648786	102.17	173.59	168.8	195.46	136.85	188.39	277.95	121.12	196.86	182.2	210.99	148.46
chr2	23354617	23354882	266	4.9948	4.70708	5.23457	-0.0668261	0.3034	0.648786	25.04	18.05	16.34	34.93	46.33	16.03	96.96	36.33	10.06	36.44	12.41	33.69
chr15	91469716	91470523	808	4.78134	5.03915	4.46721	0.0646762	0.303407	0.648791	24.04	8.59	21.78	41.59	17.11	84.17	0	21.63	24.43	15.88	42.34	28.43
chr3	3038468	3038968	501	3.76055	3.45202	4.01459	-0.0627787	0.303418	0.648803	5.01	8.59	12.45	9.15	6.41	24.05	16.16	10.38	5.75	51.39	8.03	5.26
chr6	138870282	138871073	792	7.69243	7.85359	7.51098	0.0701924	0.303443	0.648829	198.33	156.4	408.4	301.09	143.98	179.57	135.74	282.89	57.48	199.96	163.54	254.8
chr13	23374917	23376051	1135	10.7511	10.8106	10.689	0.0702396	0.303443	0.648829	1759.96	1513.32	2269.13	1871.44	1593.73	1768.43	1561.06	1349.57	1605.08	1683.76	1641.21	2064.76
chr6	149723727	149724172	446	5.77764	5.63545	5.90708	-0.0723609	0.303445	0.648829	58.1	31.8	44.34	47.41	67.71	48.9	77.57	46.72	73.28	58.87	65.71	37.9
chr14	105102914	105103237	324	4.62922	4.80598	4.42774	0.0689974	0.303463	0.648857	30.05	27.5	42.78	19.13	36.35	12.02	22.62	18.17	10.06	33.64	10.95	33.69
chr7	75596554	75597394	841	7.52501	7.671	7.36257	0.0708226	0.303468	0.648859	173.29	145.23	338.39	180.49	265.15	120.25	148.67	109.87	179.62	284.05	78.85	186.36
chr15	68828522	68829486	965	6.22521	6.09296	6.34635	-0.0730237	0.303486	0.648887	59.1	67.89	59.12	79.85	69.85	73.75	129.28	59.69	64.66	87.83	82.5	64.23
chr1	30782187	30783344	1158	8.51286	8.6988	8.29935	0.0683733	0.3035	0.648894	432.73	206.24	465.18	479.92	449.75	459.34	436.32	578.76	405.22	180.34	154.78	134.77
chr12	62758240	62758465	226	3.69807	3.99362	3.32595	0.0612448	0.303505	0.648894	1	10.31	13.22	33.27	5.7	32.07	3.23	21.63	4.31	14.95	6.57	9.48
chrX	41478402	41478658	257	3.561	3.74422	3.35107	0.0688642	0.303508	0.648894	10.02	9.45	11.67	7.49	18.53	23.25	9.7	9.52	8.62	14.02	10.95	8.42
chr12	98470604	98471459	856	5.84316	6.02781	5.63135	0.0690047	0.303509	0.648894	61.1	77.34	49.79	45.75	67.71	89.78	35.55	44.99	30.18	131.75	23.36	31.59
chr16	76653315	76653922	608	5.04007	4.86497	5.19621	-0.0711096	0.303522	0.648912	31.05	18.91	24.89	35.77	31.36	32.87	48.48	48.45	47.42	28.03	32.85	14.74
chr2	233230857	233231378	522	4.54038	4.70534	4.3541	0.070264	0.303528	0.648915	20.03	24.92	17.11	18.3	25.66	50.5	16.16	25.95	17.24	22.43	14.6	26.32
chr6	117870386	117871477	1092	7.09478	7.36543	6.76135	0.0615304	0.303539	0.648919	80.13	145.23	48.23	267.82	97.65	350.32	67.87	237.9	100.59	81.29	137.98	25.27
chr1	19273720	19274227	508	4.28498	4.45195	4.09613	0.0688969	0.30354	0.648919	11.02	23.2	34.23	16.64	21.38	24.85	22.62	15.57	4.31	24.29	9.49	26.32
chr6	16136625	16137660	1036	6.91947	7.02159	6.80957	0.0730087	0.303548	0.648927	175.29	124.61	86.35	151.38	136.14	105.82	113.12	135.82	77.6	116.8	104.4	125.3
chr10	12418928	12420074	1147	6.35671	6.2037	6.49503	-0.071344	0.303562	0.648938	91.15	50.7	97.24	92.32	43.48	67.34	84.03	49.31	155.19	74.75	81.04	96.87
chr16	2710483	2711523	1041	6.43203	6.28835	6.56269	-0.0722804	0.303563	0.648938	74.12	100.54	86.35	59.89	72.7	75.35	126.05	47.58	137.95	84.09	78.85	92.66
chr7	123492561	123492975	415	4.8669	5.04975	4.65746	0.0694839	0.303575	0.648953	23.04	31.8	45.12	49.07	32.07	17.64	16.16	20.76	21.55	56.06	18.98	17.9
chr9	95736481	95736631	151	3.36245	3.15935	3.54046	-0.0688936	0.303592	0.64898	11.02	6.87	6.22	7.49	9.98	12.02	9.7	9.52	17.24	16.82	10.22	6.32
chr1	100379048	100379257	210	4.43779	4.6325	4.21263	0.0699351	0.303619	0.649026	33.06	15.47	17.89	17.47	32.07	32.87	9.7	19.9	14.37	14.02	34.31	18.95
chr15	73003223	73003412	190	3.63816	3.87031	3.36136	0.0681832	0.303634	0.649049	17.03	16.33	10.11	7.49	19.96	16.83	6.46	12.98	2.87	11.21	19.71	8.42
chr14	106268072	106268803	732	5.36179	5.5317	5.16916	0.0697842	0.303647	0.649065	47.08	34.37	28.78	52.4	87.67	27.26	29.09	33.74	45.98	38.31	54.03	14.74
chr22	41861785	41863410	1626	10.6627	10.7511	10.5685	0.073172	0.303653	0.649068	1553.61	1388.71	2247.35	2300.62	1460.45	1390.06	1496.42	1958.61	941.2	1409.98	1447.74	1857.33
chr3	488208	489319	1112	6.01831	6.28964	5.68385	0.061871	0.303672	0.649098	62.1	85.08	131.46	69.04	97.65	24.05	12.93	46.72	15.81	104.65	24.09	104.24
chr16	17368957	17370711	1755	8.71705	8.60168	8.82386	-0.0728052	0.303678	0.649101	450.76	420.22	348.5	276.14	386.32	448.92	662.56	563.19	215.54	391.51	462.87	423.27
chr14	71050263	71050440	178	3.73516	3.49947	3.9377	-0.0671455	0.303704	0.649147	22.04	12.89	7.78	3.33	4.99	16.83	16.16	7.79	15.81	15.88	13.14	23.16
chr10	93075627	93076216	590	5.97303	6.10727	5.82501	0.0725503	0.303716	0.649156	69.12	85.94	65.34	64.88	63.44	64.93	32.32	47.58	45.98	65.41	91.99	56.86
chr13	24729539	24729963	425	6.50633	6.69114	6.29432	0.069235	0.303718	0.649156	156.26	121.17	68.45	158.03	46.33	69.74	35.55	111.6	33.05	62.6	117.54	110.56
chr1	164787049	164788085	1037	6.35293	6.25015	6.44888	-0.0731601	0.303728	0.649166	68.11	79.92	70.01	86.5	78.4	73.75	90.5	85.65	123.58	77.55	77.39	69.49
chr17	41908636	41909006	371	4.54647	4.42717	4.65665	-0.0715571	0.303736	0.649174	20.03	24.92	23.34	13.31	24.23	23.25	19.39	33.74	20.12	25.23	32.85	20.01
chr22	37804668	37805652	985	8.16254	8.2526	8.06649	0.0731536	0.303758	0.64921	257.43	263.82	455.85	279.47	287.96	285.39	193.92	236.17	346.31	285.92	255.53	290.6
chr9	129962626	129964008	1383	8.85318	8.78452	8.91871	-0.0713698	0.303764	0.649213	476.8	450.3	436.4	334.36	446.9	501.03	517.12	508.68	537.42	425.14	537.34	377.99
chr5	134553492	134556517	3026	10.3339	10.4432	10.2157	0.072584	0.303777	0.64922	1068.8	1002.86	2266.01	1743.35	1365.65	906.66	1234.62	1739.73	895.22	943.73	876.09	1445.64
chr1	20649866	20650464	599	5.22926	5.04091	5.39584	-0.0708158	0.303777	0.64922	23.04	46.4	27.23	22.46	46.33	32.07	67.87	25.95	24.43	57.93	34.31	42.12
chr6	159056967	159057225	259	4.37885	4.51464	4.22894	0.0701944	0.303793	0.649243	24.04	19.77	40.45	19.13	18.53	15.23	25.86	12.11	21.55	20.56	21.9	10.53
chr3	52220149	52220917	769	7.91121	7.97594	7.84344	0.0697702	0.303799	0.649244	275.46	234.6	239.59	266.16	262.3	232.48	184.22	232.71	260.09	252.28	223.4	225.32
chr7	141674794	141675148	355	4.17646	3.99312	4.33911	-0.0687011	0.303803	0.649244	31.05	17.19	7.78	6.65	12.83	20.04	12.93	25.95	22.99	29.9	13.87	15.79
chr7	72829197	72830275	1079	10.4472	10.5312	10.3579	0.0730946	0.303831	0.649284	1289.17	1380.12	2146.22	1362.41	1300.79	1400.48	901.73	1200.77	1484.37	1170.78	1222.88	1893.13
chr2	175180826	175182218	1393	10.066	10.1261	10.0032	0.0699744	0.303831	0.649284	1022.72	1012.31	1435.22	1143.66	972.2	1119.1	859.71	956.81	1004.43	1127.8	973.92	1235.06
chr7	100044512	100044964	453	5.28267	5.07941	5.4608	-0.0698743	0.303845	0.649287	15.03	36.95	44.34	19.96	25.66	60.93	67.87	22.49	37.36	41.11	53.3	42.12
chr3	32457924	32458495	572	6.89076	6.75447	7.01528	-0.0722059	0.303851	0.649287	99.17	108.28	102.68	147.22	105.49	84.97	155.14	88.24	205.48	75.69	145.29	106.34
chr2	135525752	135526112	361	6.497	6.30683	6.665	-0.0691371	0.303851	0.649287	109.18	79.06	69.23	29.11	102.64	85.78	42.02	59.69	153.75	61.67	202.23	89.5
chr6	143441642	143442166	525	4.32202	4.57112	4.02073	0.0662443	0.303852	0.649287	10.02	18.91	10.89	32.44	27.08	43.29	3.23	18.17	11.5	13.08	40.88	10.53
chr17	15966998	15967290	293	4.03431	3.82722	4.21538	-0.067607	0.303871	0.64931	19.03	15.47	8.56	6.65	11.4	24.05	9.7	14.71	33.05	17.75	29.93	6.32
chr1	39193316	39193569	254	6.08846	5.99077	6.17996	-0.0728479	0.303873	0.64931	73.12	72.19	59.9	58.22	49.18	68.94	45.25	61.42	112.08	67.28	77.39	71.6
chr7	118183300	118184945	1646	10.3903	10.4553	10.3222	0.0712768	0.303881	0.649316	1419.39	1291.6	1724.6	1349.1	1342.84	1296.26	1060.1	1069.27	1267.39	1248.34	1253.54	1782.58
chr11	120633224	120633937	714	5.04758	4.8536	5.21853	-0.0708742	0.303885	0.649316	27.05	40.39	26.45	20.79	29.94	28.86	54.94	30.28	61.79	27.1	31.39	17.9
chr14	22824709	22825163	455	6.46766	6.29227	6.62401	-0.0706833	0.303891	0.649318	51.09	98.83	53.67	49.91	119.74	97	126.05	50.18	163.81	99.04	83.23	69.49
chr6	155154178	155154840	663	5.89449	6.02128	5.75547	0.071967	0.303922	0.649375	73.12	47.26	77.79	89	39.2	63.33	51.71	52.77	45.98	82.23	50.38	41.06
chr7	603828	604922	1095	9.68205	9.76121	9.5983	0.0730104	0.303929	0.649379	745.25	723.57	900.8	998.1	925.16	913.88	934.05	876.35	467.01	895.14	590.63	887.6
chr3	35335797	35336254	458	4.5854	4.7674	4.37707	0.0686491	0.303944	0.64939	24.04	18.05	56.79	33.27	12.83	18.44	25.86	27.68	8.62	21.49	26.28	14.74
chr4	86356413	86357020	608	5.57138	5.80883	5.287	0.0649826	0.303948	0.64939	19.03	36.09	156.36	70.7	28.51	25.65	19.39	31.14	17.24	64.47	24.09	77.92
chr2	74038496	74038818	323	5.62958	5.50091	5.7477	-0.0719619	0.303949	0.64939	35.06	33.51	58.34	67.37	34.93	42.49	38.78	44.12	80.47	59.8	51.84	47.38
chr14	105695848	105697221	1374	6.01828	6.34344	5.59785	0.0550946	0.303963	0.649401	163.27	30.94	38.89	19.13	12.12	222.86	96.96	19.03	84.78	35.51	24.82	29.48
chr8	18989124	18989355	232	3.4018	3.13608	3.6261	-0.0627062	0.303968	0.649401	9.02	12.89	14	9.98	2.85	4.01	0	21.63	10.06	23.36	2.19	16.85
chr20	50425097	50425592	496	4.69224	4.51613	4.84918	-0.0703997	0.303968	0.649401	23.04	23.2	15.56	25.78	19.24	30.46	25.86	38.93	47.42	28.97	13.87	17.9
chr19	3054754	3055630	877	5.83063	5.72088	5.93262	-0.0729706	0.303973	0.649401	41.07	63.59	45.9	62.38	50.61	52.91	58.18	64.02	74.72	55.13	45.99	68.44
chr1	167454690	167456860	2171	9.69022	9.74135	9.63722	0.0674458	0.303991	0.649428	846.42	836.15	856.46	921.58	897.36	777.6	782.14	797.63	909.59	925.97	733	629.64
chr1	121097000	121098100	1101	7.35186	7.43671	7.2617	0.0726175	0.304003	0.64944	194.33	198.51	149.36	178.83	178.19	140.29	116.35	154.85	140.82	177.53	160.62	170.57
chr6	119043283	119044220	938	5.84698	5.66225	6.01072	-0.069962	0.304015	0.64944	60.1	66.17	22.56	29.94	70.56	54.51	87.26	40.66	44.55	46.72	116.08	51.59
chr15	90319675	90320714	1040	7.57218	7.64803	7.49211	0.0726134	0.304019	0.64944	213.36	188.2	177.36	209.6	246.61	168.35	161.6	152.26	198.3	219.58	171.57	176.89
chr2	119223327	119224498	1172	9.00988	9.08202	8.93393	0.0723263	0.304021	0.64944	556.94	495.85	605.2	590.54	531.01	472.17	478.34	637.58	423.9	581.19	462.87	350.62
chr13	38862316	38863278	963	6.06947	6.25315	5.85895	0.0695776	0.304026	0.64944	82.14	46.4	73.12	132.25	68.42	55.31	19.39	88.24	47.42	38.31	111.7	43.17
chr15	43268601	43269079	479	5.12353	5.26156	4.97088	0.0718894	0.304029	0.64944	36.06	39.53	35.01	49.91	32.79	36.88	29.09	32.87	17.24	23.36	44.53	41.06
chr6	37705099	37706194	1096	8.66314	8.56941	8.75116	-0.0730902	0.30403	0.64944	365.62	397.88	440.29	249.53	402.71	423.27	542.98	398.81	350.62	526.06	308.82	458.02
chr1	169012009	169013322	1314	7.92725	7.82422	8.02341	-0.0729326	0.304041	0.649454	197.33	196.79	280.04	209.6	142.55	333.49	216.54	328.74	291.7	232.66	267.21	224.27
chr4	169033752	169034032	281	4.56349	4.27728	4.80222	-0.0680267	0.304054	0.64947	20.03	17.19	24.89	21.63	14.97	17.64	71.1	29.41	14.37	19.62	6.57	26.32
chr3	61237685	61239009	1325	6.84942	6.76549	6.92872	-0.0730425	0.304087	0.64953	119.2	109.14	104.24	109.79	99.79	110.63	106.66	143.61	160.94	111.19	121.19	87.39
chr9	133459515	133460825	1311	10.8946	10.9413	10.8462	0.0650982	0.304116	0.64957	1899.2	1739.33	2417.7	2120.96	1791.88	1829.36	1848.7	1905.83	1715.72	1960.34	1713.49	1901.55
chr18	3296804	3297776	973	9.34822	9.41622	9.27685	0.0720349	0.304128	0.64957	596	578.34	672.1	750.24	755.53	747.13	575.3	557.13	775.95	709.2	440.97	663.33
chr6	2848764	2849154	391	6.52747	6.63626	6.4098	0.0724133	0.304128	0.64957	103.17	79.92	73.12	130.58	70.56	139.49	96.96	101.22	90.53	70.08	93.45	57.91
chr19	14206339	14208119	1781	7.96411	7.85891	8.06217	-0.0729177	0.30413	0.64957	244.41	207.1	280.82	271.98	181.75	206.82	213.31	199.84	444.02	238.27	236.54	271.65
chr1	34786159	34787105	947	7.10875	7.1766	7.03756	0.0729305	0.304131	0.64957	154.26	150.39	119.02	138.07	166.79	139.49	177.76	114.19	100.59	146.7	132.14	116.87
chr5	143232318	143232548	231	5.29005	5.46893	5.08581	0.0693876	0.304138	0.64957	28.05	27.5	49.01	38.26	36.35	86.58	25.86	64.88	18.68	37.38	21.17	35.8
chr14	74508399	74508645	247	4.27681	4.39662	4.14614	0.0706199	0.304139	0.64957	14.02	20.62	27.23	19.96	15.68	28.86	29.09	16.44	8.62	18.69	19.71	13.69
chr2	46363596	46364080	485	4.48029	4.62207	4.32306	0.0707379	0.304155	0.649593	25.04	14.61	24.11	26.62	28.51	28.86	22.62	23.36	21.55	9.34	28.47	14.74
chr10	11608321	11608909	589	7.52697	7.43415	7.61419	-0.0730729	0.304161	0.649593	189.32	184.76	158.69	132.25	187.46	185.18	145.44	218.01	290.26	150.44	202.96	168.47
chr3	190585846	190587314	1469	6.63629	6.76935	6.4897	0.0710429	0.304164	0.649593	77.13	73.9	92.57	118.11	139.7	153.11	100.19	93.43	122.14	90.64	30.66	102.13
chr12	120599040	120599674	635	5.30874	5.44754	5.15514	0.0696662	0.304189	0.649622	34.06	50.7	21.78	62.38	39.2	53.71	64.64	41.53	25.87	45.78	13.87	22.11
chr10	70093416	70094449	1034	4.89364	4.67969	5.07993	-0.0680484	0.30419	0.649622	31.05	18.91	27.23	14.14	32.79	29.66	19.39	26.82	77.6	14.02	50.38	14.74
chr10	96505121	96506038	918	6.72875	6.89333	6.54295	0.0696477	0.304192	0.649622	106.18	173.59	199.92	74.03	96.22	63.33	93.73	56.23	68.97	168.19	45.99	126.35
chr3	172129991	172130477	487	6.4459	6.56399	6.31728	0.0724555	0.304226	0.649682	92.16	77.34	75.46	125.59	90.52	106.62	51.71	100.35	122.14	57.93	81.04	65.28
chr14	69718808	69720075	1268	6.15208	5.98849	6.299	-0.0711496	0.304232	0.649686	45.08	87.65	45.12	49.07	82.68	71.35	93.73	79.59	133.64	44.85	70.09	50.54
chr3	139628389	139629380	992	6.08786	6.1934	5.97398	0.0730589	0.304244	0.649702	80.13	73.04	64.57	73.19	84.82	63.33	51.71	67.48	43.11	70.08	67.9	76.86
chr1	174397244	174398866	1623	6.70322	6.85475	6.53388	0.0707859	0.304256	0.649709	98.17	116.87	128.35	179.66	78.4	92.99	67.87	129.77	35.92	146.7	69.36	106.34
chr13	19645003	19645784	782	6.00761	6.18136	5.81003	0.0700384	0.304257	0.649709	77.13	45.55	108.13	113.95	37.78	52.91	25.86	51.91	44.55	54.19	102.21	57.91
chr14	92439268	92440351	1084	7.25584	7.13347	7.36864	-0.0724476	0.304267	0.649712	170.29	125.47	157.91	207.94	86.24	94.59	180.99	184.27	205.48	143.9	128.49	148.46
chr11	64688155	64689174	1020	8.69713	8.60606	8.78279	-0.0729229	0.304269	0.649712	416.7	311.94	384.28	467.44	398.43	359.14	588.22	314.9	538.86	441.03	348.98	410.63
chr10	92811022	92811625	604	5.86604	5.77282	5.9536	-0.0730029	0.304276	0.649718	53.09	59.3	56.79	50.74	45.62	62.53	48.48	57.1	86.22	57	69.36	53.7
chr9	133125791	133126779	989	8.76628	8.9436	8.56409	0.068818	0.304288	0.649734	430.72	434.83	427.07	509.03	567.36	585.2	562.37	417.85	67.54	453.18	344.6	425.38
chr2	111200609	111201848	1240	8.35253	8.47354	8.22042	0.071758	0.304296	0.64974	375.63	393.58	229.48	351	470.42	312.64	439.55	263.86	244.28	464.39	132.14	245.33
chr2	199485843	199486442	600	4.7795	4.60417	4.93581	-0.0696065	0.304313	0.649757	13.02	38.67	17.11	19.13	29.94	28.06	16.16	45.85	51.73	27.1	27.01	15.79
chr3	99023730	99023982	253	3.9781	3.70882	4.20494	-0.0693201	0.304313	0.649757	18.03	17.19	11.67	10.81	7.13	13.63	38.78	10.38	20.12	13.08	14.6	13.69
chr11	10287813	10288725	913	5.50042	5.64849	5.3354	0.070657	0.304321	0.649761	56.09	85.08	51.34	30.77	32.79	44.89	42.02	42.39	22.99	51.39	25.55	57.91
chr10	544141	544774	634	4.89203	5.08031	4.67544	0.0698258	0.304325	0.649761	39.07	25.78	39.67	18.3	32.07	48.1	9.7	24.22	18.68	54.19	23.36	23.16
chr6	144074975	144076209	1235	6.81746	6.7247	6.90461	-0.0730539	0.304343	0.649786	131.22	76.48	92.57	113.12	96.94	124.26	109.89	148.8	140.82	113.06	107.32	98.97
chr20	46199162	46199464	303	4.5429	4.63679	4.44247	0.0715664	0.304347	0.649786	24.04	25.78	30.34	26.62	19.24	23.25	35.55	20.76	12.93	23.36	16.79	21.06
chr14	70663542	70664389	848	8.29879	8.41309	8.17466	0.0724189	0.304352	0.649787	300.51	274.13	394.39	565.59	225.23	285.39	223.01	422.17	239.97	284.05	330.72	233.75
chr6	45835776	45836359	584	6.93124	7.05994	6.78994	0.072182	0.304365	0.649803	169.28	92.81	154.02	164.69	127.58	92.19	67.87	123.71	76.16	129.88	162.08	104.24
chr9	97517868	97518806	939	5.67411	5.82815	5.50162	0.0705105	0.304369	0.649803	46.08	53.28	56.01	107.3	47.75	30.46	42.02	39.79	28.74	77.55	41.61	42.12
chr3	69320834	69321679	846	6.77465	6.5535	6.96636	-0.0684373	0.30438	0.649815	92.16	87.65	103.46	25.78	170.35	84.17	206.85	79.59	222.73	101.85	89.8	49.49
chr6	43287488	43288020	533	4.52303	4.36723	4.66364	-0.0704808	0.304387	0.649815	21.04	23.2	20.23	10.81	28.51	20.04	19.39	34.6	24.43	38.31	15.33	20.01
chr7	75615058	75615274	217	4.52187	4.3607	4.66683	-0.0706988	0.304389	0.649815	25.04	23.2	17.11	12.48	27.8	17.64	22.62	19.03	38.8	18.69	34.31	18.95
chr6	99567895	99569049	1155	9.99855	10.0598	9.93458	0.0707686	0.304401	0.649819	1051.77	962.47	1265.64	1059.65	1122.6	941.94	969.6	777.73	1002.99	1022.22	827.18	1271.91
chr16	69501657	69502583	927	6.74752	6.62667	6.85903	-0.0723932	0.304404	0.649819	92.16	105.7	81.68	88.17	84.11	141.09	113.12	83.05	155.19	82.23	165	97.92
chr20	16028955	16029470	516	5.38051	5.52512	5.21976	0.0706941	0.304406	0.649819	40.07	57.58	54.45	42.42	57.73	24.05	35.55	33.74	30.18	56.06	17.52	50.54
chr15	51649767	51650283	517	6.01196	6.11455	5.90151	0.0724381	0.304427	0.649854	83.14	55	56.79	60.72	104.78	55.31	67.87	43.26	61.79	54.19	62.06	69.49
chr4	101275007	101275406	400	4.28943	4.08492	4.46851	-0.069399	0.304436	0.649864	18.03	9.45	12.45	21.63	17.82	22.45	32.32	37.2	7.18	16.82	18.25	21.06
chr18	70165926	70166502	577	6.46868	6.38368	6.54894	-0.0730392	0.304448	0.64987	96.16	88.51	96.46	81.51	67	71.35	93.73	110.73	77.6	83.16	110.24	86.34
chr2	241087492	241088825	1334	7.94831	8.18803	7.66068	0.0641896	0.304453	0.64987	217.37	303.35	645.65	216.26	141.13	226.06	132.51	218.87	38.8	371.88	144.56	307.45
chr13	32840809	32841828	1020	7.90608	8.03225	7.76781	0.0717593	0.30446	0.64987	182.31	213.98	464.4	232.89	281.54	195.6	174.53	133.23	211.23	343.85	213.18	231.64
chr19	12840529	12841470	942	7.52489	7.62249	7.42021	0.0729686	0.304463	0.64987	176.3	201.09	236.48	216.26	183.89	168.35	138.98	207.63	169.56	220.51	101.48	189.52
chr12	40263947	40264159	213	4.54458	4.62476	4.45969	0.071394	0.304464	0.64987	30.05	28.36	22.56	24.12	22.1	20.84	42.02	20.76	17.24	16.82	20.44	14.74
chr17	81422646	81423534	889	5.83031	5.70436	5.94614	-0.0721894	0.304469	0.64987	45.08	64.45	69.23	44.91	49.89	39.28	58.18	76.99	61.79	74.75	35.04	63.17
chr14	54450157	54451421	1265	6.53265	6.4053	6.64966	-0.0724748	0.304476	0.64987	70.12	91.95	112.02	86.5	79.83	68.14	132.51	130.63	66.1	115.86	65.71	91.6
chr15	64263565	64264107	543	5.54355	5.41368	5.6627	-0.0724294	0.304478	0.64987	45.08	48.12	35.01	49.07	32.79	45.69	61.41	48.45	48.86	29.9	51.11	64.23
chr18	57437878	57438278	401	5.73476	5.59634	5.86106	-0.0713	0.304487	0.649871	39.07	45.55	77.79	43.25	41.34	43.29	32.32	49.31	97.71	75.69	54.76	38.96
chr6	29651769	29651925	157	5.66129	5.55156	5.76325	-0.0728028	0.304488	0.649871	53.09	55.86	33.45	40.76	41.34	56.92	58.18	58.83	57.48	43.92	56.95	50.54
chrX	118347156	118347396	241	6.56391	6.6549	6.46679	0.0729639	0.304513	0.649914	87.15	93.67	126.02	93.16	88.38	116.24	80.8	64.02	122.14	99.04	75.2	89.5
chr2	105037365	105038621	1257	10.5555	10.5915	10.5187	0.0576545	0.304527	0.649918	1468.47	1416.21	1720.71	1641.04	1578.76	1432.54	1509.34	1370.33	1419.71	1485.67	1501.04	1516.19
chr5	34695676	34696003	328	4.40999	4.18154	4.60717	-0.0698061	0.304528	0.649918	16.03	17.19	14.78	10.81	29.22	20.84	38.78	19.03	35.92	16.82	24.09	11.58
chr10	6678269	6678484	216	3.90752	3.75465	4.04573	-0.0697042	0.304541	0.649918	19.03	11.17	11.67	17.47	12.83	8.82	12.93	24.22	7.18	20.56	13.14	21.06
chr9	112187715	112188099	385	4.40303	4.24839	4.54269	-0.0700507	0.304542	0.649918	31.05	13.75	17.11	14.97	23.52	13.63	19.39	19.9	21.55	14.95	40.88	23.16
chr1	90127385	90127606	222	3.86739	3.67204	4.03942	-0.0691875	0.304544	0.649918	12.02	6.87	7.78	19.96	17.82	12.02	16.16	11.25	17.24	25.23	18.25	10.53
chr4	104726071	104726608	538	4.61695	4.46935	4.75083	-0.0715555	0.304544	0.649918	28.05	22.34	18.67	21.63	21.38	20.84	25.86	24.22	43.11	25.23	26.28	16.85
chr8	9022898	9023633	736	5.37895	5.13751	5.58572	-0.0666121	0.30457	0.649963	30.05	26.64	67.68	29.11	12.83	44.89	19.39	51.91	127.89	38.31	21.17	29.48
chr1	9687122	9688319	1198	9.32952	9.38747	9.26914	0.0700246	0.304581	0.649977	662.11	600.69	732.78	834.25	612.26	576.38	656.1	745.72	592.02	570.91	559.24	578.05
chr21	42778013	42778549	537	5.6883	5.50023	5.85465	-0.0699201	0.304593	0.649983	30.05	26.64	48.23	93.16	47.04	26.45	71.1	65.75	73.28	28.03	60.6	48.43
chr5	151153333	151153584	252	6.97533	7.09414	6.84585	0.072077	0.304594	0.649983	135.23	99.68	196.03	168.01	86.96	133.88	126.05	141.88	58.92	112.13	134.33	116.87
chr3	101700707	101702153	1447	9.17369	9.11067	9.23408	-0.0703318	0.304632	0.650055	606.02	482.1	521.19	617.16	563.79	526.68	662.56	677.38	431.09	560.63	630.79	650.7
chr15	74383384	74385622	2239	11.2475	11.2996	11.1934	0.0677686	0.304644	0.650064	2203.71	2302.2	2945.12	2902.81	2717.04	2053.02	2456.32	2353.09	2070.65	2283.63	2453.06	2434.33
chr15	52338053	52338448	396	3.61446	3.88811	3.27645	0.0655907	0.30465	0.650064	9.02	11.17	14	25.78	12.83	16.03	0	27.68	2.87	9.34	8.76	9.48
chr8	102411615	102413264	1650	10.8357	10.8847	10.785	0.0657383	0.304651	0.650064	1711.88	1778.86	2340.69	1871.44	1835.36	1806.11	1557.82	1690.42	1799.06	1735.15	1739.77	2064.76
chr13	73721855	73722644	790	6.41994	6.29893	6.53158	-0.0722064	0.304657	0.650067	45.08	97.11	101.9	79.02	81.97	67.34	87.26	64.88	73.28	117.73	125.57	86.34
chr5	134225255	134227102	1848	11.5838	11.642	11.5233	0.0697353	0.304674	0.650092	3030.1	2861.64	4104.19	3124.05	2878.12	3176.93	2756.9	2547.74	2800.62	3006.85	2837.81	3710.45
chr1	107782266	107782718	453	4.92223	5.0312	4.80434	0.0710021	0.304681	0.650096	32.05	36.95	15.56	32.44	39.91	39.28	38.78	25.09	38.8	24.29	17.52	23.16
chr8	30607207	30607405	199	3.59758	3.41246	3.76163	-0.0683117	0.304685	0.650096	11.02	18.05	10.11	3.33	14.97	6.41	9.7	12.98	11.5	13.08	20.44	13.69
chr5	122442951	122443350	400	5.46256	5.28711	5.61897	-0.06962	0.304699	0.650112	32.05	48.12	46.67	51.57	34.21	21.64	48.48	50.18	20.12	31.77	102.21	42.12
chr13	95552325	95553314	990	5.8425	5.74416	5.93456	-0.0724944	0.304703	0.650112	66.11	58.44	48.23	55.73	57.02	36.07	42.02	58.83	48.86	77.55	55.49	84.23
chr11	123176738	123177141	404	4.52504	4.71624	4.30458	0.0706059	0.304716	0.650131	35.06	27.5	17.11	24.95	24.23	28.86	6.46	30.28	15.81	28.97	23.36	13.69
chr12	45227371	45227895	525	4.24869	4.44976	4.015	0.068757	0.304732	0.650154	23.04	11.17	13.22	15.8	27.8	40.08	6.46	15.57	24.43	13.08	24.82	12.63
chr4	140819811	140820302	492	4.36931	4.53068	4.1876	0.0678659	0.304741	0.650158	22.04	15.47	38.89	32.44	17.82	12.02	29.09	4.33	18.68	25.23	10.95	21.06
chr6	11222617	11222900	284	5.35001	5.18734	5.49618	-0.0703292	0.304743	0.650158	50.08	20.62	30.34	41.59	39.91	36.07	42.02	29.41	51.73	23.36	83.23	41.06
chr21	42849750	42850208	459	5.45365	5.62047	5.26499	0.0699751	0.304787	0.650241	43.07	44.69	67.68	70.7	44.19	24.85	29.09	57.96	20.12	50.46	20.44	52.65
chr11	35172070	35172220	151	4.65081	4.50856	4.78029	-0.0718506	0.304797	0.650251	20.03	31.8	21.78	24.12	22.81	16.03	32.32	31.14	24.43	26.16	25.55	25.27
chr7	117780838	117781588	751	5.94794	5.75283	6.11978	-0.0699736	0.304804	0.650255	50.08	88.51	42.01	40.76	54.88	47.3	119.58	74.4	53.17	93.44	21.9	54.75
chr14	95609451	95610206	756	5.78592	5.65498	5.90595	-0.0721472	0.30481	0.650255	58.1	48.12	33.45	41.59	57.73	63.33	64.64	50.18	74.72	35.51	71.55	63.17
chr7	86930643	86931069	427	4.1773	4.404	3.90821	0.0676975	0.304813	0.650255	17.03	23.2	25.67	34.93	8.55	17.64	3.23	11.25	8.62	18.69	14.6	33.69
chr10	14645157	14645649	493	7.78462	7.90213	7.65669	0.072097	0.30482	0.65026	136.23	204.53	392.84	285.29	209.55	206.82	187.46	206.76	179.62	264.43	238.74	133.72
chr5	126965117	126965809	693	6.35512	6.19007	6.50322	-0.0702839	0.304831	0.650262	104.18	87.65	82.46	58.22	59.87	45.69	67.87	87.38	155.19	37.38	134.33	62.12
chr7	5557464	5559338	1875	10.5818	10.531	10.6308	-0.0658582	0.304834	0.650262	1270.14	1365.51	1767.38	1457.23	1447.62	1569.62	1658.02	1718.97	1671.18	1367	1648.51	1449.86
chr14	92846189	92847046	858	8.53313	8.63015	8.42912	0.0728876	0.304836	0.650262	316.53	335.15	527.41	484.91	393.44	319.86	332.9	379.78	189.68	359.74	432.21	373.78
chr5	14581282	14582681	1400	9.56808	9.46611	9.66332	-0.0729012	0.30485	0.650278	621.05	631.62	640.99	738.59	841.77	769.58	782.14	570.11	1392.41	695.18	867.33	558.04
chr1	182650652	182651225	574	5.3853	5.1933	5.55472	-0.0710567	0.304853	0.650278	38.06	39.53	38.12	20.79	34.93	48.1	93.73	44.99	24.43	40.18	38.69	40.01
chr11	59106326	59108135	1810	10.3936	10.4543	10.3303	0.0701712	0.304863	0.65029	1419.39	1186.76	1597.02	1341.61	1387.74	1485.45	1024.54	1115.99	1605.08	1269.83	1173.96	1535.14
chr5	131285731	131286221	491	6.58873	6.44638	6.71829	-0.0720501	0.304873	0.650301	127.21	63.59	73.12	59.05	104.06	96.2	164.83	86.51	102.02	92.5	115.35	70.54
chr11	74025748	74026203	456	4.50941	4.68448	4.31012	0.0695553	0.304879	0.650303	20.03	42.97	18.67	27.45	23.52	21.64	19.39	19.9	4.31	20.56	21.17	33.69
chr7	51354986	51355195	210	3.65458	3.39129	3.87717	-0.0674848	0.304887	0.650309	8.01	5.16	17.89	9.98	4.28	17.64	22.62	7.79	15.81	14.95	17.52	9.48
chr2	215567275	215567773	499	4.85897	4.63483	5.05293	-0.0686275	0.304906	0.650334	12.02	30.08	20.23	19.13	23.52	44.09	54.94	24.22	7.18	45.78	36.5	30.53
chr12	122880799	122881482	684	6.51335	6.61741	6.4012	0.0728805	0.304908	0.650334	116.2	84.22	84.79	89.83	109.05	105.02	67.87	69.21	97.71	88.77	118.27	65.28
chr4	56544421	56545218	798	8.21841	8.27795	8.15631	0.0716558	0.304928	0.650354	350.59	317.1	305.71	332.7	315.75	240.49	368.45	275.97	232.79	287.79	254.07	292.71
chrX	11740840	11741452	613	6.58635	6.78602	6.35455	0.0675751	0.304931	0.650354	82.14	68.75	194.47	143.06	91.95	81.77	58.18	122.85	10.06	133.62	52.57	113.71
chr10	26503947	26504141	195	3.77417	3.91838	3.61393	0.0697299	0.304933	0.650354	20.03	19.77	14.78	6.65	14.26	15.23	16.16	13.84	11.5	11.21	10.22	10.53
chr5	38667102	38667297	196	3.87054	3.52173	4.15121	-0.065012	0.304937	0.650354	2	16.33	8.56	14.14	20.67	7.21	45.25	12.98	8.62	20.56	6.57	12.63
chr16	89581648	89582263	616	5.00716	5.1658	4.8289	0.0697344	0.304945	0.650361	32.05	39.53	41.23	28.28	21.38	52.91	29.09	38.06	28.74	45.78	10.95	17.9
chrX	119870642	119872448	1807	10.2971	10.342	10.2507	0.0629329	0.304959	0.650362	1344.26	1228.01	1459.34	1219.35	1238.78	1297.87	1105.34	1042.46	1232.9	1272.63	1304.65	1351.94
chr15	34241242	34241652	411	5.19172	5.04312	5.32642	-0.0713074	0.304961	0.650362	47.08	30.08	21	31.61	32.79	35.27	38.78	47.58	60.35	21.49	33.58	38.96
chr7	116963237	116963734	498	4.9211	4.80618	5.02753	-0.0710292	0.304964	0.650362	32.05	35.23	22.56	21.63	36.35	20.04	12.93	39.79	34.49	41.11	45.26	22.11
chr5	132746904	132748113	1210	8.98536	9.08201	8.88177	0.0728363	0.304969	0.650362	549.93	409.91	545.31	696.17	441.91	608.45	517.12	564.05	232.79	602.68	448.27	465.39
chr6	100104819	100105634	816	5.48662	5.68526	5.25619	0.0674701	0.30497	0.650362	34.06	22.34	94.9	69.87	24.23	63.33	38.78	51.91	8.62	53.26	24.09	52.65
chr1	155166786	155168189	1404	8.93652	8.84556	9.02209	-0.072909	0.305005	0.650427	442.75	431.39	570.2	457.46	471.13	387.2	572.06	364.21	780.26	495.22	483.31	424.32
chr4	146098369	146099965	1597	9.28672	9.22311	9.34764	-0.0703852	0.305018	0.650443	669.13	587.8	632.43	506.54	634.36	555.54	636.7	478.4	786.01	637.25	695.76	674.91
chrX	56752892	56753254	363	3.79184	3.6079	3.95495	-0.068875	0.305022	0.650443	13.02	11.17	10.11	19.96	9.27	9.62	6.46	10.38	33.05	13.08	15.33	14.74
chr19	51387773	51388639	867	5.88583	6.02989	5.72577	0.0713982	0.305048	0.650488	70.12	55	72.34	64.88	46.33	83.37	29.09	49.31	41.67	70.08	35.77	91.6
chr9	21789344	21790211	868	7.24074	7.13991	7.33499	-0.0729341	0.305057	0.650497	154.26	134.06	144.69	107.3	131.15	174.76	164.83	121.98	225.6	134.55	143.83	177.94
chr2	62787387	62787700	314	5.1507	4.98541	5.29898	-0.0709826	0.305094	0.650565	48.08	26.64	31.89	29.11	33.5	20.84	51.71	24.22	44.55	22.43	53.3	40.01
chr2	64737259	64738726	1468	8.0096	7.94201	8.07416	-0.0718888	0.305109	0.650586	200.34	262.1	303.38	242.87	203.85	262.94	219.78	275.1	298.89	297.13	255.53	270.6
chr16	502515	502872	358	4.49887	4.62807	4.35694	0.0708645	0.305114	0.650586	33.06	30.94	24.89	14.14	22.1	23.25	25.86	12.98	15.81	26.16	18.98	23.16
chr20	534272	534987	716	6.50786	6.65909	6.3389	0.0706085	0.305119	0.650587	88.15	68.75	94.9	212.93	59.87	81.77	64.64	95.16	47.42	98.11	89.8	90.55
chr2	134290172	134290804	633	7.17521	7.06039	7.28157	-0.072542	0.305133	0.650606	148.25	111.72	182.03	93.99	138.99	125.86	177.76	122.85	136.51	107.45	220.48	168.47
chr1	168154742	168155035	294	4.0635	3.82935	4.2649	-0.0698448	0.305155	0.650643	7.01	16.33	12.45	14.14	12.12	23.25	32.32	17.3	21.55	14.02	17.52	12.63
chr18	63254934	63255846	913	7.33348	7.43743	7.22146	0.0726468	0.305174	0.650666	174.29	157.26	187.47	237.88	146.83	136.28	155.14	186.86	112.08	132.68	204.42	104.24
chr2	38075034	38077702	2669	10.5605	10.6564	10.4578	0.0728162	0.30518	0.650666	1317.22	1255.51	2147	1428.95	1767.64	1767.63	1506.11	1726.76	659.56	1281.04	1659.46	1605.69
chr7	56097350	56097986	637	5.66628	5.79886	5.52026	0.071702	0.305182	0.650666	35.06	55	76.23	59.05	54.17	54.51	35.55	32.87	34.49	73.82	45.99	52.65
chr18	75020782	75021050	269	4.14658	3.89851	4.35819	-0.0689647	0.305185	0.650666	18.03	18.91	17.11	9.15	14.26	12.02	35.55	16.44	20.12	8.41	10.95	31.59
chr15	92957882	92958422	541	4.36901	4.5438	4.17009	0.0692775	0.305194	0.650668	20.03	23.2	25.67	38.26	13.54	19.24	16.16	28.55	14.37	26.16	8.03	14.74
chr1	27624694	27626848	2155	10.6477	10.7115	10.5809	0.0713013	0.305204	0.650668	1868.14	1313.95	1552.68	2055.25	1516.04	1754.81	1774.37	1537.3	1699.91	1323.09	1695.97	1159.25
chr8	76811240	76811510	271	3.98169	3.8406	4.1102	-0.0696096	0.305206	0.650668	19.03	11.17	13.22	20.79	12.12	9.62	9.7	20.76	8.62	27.1	15.33	22.11
chr3	53381945	53382531	587	6.00684	6.35353	5.54956	0.053818	0.30521	0.650668	81.14	81.64	134.58	83.18	49.18	60.93	0	65.75	2.87	99.04	27.01	86.34
chr16	87457730	87458411	682	5.07819	4.90247	5.23481	-0.0692552	0.305217	0.650668	15.03	45.55	23.34	33.27	40.63	21.64	16.16	59.69	41.67	43.92	16.06	48.43
chr5	74648799	74649490	692	6.83603	6.94513	6.71799	0.0726093	0.305218	0.650668	169.28	133.2	116.68	98.98	109.77	111.43	93.73	85.65	71.85	101.85	124.84	153.72
chr11	6606076	6606350	275	7.66153	7.57465	7.74348	-0.0729183	0.30522	0.650668	241.41	178.74	188.25	168.01	165.36	202.02	190.69	262.13	216.98	146.7	274.51	194.79
chr15	84987836	84988972	1137	6.87385	6.70952	7.02136	-0.0712068	0.305238	0.650672	85.14	97.97	122.13	94.82	139.7	88.18	226.24	90.84	162.38	149.5	62.06	88.44
chr10	12195381	12196749	1369	10.3916	10.4426	10.3389	0.0663264	0.305243	0.650672	1291.17	1271.84	1645.25	1388.19	1320.74	1432.54	1069.79	1199.91	1511.67	1246.47	1330.93	1411.95
chr12	123483206	123484230	1025	6.19361	6.31831	6.0571	0.0707996	0.305243	0.650672	61.1	66.17	56.79	55.73	114.75	124.26	96.96	41.53	76.16	81.29	37.23	66.33
chr1	196774683	196775026	344	4.46806	4.68493	4.21271	0.0670233	0.305246	0.650672	28.05	19.77	7.78	25.78	25.66	47.3	16.16	18.17	2.87	32.7	25.55	15.79
chr1	3490941	3492175	1235	7.74717	7.82998	7.65931	0.0728221	0.305249	0.650672	189.32	217.42	251.26	262	248.04	197.21	190.69	207.63	155.19	269.1	165	225.32
chr13	72864111	72865302	1192	7.86988	7.77718	7.95699	-0.07289	0.305251	0.650672	263.44	191.64	299.49	166.35	179.62	215.64	200.38	325.28	221.29	243.87	207.34	292.71
chr15	29050984	29051297	314	3.77317	4.07261	3.39485	0.0610649	0.305257	0.650676	28.05	12.03	3.89	14.14	16.39	26.45	6.46	8.65	1.44	3.74	36.5	6.32
chr4	128869808	128870476	669	5.19634	5.34134	5.03512	0.0712064	0.305276	0.650705	48.08	39.53	51.34	36.6	29.22	38.48	25.86	25.09	41.67	23.36	55.49	25.27
chr1	38394338	38394755	418	4.16213	4.42038	3.84734	0.0623593	0.305282	0.650708	7.01	13.75	67.68	23.29	7.13	9.62	12.93	19.9	7.18	17.75	4.38	24.22
chr13	51902636	51903515	880	5.42905	5.6128	5.21844	0.0683934	0.305309	0.650744	40.07	58.44	48.23	16.64	74.13	56.12	29.09	40.66	33.05	42.98	10.22	67.39
chr6	20416048	20416921	874	5.91798	5.78718	6.03791	-0.0710702	0.305315	0.650744	66.11	45.55	31.89	66.54	62.72	58.52	38.78	74.4	57.48	40.18	113.89	69.49
chr6	2942630	2943649	1020	8.027	7.89674	8.14646	-0.0718937	0.305327	0.650744	204.34	308.51	221.7	201.28	280.83	213.24	332.9	295.87	206.92	118.67	408.84	336.93
chr8	41612269	41613353	1085	7.63527	7.69921	7.56836	0.0726652	0.305329	0.650744	246.41	213.98	195.25	198.79	208.13	184.38	284.42	169.56	146.57	188.75	181.06	168.47
chr19	41559732	41560148	417	5.97875	6.11626	5.82675	0.0715429	0.30533	0.650744	82.14	95.39	30.34	59.05	88.38	60.93	38.78	57.96	60.35	55.13	69.36	58.96
chr10	14740733	14741552	820	7.04255	6.90701	7.16644	-0.0721243	0.305333	0.650744	101.17	116.01	107.35	138.07	146.83	110.63	206.85	106.41	186.8	131.75	160.62	69.49
chr17	75025136	75025617	482	4.68183	4.89222	4.43543	0.0677512	0.305333	0.650744	28.05	35.23	40.45	16.64	18.53	39.28	16.16	32.01	1.44	36.44	24.82	18.95
chr4	10739087	10739341	255	5.43662	5.23813	5.61107	-0.0687578	0.305362	0.650768	27.05	18.05	49.79	12.48	54.17	64.93	35.55	38.93	76.16	41.11	65.71	35.8
chr2	177910402	177911257	856	5.45752	5.6851	5.18721	0.0651518	0.305365	0.650768	30.05	41.25	147.02	38.26	38.49	13.63	32.32	25.09	11.5	58.87	25.55	65.28
chr10	26749097	26749555	459	4.67024	4.84358	4.4732	0.0689856	0.305367	0.650768	21.04	23.2	52.9	30.77	17.11	27.26	22.62	27.68	11.5	12.15	18.25	41.06
chr6	43617452	43618219	768	5.44544	5.28214	5.59213	-0.0715654	0.305376	0.650768	37.06	34.37	28	55.73	34.21	44.09	64.64	31.14	68.97	42.98	34.31	47.38
chr13	78102301	78102687	387	4.32463	4.04834	4.55642	-0.0668554	0.305377	0.650768	8.01	24.06	14.78	15.8	14.97	21.64	42.02	40.66	27.3	15.88	5.84	9.48
chr20	58224230	58224426	197	3.85928	3.63191	4.05566	-0.0677828	0.30538	0.650768	16.03	11.17	7	12.48	15.68	12.02	22.62	14.71	1.44	26.16	11.68	23.16
chr10	7477642	7478340	699	7.47815	7.37802	7.57178	-0.0728678	0.305387	0.650768	171.29	181.32	168.8	221.25	111.9	143.49	226.24	240.5	152.32	160.71	179.6	182.15
chr7	43586828	43587345	518	8.81142	8.70352	8.9118	-0.072583	0.305398	0.650768	506.85	282.73	549.97	415.04	215.25	531.49	378.14	510.41	556.1	422.34	539.53	483.29
chr18	58605389	58605669	281	4.84621	4.65533	5.01476	-0.0691661	0.305405	0.650768	39.07	21.48	29.56	14.14	28.51	18.44	35.55	25.09	11.5	34.57	24.09	63.17
chr4	56434866	56436549	1684	12.0896	12.1518	12.0245	0.0706957	0.305409	0.650768	4128.95	4121.44	5954.03	4461.51	4157.53	4479.6	3658.63	3679.31	4098.19	4111.29	4112.52	5337.2
chr5	158676639	158677518	880	6.39363	6.55332	6.21402	0.0696247	0.305413	0.650768	104.18	110	108.13	75.69	80.54	84.97	103.42	42.39	18.68	65.41	146.02	69.49
chr5	125381404	125381604	201	3.45799	3.20225	3.67515	-0.0659543	0.305415	0.650768	19.03	8.59	13.22	3.33	7.84	3.21	16.16	6.06	8.62	21.49	11.68	12.63
chr11	110152151	110152691	541	5.51322	5.36397	5.64848	-0.0717517	0.30542	0.650768	51.09	38.67	43.56	47.41	33.5	32.87	74.34	64.88	27.3	43.92	35.77	54.75
chr1	25022084	25023350	1267	11.4278	11.4966	11.3554	0.0718918	0.30542	0.650768	2403.04	2182.75	3761.13	3332.82	2690.67	2966.9	2679.33	2655.02	2056.28	2414.45	2812.99	3102.92
chr1	205591682	205592576	895	9.15553	9.21353	9.0951	0.0696009	0.30542	0.650768	610.03	500.14	702.44	617.99	582.32	549.13	510.66	452.45	603.52	594.27	494.99	625.43
chr9	70924443	70925241	799	5.14603	4.95205	5.317	-0.0695732	0.305425	0.650768	32.05	36.95	17.11	14.97	54.17	30.46	38.78	32.01	70.41	31.77	24.09	42.12
chr1	67408698	67409546	849	5.68555	5.59679	5.76916	-0.0726831	0.305433	0.650768	46.08	54.14	44.34	41.59	51.32	52.91	32.32	64.88	71.85	62.6	48.19	47.38
chr14	87756549	87757273	725	5.04705	5.20368	4.87133	0.0703273	0.305436	0.650768	24.04	44.69	38.12	24.12	29.22	60.93	25.86	45.85	17.24	28.97	21.9	35.8
chr11	88353905	88354505	601	7.42059	7.29991	7.53195	-0.0720452	0.305436	0.650768	187.32	113.43	172.69	162.19	131.86	177.97	113.12	185.13	333.37	142.96	190.55	145.3
chr17	57486833	57487984	1152	7.4111	7.28008	7.53122	-0.0720557	0.305441	0.650768	199.34	179.6	112.8	158.86	149.68	132.27	271.49	133.23	171	151.37	270.13	112.66
chr2	174489632	174489834	203	6.18451	6.01817	6.33363	-0.0702272	0.305454	0.650784	83.14	62.73	49.79	49.07	71.99	72.15	64.64	57.1	152.32	42.98	122.65	44.22
chr10	50452494	50453014	521	6.44888	6.3552	6.53685	-0.0728629	0.305458	0.650784	84.14	79.92	97.24	93.16	73.41	63.33	90.5	102.95	91.96	63.54	110.24	97.92
chr13	41053021	41054743	1723	8.07372	8.1433	8.0006	0.0716517	0.305489	0.650839	315.53	250.07	282.38	262	240.91	345.51	232.7	229.25	283.08	225.19	281.08	285.34
chr6	36139476	36139723	248	4.24607	4.40368	4.0691	0.0688913	0.305502	0.650857	24.04	31.8	16.34	18.3	22.1	14.43	22.62	10.38	14.37	33.64	10.22	9.48
chr2	169080097	169080898	802	6.8636	7.02192	6.68573	0.0692873	0.305519	0.650883	173.29	175.31	115.91	100.64	149.68	64.93	174.53	64.88	57.48	111.19	37.96	171.62
chr8	116709829	116710436	608	5.73483	5.58071	5.87407	-0.0708553	0.305527	0.65089	55.09	76.48	29.56	60.72	35.64	29.66	67.87	89.97	45.98	47.65	46.72	53.7
chr19	51688643	51689952	1310	6.08499	5.95538	6.20392	-0.0718676	0.305549	0.650915	64.11	78.2	73.9	44.91	72.7	38.48	71.1	67.48	99.15	48.59	94.91	61.07
chr11	66868504	66869692	1189	8.48312	8.55507	8.4074	0.0725605	0.305549	0.650915	363.61	376.4	329.05	425.02	460.44	302.22	420.16	333.07	254.34	390.57	271.59	367.47
chr6	158292960	158293714	755	7.15729	7.24148	7.06788	0.072866	0.305555	0.650915	201.34	151.25	146.24	153.87	151.82	103.41	155.14	110.73	137.95	108.39	156.97	135.83
chr18	35407946	35408375	430	6.0469	5.9711	6.11891	-0.0728503	0.305558	0.650915	68.11	51.56	63.79	68.2	67	57.72	54.94	75.26	73.28	77.55	75.93	60.02
chr17	57404155	57404572	418	5.20809	5.31016	5.09826	0.0720948	0.305568	0.650918	46.08	27.5	33.45	36.6	39.91	54.51	38.78	32.87	41.67	32.7	32.12	27.38
chr17	36706029	36706665	637	5.68304	5.57007	5.78781	-0.0723892	0.305575	0.650918	57.1	48.98	28.78	44.08	55.6	50.5	58.18	57.96	38.8	57	51.11	68.44
chr2	171999367	172000463	1097	9.90276	9.95536	9.84817	0.0680612	0.305576	0.650918	1104.86	904.9	1197.96	938.21	913.05	897.84	946.98	797.63	921.09	963.35	829.37	1071.86
chr13	45108643	45109756	1114	8.37042	8.22881	8.49937	-0.0712551	0.305585	0.650918	246.41	416.78	380.39	133.08	330.72	292.6	248.86	200.71	478.51	320.49	546.83	375.89
chr2	15636837	15638032	1196	6.63268	6.53913	6.72054	-0.0728261	0.305589	0.650918	97.16	83.36	88.68	110.62	81.97	96.2	122.82	111.6	104.9	79.42	125.57	88.44
chr19	1295402	1296066	665	6.3724	6.47509	6.26183	0.0722045	0.305589	0.650918	87.15	85.94	119.02	103.14	71.99	66.54	87.26	58.83	80.47	87.83	45.99	100.03
chr10	132637479	132638449	971	6.1808	6.06898	6.28457	-0.0726004	0.305605	0.650941	69.12	67.89	61.45	49.07	85.53	69.74	77.57	89.97	103.46	61.67	80.31	54.75
chr18	61955679	61955984	306	6.11381	5.97887	6.2372	-0.0713788	0.305616	0.650952	33.06	67.03	100.35	61.55	62.72	53.71	64.64	89.11	43.11	75.69	73.74	106.34
chr2	15378030	15378887	858	6.1898	5.99335	6.36268	-0.0689223	0.305624	0.650952	57.1	30.94	75.46	28.28	118.32	72.15	74.34	47.58	110.65	42.05	140.17	78.97
chr3	46713663	46714566	904	7.19807	7.31065	7.07597	0.0723844	0.305636	0.650952	191.32	189.92	132.24	163.85	165.36	109.83	103.42	123.71	110.65	216.78	104.4	150.57
chr2	144162580	144162998	419	4.99465	4.86029	5.11756	-0.070865	0.305645	0.650952	25.04	27.5	24.89	29.94	35.64	31.26	29.09	58.83	22.99	27.1	48.19	22.11
chr14	21383167	21384905	1739	10.9432	11.0075	10.8759	0.0709181	0.305647	0.650952	1876.16	1866.51	2585.73	2091.85	1789.74	2142	1428.54	1800.29	2003.11	1796.82	1793.07	2453.28
chr15	77888887	77889202	316	4.07877	4.28082	3.84374	0.067985	0.305649	0.650952	22.04	13.75	11.67	40.76	16.39	12.02	12.93	20.76	11.5	7.48	21.9	11.58
chr10	31146055	31147181	1127	5.56912	5.3864	5.73128	-0.069544	0.305652	0.650952	24.04	55	85.57	23.29	34.21	28.86	48.48	33.74	64.66	37.38	74.47	60.02
chr17	45334039	45334600	562	6.24963	6.10064	6.38466	-0.0717401	0.305654	0.650952	74.12	73.04	49.01	36.6	94.8	84.17	116.35	68.34	103.46	71.01	64.25	77.92
chr10	102188507	102190083	1577	7.70888	7.80296	7.60824	0.0728431	0.305658	0.650952	211.36	199.37	203.03	233.72	178.19	314.25	132.51	211.95	192.55	237.33	213.18	183.21
chr17	39231646	39232512	867	7.06098	6.89869	7.20685	-0.0712937	0.305672	0.650952	124.21	120.31	88.68	121.44	148.25	113.03	290.88	104.68	168.12	128.94	73.74	120.03
chr13	40047151	40048219	1069	7.76836	7.46635	8.01796	-0.0628202	0.305672	0.650952	340.57	106.56	147.8	139.73	185.32	141.09	210.08	131.5	34.49	287.79	608.15	283.23
chr12	118109216	118109371	156	3.37871	3.17519	3.55704	-0.0673949	0.305677	0.650952	9.02	8.59	8.56	4.16	7.84	16.03	9.7	7.79	4.31	14.95	13.87	20.01
chr1	87361950	87362735	786	5.19717	4.97212	5.3918	-0.0673812	0.305687	0.650952	36.06	41.25	17.11	17.47	42.77	33.67	54.94	42.39	5.75	36.44	83.96	28.43
chr5	119708175	119708529	355	4.35767	4.15638	4.53427	-0.0697817	0.305689	0.650952	30.05	20.62	17.11	12.48	17.11	9.62	35.55	20.76	14.37	27.1	13.87	27.38
chr9	35071669	35073192	1524	11.6837	11.7414	11.6236	0.0696106	0.30569	0.650952	3236.45	3022.34	4439.46	3465.07	3292.24	3087.14	3251.39	2805.55	2952.94	3158.22	2872.85	3891.55
chr1	236097040	236097987	948	5.26068	5.02106	5.46612	-0.0667022	0.305691	0.650952	25.04	66.17	43.56	9.98	35.64	14.43	35.55	65.75	79.03	14.95	29.93	40.01
chr3	98778961	98779257	297	4.03311	3.82996	4.21114	-0.0675211	0.305692	0.650952	11.02	16.33	13.22	18.3	12.83	13.63	9.7	23.36	31.61	15.88	28.47	2.11
chr13	49084677	49085493	817	6.16395	6.31734	5.9923	0.0706318	0.305701	0.650962	82.14	71.33	101.9	102.31	72.7	48.1	45.25	108.14	25.87	83.16	51.11	68.44
chr3	12901615	12902222	608	5.54701	5.36985	5.70477	-0.0701723	0.305707	0.650963	52.09	22.34	48.23	39.92	47.04	38.48	54.94	27.68	97.71	36.44	63.52	32.64
chr4	184309894	184310614	721	7.88004	7.76029	7.9906	-0.0721687	0.305719	0.650978	235.4	189.06	173.47	293.61	169.64	239.69	290.88	353.83	125.01	277.51	284	194.79
chr1	14522528	14523375	848	6.64537	6.5265	6.75518	-0.0721055	0.305736	0.651004	81.14	104.84	105.79	118.11	72.7	70.54	100.19	152.26	117.83	113.99	108.05	55.8
chr1	213138902	213139197	296	4.16854	4.31659	4.00355	0.071217	0.305744	0.651004	21.04	18.91	19.45	20.79	18.53	20.84	12.93	16.44	12.93	16.82	16.06	21.06
chrX	13658710	13659433	724	5.91012	5.72671	6.07282	-0.0697224	0.305754	0.651004	63.11	67.03	20.23	51.57	42.05	73.75	71.1	48.45	123.58	33.64	74.47	52.65
chr4	118583976	118584183	208	3.37756	3.17612	3.55429	-0.0680723	0.305757	0.651004	10.02	12.03	3.11	8.32	7.13	13.63	9.7	12.11	17.24	8.41	14.6	8.42
chr8	101936206	101936827	622	5.04378	5.19714	4.87215	0.0705116	0.305761	0.651004	47.08	22.34	39.67	59.89	20.67	30.46	25.86	32.87	28.74	38.31	29.93	20.01
chr16	53219535	53220443	909	6.1289	5.98674	6.2583	-0.0715392	0.305772	0.651004	58.1	42.97	112.02	52.4	42.05	72.95	84.03	62.29	97.71	68.21	81.77	65.28
chr10	3095295	3096060	766	6.98172	7.14471	6.79795	0.0699543	0.305773	0.651004	101.17	164.14	182.03	69.87	148.25	183.58	22.62	144.47	175.31	108.39	116.81	100.03
chr15	60583212	60583609	398	5.96374	5.81963	6.09475	-0.070894	0.305773	0.651004	81.14	74.76	28.78	46.58	43.48	64.13	64.64	80.46	68.97	66.34	94.91	34.75
chr18	2541829	2542448	620	4.94242	4.80134	5.07092	-0.0717766	0.305775	0.651004	30.05	22.34	33.45	18.3	27.08	36.07	35.55	34.6	40.23	25.23	29.2	36.85
chr16	68742818	68743041	224	4.4009	4.54905	4.23579	0.0709534	0.305784	0.651004	23.04	30.94	20.23	29.11	17.11	20.04	16.16	19.9	18.68	27.1	17.52	13.69
chr2	231671071	231673394	2324	11.4257	11.4753	11.3744	0.0661934	0.305784	0.651004	2673.5	2500.71	2940.45	3583.18	2571.64	2813.78	2475.71	2796.9	2518.98	2640.57	2542.13	2954.46
chr19	17209264	17210567	1304	7.91606	7.81898	8.007	-0.0728282	0.305796	0.651012	184.31	251.79	210.81	311.91	186.03	210.03	307.04	289.81	196.86	265.36	192.74	291.66
chr5	89457465	89458734	1270	5.88886	5.73876	6.0248	-0.0711194	0.305811	0.651012	57.1	63.59	39.67	33.27	69.85	56.92	74.34	97.76	66.1	29.9	65.71	56.86
chr1	23624332	23625054	723	7.43073	7.56469	7.28305	0.0708508	0.305812	0.651012	124.21	110.86	318.16	259.51	153.24	169.95	206.85	218.01	117.83	177.53	122.65	91.6
chr1	199337222	199337644	423	4.58706	4.34998	4.79063	-0.0692569	0.305814	0.651012	9.02	23.2	21	12.48	34.21	22.45	51.71	24.22	25.87	22.43	29.2	12.63
chr2	30713803	30714591	789	7.30991	7.36946	7.24779	0.0709051	0.305817	0.651012	162.27	140.07	166.47	167.18	178.19	177.97	168.06	148.8	137.95	156.04	162.08	138.98
chr9	34541011	34541764	754	5.1155	4.95197	5.26238	-0.0708575	0.305823	0.651012	29.05	44.69	22.56	19.13	40.63	29.66	38.78	29.41	54.6	44.85	22.63	40.01
chr9	93143728	93144585	858	6.34496	6.43424	6.24979	0.0724653	0.305829	0.651012	88.15	90.23	84.01	56.56	113.33	86.58	90.5	62.29	102.02	71.95	54.03	75.81
chr10	30423518	30423699	182	5.48968	5.32259	5.63941	-0.0710287	0.305834	0.651012	51.09	31.8	41.23	29.94	49.18	36.88	58.18	35.47	89.09	46.72	30.66	38.96
chr15	64905018	64906243	1226	8.09772	8.17116	8.02034	0.0726813	0.305844	0.651012	284.48	256.09	269.15	298.6	264.43	356.73	342.59	207.63	183.93	311.15	248.23	264.28
chr11	62862292	62863325	1034	8.37499	8.43338	8.31413	0.0690703	0.305845	0.651012	361.61	373.82	299.49	356.82	351.39	331.08	319.97	347.77	250.03	343.85	313.2	334.83
chr5	38426941	38427467	527	4.6174	4.44504	4.77136	-0.0699352	0.305847	0.651012	13.02	24.06	39.67	20.79	17.11	16.03	22.62	38.06	34.49	30.83	16.79	21.06
chr2	54716927	54717145	219	3.53553	3.39054	3.66727	-0.0685795	0.30585	0.651012	13.02	10.31	7.78	14.97	12.83	4.01	3.23	13.84	14.37	14.95	18.25	11.58
chr3	124633	125269	637	5.37777	5.54518	5.18834	0.0692024	0.305854	0.651012	31.05	41.25	67.68	16.64	44.19	79.36	29.09	37.2	47.42	48.59	17.52	38.96
chr14	26984693	26984855	163	3.70172	3.56784	3.82422	-0.069725	0.305856	0.651012	16.03	12.89	8.56	9.98	9.27	14.43	6.46	19.03	18.68	14.95	15.33	10.53
chr7	75723352	75723829	478	5.2432	5.40477	5.06124	0.0690557	0.305877	0.651035	34.06	50.7	21	19.96	69.14	59.32	42.02	42.39	20.12	23.36	21.9	50.54
chr20	50877003	50877283	281	3.94935	3.72956	4.14004	-0.0692678	0.305879	0.651035	9.02	12.03	17.11	14.97	19.24	7.21	25.86	8.65	14.37	17.75	23.36	15.79
chr18	44680006	44681092	1087	8.77829	8.86473	8.68634	0.0727467	0.305892	0.651035	513.86	394.44	441.85	570.58	442.62	433.69	332.9	427.36	297.45	424.21	611.8	377.99
chr11	57405851	57407369	1519	8.86334	8.97618	8.74092	0.0721235	0.305895	0.651035	303.51	387.57	688.44	672.05	500.36	469.77	381.38	628.93	234.22	514.85	402.27	405.37
chr19	56171667	56172215	549	5.8369	5.7259	5.93996	-0.0725209	0.305901	0.651035	40.07	67.89	46.67	64.04	42.77	56.12	67.87	71.8	56.04	52.33	70.82	49.49
chr11	20353916	20354154	239	4.45705	4.62485	4.26712	0.0708103	0.305905	0.651035	23.04	24.06	23.34	22.46	27.08	28.06	3.23	12.98	33.05	20.56	20.44	25.27
chr2	176079748	176080277	530	4.74706	4.62692	4.85796	-0.0707043	0.305914	0.651035	37.06	26.64	31.89	17.47	13.54	21.64	16.16	35.47	24.43	27.1	35.04	35.8
chr4	112378806	112379071	266	3.91795	4.18173	3.59491	0.0653459	0.305917	0.651035	19.03	9.45	25.67	13.31	21.38	20.04	0	6.92	15.81	8.41	35.04	6.32
chrX	130183397	130184031	635	6.46074	6.32277	6.58666	-0.0713355	0.30592	0.651035	84.14	84.22	111.24	39.09	54.17	107.42	77.57	76.13	142.26	76.62	105.13	98.97
chr8	125645927	125646527	601	6.99841	6.8776	7.10988	-0.0717334	0.305924	0.651035	132.22	118.59	78.57	107.3	132.57	136.28	64.64	180.81	212.67	99.98	156.97	113.71
chr13	22017047	22018116	1070	6.1255	6.21595	6.029	0.0720997	0.305925	0.651035	66.11	64.45	91.79	60.72	75.55	87.38	93.73	71.8	73.28	36.44	45.99	70.54
chr22	26493452	26494038	587	5.6258	5.70838	5.53821	0.0726035	0.305932	0.651035	65.11	42.97	54.45	47.41	54.88	48.9	61.41	46.72	45.98	48.59	44.53	31.59
chr10	119516224	119518559	2336	10.5181	10.5812	10.4521	0.07093	0.305946	0.651035	1300.19	1338.87	1902.74	1784.1	1523.17	1342.76	1405.92	1181.74	1447.01	1155.83	1509.8	1704.66
chr16	31298813	31299238	426	4.3664	4.2027	4.51341	-0.0697828	0.30595	0.651035	11.02	26.64	13.22	12.48	14.26	32.87	16.16	19.9	24.43	30.83	20.44	25.27
chr12	9868836	9869054	219	5.12151	4.94454	5.27911	-0.0697251	0.305952	0.651035	45.08	32.66	32.67	16.64	12.83	44.89	42.02	38.93	41.67	18.69	47.45	44.22
chr4	134533081	134533312	232	3.81589	3.53815	4.04869	-0.0677143	0.305956	0.651035	15.03	5.16	10.11	8.32	14.26	16.83	25.86	9.52	30.18	13.08	8.03	12.63
chr12	11595048	11595603	556	4.17245	3.98491	4.3384	-0.0688493	0.305959	0.651035	14.02	24.92	22.56	7.49	9.98	16.03	12.93	14.71	37.36	16.82	24.82	14.74
chr1	182632413	182633190	778	6.12453	5.97293	6.2617	-0.0701952	0.305961	0.651035	82.14	55	45.9	41.59	64.86	87.38	22.62	116.79	113.52	46.72	72.28	88.44
chr22	27873148	27873618	471	5.49869	5.65484	5.32357	0.070773	0.305963	0.651035	80.13	55	31.12	34.93	50.61	50.5	25.86	66.61	35.92	27.1	41.61	43.17
chr4	164977015	164978309	1295	8.33736	8.22954	8.43768	-0.0726982	0.305963	0.651035	407.69	198.51	339.94	296.93	232.36	325.47	484.8	265.59	340.56	340.12	265.02	384.31
chr13	30737481	30738252	772	7.61013	7.52164	7.69351	-0.0725208	0.305974	0.651043	167.28	202.81	150.13	221.25	203.14	157.92	242.4	224.93	237.1	183.14	172.3	182.15
chr9	116155003	116155741	739	5.37239	5.22637	5.50497	-0.0709316	0.305977	0.651043	27.05	39.53	63.01	26.62	36.35	32.07	45.25	72.67	28.74	39.24	42.34	44.22
chr12	9669502	9669889	388	8.76313	8.68178	8.84013	-0.0725725	0.306	0.651073	467.79	384.99	410.73	379.28	319.32	501.83	478.34	521.66	372.17	319.56	533.69	524.35
chr2	119264857	119265996	1140	6.75085	6.63035	6.86205	-0.0726183	0.306001	0.651073	104.18	122.89	73.12	105.63	107.63	80.97	171.3	112.46	94.84	136.42	93.45	89.5
chr2	53933449	53933642	194	3.78239	3.57775	3.96158	-0.0687722	0.30601	0.651083	15.03	8.59	3.89	15.8	17.11	11.22	19.39	21.63	11.5	11.21	16.06	13.69
chr11	12331403	12331600	198	4.01287	3.82233	4.18116	-0.0703061	0.306019	0.651091	11.02	10.31	14.78	20.79	13.54	14.43	22.62	14.71	18.68	12.15	17.52	23.16
chr15	45612719	45613343	625	6.57997	6.45215	6.69738	-0.0719743	0.306027	0.651098	85.14	67.03	74.68	90.66	94.8	113.03	126.05	69.21	91.96	107.45	160.62	67.39
chr11	60258497	60258717	221	3.52183	3.33551	3.68682	-0.0665194	0.306034	0.651103	4.01	11.17	13.22	14.97	9.98	7.21	0	13.84	11.5	6.54	21.17	24.22
chr16	89400868	89401211	344	4.53378	4.37157	4.67958	-0.0700089	0.306055	0.651127	21.04	22.34	10.11	26.62	12.83	31.26	25.86	34.6	15.81	21.49	23.36	32.64
chr8	22023659	22025327	1669	8.38215	8.27378	8.48293	-0.0726471	0.306055	0.651127	319.54	273.27	280.04	271.98	415.54	296.61	426.62	237.04	550.35	332.64	333.65	266.39
chr22	44303656	44304709	1054	5.46779	5.59732	5.32546	0.0708191	0.306073	0.651142	25.04	77.34	42.01	46.58	63.44	36.07	48.48	42.39	28.74	54.19	29.93	36.85
chr15	59638280	59639347	1068	5.58187	5.76907	5.3667	0.0684505	0.30608	0.651142	28.05	36.09	127.58	54.06	41.34	40.08	29.09	57.96	17.24	43.92	37.23	62.12
chr11	95345594	95346040	447	5.29617	5.13566	5.44059	-0.0708668	0.306082	0.651142	34.06	55	23.34	22.46	52.03	24.05	54.94	35.47	31.61	44.85	45.26	48.43
chr4	159227569	159227809	241	4.01239	3.83236	4.17243	-0.0695734	0.306082	0.651142	13.02	12.03	21	20.79	11.4	7.21	16.16	14.71	20.12	26.16	13.14	17.9
chr10	71384070	71384893	824	7.46822	7.54638	7.38557	0.0726454	0.306104	0.651157	202.34	177.03	129.13	245.37	194.58	173.16	180.99	177.35	155.19	175.66	163.54	150.57
chr17	63445556	63447567	2012	10.5037	10.5762	10.4273	0.0721852	0.306105	0.651157	1329.24	1371.52	2167.22	1684.29	1333.57	1274.62	1386.53	1712.05	1041.79	1412.79	1274.71	1434.06
chr20	23493004	23493217	214	3.64899	3.39674	3.86362	-0.0641332	0.306113	0.651157	5.01	12.89	8.56	18.3	6.41	12.02	9.7	41.53	4.31	11.21	15.33	5.26
chr7	110977231	110977678	448	3.90227	4.1669	3.57796	0.0655893	0.306113	0.651157	24.04	15.47	7	19.13	9.27	32.87	0	8.65	11.5	9.34	28.47	13.69
chr12	40614275	40615814	1540	7.00134	6.91387	7.08381	-0.0727494	0.30612	0.651157	103.17	119.45	150.91	97.31	121.17	131.47	90.5	147.07	152.32	185.01	128.49	110.56
chrX	121258620	121258878	259	3.92462	4.14327	3.66681	0.0679607	0.306122	0.651157	20.03	15.47	34.23	18.3	9.98	8.02	6.46	19.9	8.62	16.82	13.87	10.53
chr12	92096547	92097130	584	5.40811	5.55451	5.24517	0.0713112	0.306122	0.651157	51.09	35.23	38.12	53.23	50.61	53.71	29.09	30.28	28.74	39.24	68.63	31.59
chr3	125054509	125056631	2123	9.84748	9.78641	9.90607	-0.0700908	0.306135	0.651174	791.33	843.88	949.81	946.53	847.47	919.49	820.93	855.59	1212.79	887.66	1173.23	806.53
chr11	104015572	104016693	1122	7.76689	7.86146	7.66567	0.0727421	0.306143	0.651179	249.42	194.21	279.27	189.64	203.85	278.97	190.69	210.22	176.75	142.96	291.3	206.37
chr10	50672139	50672571	433	4.57464	4.66578	4.47734	0.0702299	0.306152	0.651184	25.04	20.62	18.67	20.79	27.08	40.08	45.25	14.71	17.24	14.95	20.44	21.06
chr4	107034382	107036920	2539	6.85095	6.76834	6.92909	-0.0725607	0.306155	0.651184	105.18	122.03	89.46	119.77	119.03	98.6	132.51	126.31	106.33	106.52	148.94	110.56
chr17	17029632	17029849	218	3.87076	3.9925	3.73779	0.0692332	0.306172	0.65121	19.03	10.31	18.67	14.97	22.1	10.42	19.39	9.52	18.68	14.95	8.03	9.48
chr20	4154814	4155524	711	5.39146	5.49609	5.27865	0.0719695	0.30618	0.65121	29.05	51.56	44.34	34.93	62.01	48.9	45.25	41.53	31.61	45.78	35.04	33.69
chr17	38751721	38753226	1506	11.217	11.2773	11.1541	0.0701189	0.306186	0.65121	2344.95	2333.14	3190.16	2419.56	2243.77	2360.85	2162.21	2180.94	1905.4	2121.99	2314.34	2988.16
chr6	156378913	156379187	275	3.92692	3.6188	4.18067	-0.0655269	0.306186	0.65121	14.02	20.62	9.33	1.66	19.24	8.82	38.78	25.95	11.5	12.15	10.95	9.48
chr20	1965096	1966414	1319	7.32836	7.22378	7.42587	-0.0727586	0.306203	0.65123	118.2	150.39	173.47	168.85	156.09	129.87	223.01	147.07	219.85	161.65	147.48	132.67
chr19	36791699	36792112	414	4.36709	4.0792	4.60698	-0.06744	0.306205	0.65123	23.04	16.33	25.67	8.32	19.24	8.82	58.18	19.9	14.37	18.69	8.76	26.32
chr2	46200238	46200603	366	4.428	4.28403	4.5589	-0.0690202	0.306234	0.651251	20.03	21.48	20.23	12.48	17.82	24.85	0	21.63	31.61	42.05	31.39	14.74
chr3	48989468	48991407	1940	10.2951	10.3456	10.2427	0.0666511	0.306237	0.651251	1107.86	1110.28	1555.02	1447.25	1269.43	1317.11	1115.04	1148	1367.98	1210.03	1189.3	1239.27
chr2	177211839	177213492	1654	11.6529	11.7254	11.5767	0.0721453	0.306244	0.651251	2953.97	3071.32	4783.29	3310.37	2799.01	3398.18	2617.92	2783.05	3010.41	2808.76	2959	4147.41
chr7	121337520	121338129	610	4.85874	4.70284	4.99944	-0.0712311	0.306245	0.651251	31.05	30.94	25.67	12.48	32.07	24.05	35.55	25.09	43.11	28.03	30.66	29.48
chr19	50333190	50334129	940	10.6159	10.6986	10.5283	0.0727033	0.306248	0.651251	1691.85	1381.84	2385.81	1846.49	1249.47	1415.71	1415.62	1472.41	1050.41	1338.04	1592.3	1992.1
chr15	47916443	47916838	396	4.68183	4.83124	4.51515	0.0703599	0.306252	0.651251	48.08	32.66	23.34	19.96	23.52	23.25	25.86	28.55	11.5	24.29	17.52	29.48
chr12	8449664	8449946	283	3.58827	3.16544	3.91485	-0.0580054	0.306252	0.651251	5.01	14.61	4.67	9.15	3.56	16.83	35.55	8.65	4.31	9.34	0	32.64
chr17	78734659	78735626	968	8.71731	8.6251	8.80399	-0.0727534	0.306254	0.651251	365.62	306.79	477.63	571.41	335.71	311.84	407.23	535.5	441.14	357.87	557.78	382.21
chr16	25038249	25039207	959	8.00901	7.89159	8.11759	-0.0720398	0.306267	0.651269	179.3	238.9	241.15	305.25	243.76	216.44	164.83	198.11	439.71	269.1	386.21	208.48
chr7	151038872	151040046	1175	6.96662	7.04914	6.87909	0.0727456	0.306274	0.651273	94.16	140.93	119.02	184.65	140.41	115.44	132.51	113.33	123.58	95.31	110.97	130.56
chr17	1722094	1722328	235	7.15761	7.28098	7.02269	0.0713773	0.306286	0.651287	239.4	122.89	167.25	208.77	96.22	98.6	161.6	120.25	80.47	125.21	116.81	175.84
chr19	17336594	17338229	1636	10.6121	10.6734	10.548	0.0701821	0.306303	0.651296	1579.66	1509.88	2047.43	1581.99	1473.99	1605.7	1218.46	1244.03	1652.49	1525.85	1444.82	1897.34
chr10	61979038	61979275	238	4.99599	5.1347	4.84252	0.0719392	0.306304	0.651296	34.06	36.09	30.34	37.43	45.62	27.26	16.16	35.47	28.74	27.1	29.93	34.75
chr2	43542200	43542830	631	5.41329	5.29093	5.52608	-0.0718492	0.306304	0.651296	39.07	53.28	28.78	34.93	29.94	48.9	42.02	51.91	56.04	29.9	48.19	48.43
chr3	32742187	32742530	344	4.16132	4.34773	3.94722	0.0675297	0.306321	0.651321	6.01	17.19	13.22	38.26	30.65	16.83	16.16	6.92	12.93	18.69	16.79	21.06
chr15	80020770	80021119	350	5.95854	6.12111	5.7753	0.0697319	0.306344	0.651359	96.16	47.26	77.79	113.12	45.62	37.68	54.94	41.53	30.18	58.87	97.83	45.28
chr15	51829313	51830725	1413	10.2669	10.3191	10.2129	0.0671585	0.306349	0.651361	1146.93	1153.25	1539.46	1273.41	1169.64	1382.04	1047.17	1065.81	1347.86	1178.26	1147.68	1334.04
chr15	79185207	79185412	206	4.63563	4.48553	4.77157	-0.0713219	0.306364	0.651382	21.04	30.08	23.34	22.46	14.26	23.25	35.55	28.55	17.24	28.97	24.09	29.48
chr2	45008186	45010169	1984	7.43097	7.32468	7.52997	-0.0723181	0.306369	0.651382	147.25	167.57	177.36	158.03	181.75	129.87	93.73	179.94	310.38	168.19	193.47	163.2
chr4	110119190	110120172	983	5.83434	5.70432	5.95361	-0.071199	0.306383	0.651399	40.07	64.45	52.12	33.27	49.18	73.75	35.55	56.23	94.84	45.78	84.69	54.75
chr7	18357668	18358213	546	4.89647	5.03075	4.74838	0.0708397	0.306387	0.651399	20.03	49.84	26.45	28.28	30.65	40.88	25.86	20.76	27.3	40.18	21.9	25.27
chr3	125915808	125916956	1149	8.402	8.30721	8.49094	-0.0727321	0.306392	0.651399	406.68	268.98	329.83	303.59	329.3	262.14	423.39	327.01	221.29	312.08	397.89	476.97
chrX	38192066	38192498	433	4.24955	4.09142	4.39205	-0.0700063	0.306397	0.651399	16.03	22.34	16.34	9.98	19.96	17.64	22.62	22.49	7.18	29.9	24.82	18.95
chr4	153601335	153601551	217	3.78772	3.54912	3.9924	-0.0667269	0.30641	0.651402	19.03	5.16	10.11	8.32	9.98	17.64	12.93	9.52	34.49	6.54	20.44	11.58
chr2	144097334	144098178	845	5.37837	5.59461	5.12389	0.0667504	0.30641	0.651402	52.09	37.81	29.56	83.18	32.79	54.51	22.62	51.91	2.87	21.49	57.68	52.65
chr6	129730410	129731203	794	5.67318	5.55874	5.77921	-0.0718092	0.306422	0.651402	50.08	49.84	37.34	39.09	52.74	53.71	45.25	39.79	58.92	57.93	87.61	40.01
chr1	227727744	227729621	1878	8.84217	8.75339	8.9258	-0.0726736	0.306427	0.651402	409.69	331.71	570.2	545.63	371.35	360.74	533.28	534.64	560.41	352.26	518.35	419.06
chr1	226548360	226550830	2471	8.07065	8.00449	8.13392	-0.0708708	0.306443	0.651402	242.41	299.05	255.93	217.09	266.57	259.73	268.26	307.11	330.5	279.38	273.78	226.38
chr17	63600324	63601819	1496	8.97542	9.03844	8.90953	0.0700947	0.306445	0.651402	563.95	501.86	560.86	475.76	527.44	525.08	374.91	409.2	635.13	495.22	483.31	487.5
chr19	3284658	3286141	1484	8.36617	8.47847	8.24438	0.072072	0.306453	0.651402	285.48	261.24	572.53	365.14	373.49	282.18	232.7	399.68	291.7	400.85	183.98	310.61
chr16	83355712	83356527	816	5.9181	6.01803	5.81073	0.0718456	0.306465	0.651402	45.08	79.06	50.56	70.7	96.94	46.5	77.57	53.64	44.55	57.93	52.57	50.54
chr12	124522841	124523568	728	6.18714	6.30673	6.05673	0.0713983	0.306467	0.651402	74.12	81.64	100.35	105.63	62.72	50.5	84.03	83.05	34.49	81.29	45.99	70.54
chr3	66971860	66972748	889	8.20656	8.13387	8.27576	-0.0713676	0.306473	0.651402	310.52	270.7	268.37	243.7	330.72	261.34	326.43	237.04	363.55	285.92	321.23	325.35
chr17	17568729	17569271	543	5.26433	5.13148	5.38596	-0.0721849	0.306474	0.651402	30.05	46.4	34.23	30.77	39.2	29.66	51.71	47.58	35.92	41.11	31.39	43.17
chr2	136286172	136286805	634	5.65538	5.76116	5.54122	0.0722986	0.306475	0.651402	47.08	48.98	50.56	74.03	47.04	57.72	48.48	38.93	35.92	64.47	45.26	46.33
chr12	1532143	1532366	224	6.77711	6.88899	6.65583	0.0720499	0.306479	0.651402	105.18	104.84	119.8	166.35	101.92	113.03	103.42	134.09	67.54	142.96	66.44	90.55
chr16	69581987	69582258	272	4.3323	4.14665	4.49676	-0.0688294	0.30648	0.651402	17.03	21.48	18.67	19.96	4.28	24.85	16.16	24.22	28.74	20.56	13.14	32.64
chr19	8670886	8671721	836	5.42423	5.24001	5.58757	-0.0689599	0.306484	0.651402	37.06	24.06	57.56	19.96	39.2	48.9	29.09	36.33	83.34	24.29	81.77	33.69
chr19	10119248	10120327	1080	9.58136	9.63072	9.53025	0.0655834	0.306485	0.651402	724.22	759.67	874.36	865.02	825.38	707.85	659.33	682.57	798.95	818.52	671.67	805.48
chr9	124267053	124267928	876	7.31312	7.22108	7.39963	-0.0726375	0.306488	0.651402	141.24	165.85	150.13	156.37	133.29	148.3	177.76	172.16	238.53	157.91	137.25	129.51
chr12	88152661	88152891	231	3.38789	3.62776	3.10002	0.0629192	0.306488	0.651402	4.01	10.31	29.56	7.49	3.56	19.24	9.7	8.65	4.31	9.34	3.65	15.79
chr11	7671532	7674574	3043	9.94628	10.0409	9.84496	0.0726316	0.306496	0.651402	885.49	789.74	1397.88	1413.14	1089.1	745.53	875.87	1132.43	701.23	1285.71	706.71	816
chr17	17913813	17914779	967	6.21353	6.06998	6.34407	-0.0715857	0.306507	0.651402	57.1	65.31	52.9	76.52	66.29	84.97	90.5	81.32	139.38	71.01	52.57	52.65
chr2	231297072	231297599	528	6.66791	6.74931	6.58164	0.072315	0.306512	0.651402	144.24	93.67	102.68	85.67	112.62	106.62	158.37	82.19	94.84	80.36	62.06	96.87
chr4	183287061	183288295	1235	6.63478	6.9095	6.29514	0.0604546	0.306513	0.651402	45.08	73.04	142.36	82.34	63.44	315.05	71.1	154.85	18.68	112.13	27.01	87.39
chr8	100832199	100832984	786	6.82008	6.68338	6.94495	-0.0711374	0.306513	0.651402	120.2	97.11	94.13	64.88	142.55	97.8	96.96	94.3	125.01	68.21	216.83	137.93
chr11	65491817	65492194	378	7.40164	7.30623	7.49113	-0.0727062	0.306515	0.651402	147.25	175.31	149.36	186.31	119.03	172.35	203.62	227.52	196.86	164.45	134.33	152.67
chr1	92949912	92950217	306	6.26718	6.17978	6.34959	-0.0726012	0.306519	0.651402	93.16	62.73	60.68	63.21	73.41	81.77	61.41	89.97	90.53	71.95	108.05	67.39
chr15	89457213	89457461	249	4.40778	4.25582	4.54525	-0.0708455	0.306527	0.651409	18.03	24.92	17.89	16.64	17.11	20.04	19.39	23.36	38.8	23.36	20.44	14.74
chr22	42313992	42314303	312	5.23209	5.38195	5.06484	0.0703558	0.306537	0.651411	65.11	37.81	24.89	29.11	49.18	44.09	22.62	30.28	48.86	32.7	18.98	47.38
chr8	80983048	80983387	340	5.47048	5.29452	5.62729	-0.0703185	0.306541	0.651411	51.09	51.56	28	21.63	52.74	30.46	74.34	56.23	43.11	29.9	63.52	29.48
chr6	85460541	85460999	459	5.71503	5.54586	5.86643	-0.0696266	0.306543	0.651411	50.08	47.26	25.67	55.73	40.63	60.93	35.55	52.77	109.21	33.64	88.34	30.53
chr1	21955614	21956390	777	5.62749	5.46622	5.77253	-0.0704057	0.306548	0.651411	58.1	36.95	75.46	38.26	29.22	27.26	61.41	86.51	45.98	46.72	35.77	51.59
chr8	123220485	123221073	589	5.28435	5.16221	5.39696	-0.0721913	0.306556	0.651419	42.07	29.22	35.78	41.59	28.51	37.68	48.48	52.77	43.11	31.77	40.88	35.8
chr18	58998901	58999439	539	5.30236	5.4761	5.10478	0.0675593	0.306565	0.651427	53.09	49.84	27.23	34.1	75.55	27.26	61.41	34.6	7.18	44.85	13.14	45.28
chr4	5050498	5050859	362	4.74282	4.61193	4.86282	-0.0705313	0.306592	0.651451	29.05	25.78	24.11	19.13	34.21	14.43	9.7	30.28	47.42	24.29	29.2	33.69
chr6	897420	898282	863	5.68041	5.48653	5.85129	-0.0703162	0.306593	0.651451	26.04	42.97	56.79	45.75	67	30.46	103.42	66.61	63.23	38.31	37.96	36.85
chr15	31352855	31354182	1328	9.66392	9.59668	9.72817	-0.0708014	0.306594	0.651451	705.19	641.93	855.69	923.24	826.09	693.42	924.35	921.34	886.6	670.89	983.41	702.29
chr7	90669294	90670167	874	5.71105	5.57569	5.8348	-0.0714013	0.306595	0.651451	64.11	66.17	55.23	26.62	42.77	31.26	64.64	61.42	38.8	53.26	56.95	67.39
chr2	233519662	233521192	1531	8.59193	8.49719	8.68082	-0.0726793	0.306602	0.651453	514.87	461.47	304.16	268.66	276.55	342.3	371.68	481.87	422.46	327.03	357.01	502.24
chr13	100514682	100515298	617	6.07776	5.98251	6.16711	-0.0722849	0.306606	0.651453	75.13	60.15	48.23	70.7	63.44	61.73	48.48	81.32	84.78	66.34	100.75	49.49
chr9	37364605	37365254	650	6.60059	6.47548	6.71572	-0.0721722	0.306616	0.651453	69.12	100.54	89.46	50.74	131.86	92.19	129.28	98.62	106.33	99.98	115.35	81.07
chr3	43377488	43378458	971	5.76829	5.91427	5.60586	0.0708514	0.306618	0.651453	52.09	101.4	31.89	41.59	69.14	65.74	29.09	47.58	66.1	48.59	57.68	43.17
chr21	28521820	28522431	612	5.09502	4.89438	5.27113	-0.0677244	0.306621	0.651453	22.04	37.81	26.45	20.79	32.07	39.28	19.39	21.63	54.6	33.64	89.8	12.63
chr1	22077792	22078088	297	4.80787	4.99719	4.5899	0.0695797	0.306634	0.651466	44.07	23.2	36.56	28.28	37.06	22.45	3.23	23.36	30.18	46.72	16.79	24.22
chr6	130215515	130215874	360	4.44706	4.70139	4.13808	0.0639009	0.306636	0.651466	22.04	24.92	17.89	20.79	13.54	56.92	12.93	6.06	2.87	13.08	49.65	21.06
chr12	76558654	76560289	1636	10.9942	11.0534	10.9324	0.0697382	0.306655	0.65149	1740.93	1875.1	2478.38	2140.93	1919.46	2596.53	1683.87	1787.31	2234.46	1893.06	1879.22	2247.96
chr1	224425239	224425780	542	4.84784	4.69423	4.98665	-0.0696638	0.306658	0.65149	11.02	21.48	32.67	19.96	22.1	48.1	12.93	35.47	38.8	35.51	40.15	27.38
chr15	57031590	57032203	614	5.30394	5.12471	5.46334	-0.0702661	0.306668	0.651502	19.03	31.8	45.12	49.07	24.23	40.08	64.64	54.5	35.92	20.56	53.3	35.8
chr19	1612757	1613507	751	5.97058	5.87186	6.06297	-0.0726686	0.306676	0.651509	53.09	66.17	66.12	57.39	54.88	53.71	77.57	76.99	43.11	71.01	67.17	65.28
chr7	31122478	31122894	417	4.88669	4.779	4.9869	-0.0718735	0.306687	0.651515	27.05	24.06	27.23	39.09	25.66	21.64	25.86	30.28	30.18	32.7	36.5	34.75
chr13	48561520	48561756	237	6.99459	6.85807	7.11931	-0.0710739	0.306689	0.651515	195.33	121.17	73.9	79.02	111.19	115.44	84.03	172.16	204.05	90.64	121.19	162.15
chr14	70802283	70802788	506	5.96889	5.81198	6.1104	-0.0709202	0.306693	0.651515	59.1	65.31	45.12	31.61	79.83	56.12	84.03	39.79	96.28	62.6	87.61	44.22
chr12	113229630	113230535	906	9.62851	9.7067	9.54584	0.0725182	0.306718	0.651535	695.17	666.86	1318.54	869.18	679.97	784.01	785.38	766.49	682.55	648.46	746.87	854.96
chr18	8603562	8604379	818	7.77884	7.68906	7.86335	-0.0726802	0.306722	0.651535	231.39	199.37	181.25	220.41	204.56	201.21	187.46	212.82	359.24	213.04	254.07	170.57
chr10	48702042	48702298	257	4.66483	4.4269	4.86901	-0.0689809	0.306726	0.651535	20.03	16.33	21	31.61	12.83	27.26	54.94	29.41	40.23	14.02	24.09	12.63
chr9	133927854	133928665	812	5.77741	5.9242	5.61398	0.0700835	0.306732	0.651535	28.05	63.59	59.9	115.61	62.72	34.47	48.48	39.79	47.42	64.47	35.77	57.91
chr5	158174793	158175689	897	6.59514	6.49742	6.68667	-0.0726726	0.306734	0.651535	89.15	99.68	87.12	92.32	97.65	76.16	96.96	94.3	152.32	92.5	105.13	76.86
chr11	102919809	102920903	1095	6.24141	6.08277	6.38431	-0.070811	0.306741	0.651535	40.07	59.3	117.46	47.41	59.87	82.57	96.96	52.77	97.71	76.62	61.33	115.82
chr1	31760435	31761551	1117	7.57864	7.44241	7.70311	-0.0716018	0.306743	0.651535	125.21	186.48	246.59	163.02	166.79	155.52	271.49	174.75	291.7	178.47	240.2	93.71
chrX	44975656	44976031	376	5.39748	5.23243	5.54558	-0.0708593	0.306746	0.651535	38.06	33.51	51.34	52.4	27.8	22.45	58.18	49.31	63.23	46.72	27.01	35.8
chr5	112622087	112622529	443	4.19831	4.41989	3.93642	0.065995	0.306747	0.651535	20.03	18.05	24.11	50.74	4.28	11.22	12.93	14.71	8.62	19.62	13.87	22.11
chr3	180626149	180627215	1067	7.15172	7.05637	7.24114	-0.0726542	0.306756	0.651544	143.24	134.92	118.24	138.07	138.28	125.86	197.15	168.7	109.21	126.14	185.44	121.08
chr16	3576168	3577831	1664	8.91216	8.96824	8.85382	0.0662906	0.306763	0.651551	523.88	462.33	463.63	534.82	514.61	505.84	371.68	436.88	481.38	498.96	532.23	454.86
chr9	121283915	121284258	344	4.87893	4.69239	5.04409	-0.0700348	0.306778	0.65157	18.03	26.64	18.67	15.8	39.91	36.07	48.48	38.93	14.37	36.44	29.2	30.53
chr7	94483356	94483585	230	3.22473	3.48868	2.90141	0.0670625	0.306784	0.651574	7.01	17.19	12.45	6.65	12.83	11.22	0	9.52	5.75	6.54	14.6	8.42
chr1	21042040	21042266	227	3.85856	4.02281	3.67317	0.0665931	0.306798	0.651592	10.02	12.89	14.78	24.12	15.68	20.04	25.86	20.76	1.44	14.95	5.11	8.42
chr2	223602152	223602494	343	4.64649	4.83131	4.43445	0.06883	0.306804	0.651594	43.07	20.62	27.23	29.11	29.94	20.84	22.62	24.22	1.44	26.16	32.12	23.16
chr1	206679461	206680630	1170	9.80607	9.87279	9.73612	0.0713572	0.306811	0.6516	871.47	902.32	1308.42	941.54	764.79	836.92	856.48	839.16	704.11	786.75	906.03	1024.48
chr11	96357864	96358730	867	6.15574	6.0296	6.27174	-0.0720213	0.306832	0.651635	76.13	68.75	52.12	55.73	72.7	66.54	96.96	61.42	73.28	45.78	112.43	73.7
chr16	400720	402412	1693	10.425	10.5021	10.3435	0.0723745	0.306866	0.651687	1381.32	1252.07	1936.96	1293.37	1255.17	1582.45	1108.58	1156.65	1079.15	1256.75	1247.7	1946.83
chr7	157317977	157318982	1006	7.56177	7.6607	7.45556	0.0725738	0.306866	0.651687	230.39	193.35	279.27	163.02	217.39	130.67	135.74	153.99	176.75	202.76	172.3	211.63
chr8	39943600	39944020	421	6.88957	7.04675	6.71314	0.0702823	0.306889	0.651719	171.29	161.56	108.91	116.45	139.7	95.4	42.02	77.86	80.47	117.73	221.94	89.5
chr11	119361221	119362174	954	6.47403	6.31032	6.62104	-0.07007	0.306891	0.651719	82.14	111.72	69.23	88.17	84.82	40.08	64.64	107.27	183.93	101.85	42.34	90.55
chr8	48015210	48015389	180	3.54175	3.39119	3.67807	-0.0683887	0.306897	0.65172	8.01	12.89	7	18.3	7.13	9.62	3.23	10.38	12.93	17.75	14.6	17.9
chr3	190201642	190202116	475	5.66554	5.54498	5.7768	-0.0713711	0.306908	0.651734	54.09	28.36	49.79	47.41	42.77	57.72	42.02	53.64	58.92	49.52	89.07	35.8
chr9	89740595	89741347	753	7.73966	7.88254	7.58106	0.0703649	0.306929	0.651763	270.46	123.75	320.49	415.88	135.42	149.91	216.54	249.15	104.9	180.34	181.06	216.9
chr5	149775891	149776107	217	5.0054	5.19383	4.7886	0.0684507	0.306938	0.651763	64.11	29.22	21	21.63	62.01	21.64	12.93	28.55	37.36	32.7	15.33	38.96
chr11	6418442	6419783	1342	8.14008	8.02578	8.24599	-0.0722515	0.306941	0.651763	211.36	214.84	387.39	232.89	249.47	267.75	290.88	248.29	471.32	348.53	199.31	263.23
chr5	75565989	75567220	1232	9.10927	9.19775	9.015	0.0726441	0.306941	0.651763	488.82	558.58	823.02	645.44	509.62	497.82	429.86	664.4	349.18	501.76	500.83	658.07
chr1	66351553	66352431	879	8.41371	8.32442	8.49779	-0.0726144	0.306953	0.651767	335.56	282.73	260.6	353.49	392.73	298.21	397.54	346.04	366.42	319.56	497.18	242.17
chr10	71801128	71802040	913	8.34197	8.42536	8.25348	0.0726343	0.306953	0.651767	376.63	311.94	281.6	476.59	338.56	277.37	420.16	236.17	252.9	331.71	239.47	350.62
chr10	515613	516012	400	4.96125	4.5811	5.26183	-0.0571053	0.30696	0.651767	30.05	20.62	7	14.14	28.51	43.29	0	38.06	68.97	39.24	10.22	73.7
chr11	111093004	111093592	589	5.24428	5.11978	5.35888	-0.0712963	0.306962	0.651767	26.04	52.42	38.89	28.28	34.93	28.06	32.32	46.72	37.36	26.16	48.92	54.75
chr21	34745476	34746383	908	7.69668	7.7794	7.60893	0.072502	0.306978	0.651787	217.37	221.71	192.14	172.17	262.3	252.52	177.76	157.45	179.62	188.75	251.88	215.85
chr12	112961048	112961915	868	5.932	5.79927	6.05353	-0.0713394	0.306982	0.651787	50.08	84.22	58.34	49.91	37.06	54.51	58.18	93.43	74.72	70.08	35.77	66.33
chr12	104809814	104810034	221	4.06522	3.83886	4.26084	-0.0685469	0.306991	0.651796	15.03	12.89	11.67	18.3	13.54	14.43	29.09	34.6	12.93	12.15	7.3	18.95
chr7	113799670	113800537	868	6.08563	6.29284	5.84359	0.0661689	0.306996	0.651796	68.11	31.8	56.01	134.74	37.06	142.69	71.1	120.25	20.12	55.13	18.98	58.96
chr21	37389761	37390223	463	4.89748	4.7358	5.04285	-0.0713983	0.307022	0.651811	23.04	32.66	19.45	32.44	24.23	28.06	45.25	35.47	38.8	20.56	31.39	26.32
chr17	69093254	69093683	430	4.86689	4.68723	5.02663	-0.0697657	0.307025	0.651811	30.05	30.08	38.12	13.31	14.97	28.06	42.02	34.6	22.99	15.88	37.96	42.12
chr6	113981019	113981412	394	4.9285	4.71551	5.11406	-0.0704	0.307025	0.651811	26.04	34.37	14.78	20.79	32.79	28.86	67.87	31.14	33.05	27.1	23.36	25.27
chr3	168047236	168047609	374	6.21681	6.08881	6.33438	-0.072438	0.307026	0.651811	57.1	61.87	77.79	53.23	73.41	84.97	113.12	60.56	80.47	61.67	78.85	89.5
chr11	31803345	31803790	446	4.68608	4.51926	4.8356	-0.0698522	0.307027	0.651811	30.05	23.2	11.67	19.13	20.67	32.87	29.09	25.09	34.49	34.57	36.5	11.58
chr9	21862970	21863160	191	3.82843	3.64732	3.98932	-0.0683905	0.307033	0.651815	19.03	8.59	17.11	14.14	4.28	12.02	12.93	19.03	11.5	20.56	10.22	21.06
chr3	179562571	179563875	1305	11.3931	11.4379	11.3469	0.0639457	0.307068	0.651873	2616.4	2451.73	3267.95	2766.4	2871.71	2671.09	2685.79	2328.87	2531.91	2613.47	2463.28	3005
chr9	136372473	136374141	1669	8.04017	8.16309	7.90579	0.0715789	0.307072	0.651873	213.36	321.4	427.84	266.99	317.89	172.35	142.21	393.62	245.72	241.07	192.01	224.27
chr12	68632614	68632971	358	5.18414	5.04974	5.30708	-0.0717221	0.307079	0.651873	30.05	42.11	24.89	33.27	23.52	44.89	42.02	33.74	50.29	34.57	37.96	38.96
chr19	16155465	16156312	848	7.55143	7.66692	7.42587	0.0719285	0.307082	0.651873	191.32	127.18	208.48	276.97	166.07	249.31	138.98	134.96	113.52	215.84	188.36	240.06
chr12	59405755	59406617	863	5.85854	5.35141	6.23302	-0.0502481	0.307085	0.651873	15.03	12.89	182.03	7.49	10.69	16.83	109.89	19.03	100.59	105.59	101.48	14.74
chr11	72844380	72844699	320	3.94708	4.16484	3.69051	0.0678893	0.307102	0.651899	20.03	12.03	13.22	14.14	12.12	36.07	6.46	11.25	8.62	10.28	21.9	18.95
chr15	101640890	101641493	604	6.12085	6.026	6.20985	-0.0725902	0.307108	0.651902	70.12	79.92	57.56	53.23	55.6	74.55	64.64	66.61	94.84	67.28	68.63	82.13
chr15	44670674	44670946	273	5.8745	5.74686	5.99176	-0.072375	0.30712	0.651909	53.09	60.15	57.56	40.76	44.9	65.74	84.03	60.56	76.16	49.52	62.06	49.49
chr3	122642465	122643597	1133	7.79171	7.91518	7.65667	0.0715337	0.307122	0.651909	353.6	250.93	123.69	275.31	168.21	276.57	177.76	246.56	132.2	198.09	278.16	177.94
chr10	48390875	48391886	1012	6.81878	6.6937	6.93388	-0.0715561	0.307129	0.651909	124.21	48.12	139.24	117.28	91.23	101.01	84.03	107.27	182.49	132.68	110.24	116.87
chr9	27528222	27530117	1896	10.1515	10.2117	10.0888	0.0704258	0.307131	0.651909	1010.7	1292.46	1414.22	1053	1229.51	1115.09	1228.16	1149.73	972.82	1160.5	792.86	1229.8
chr3	75434782	75435834	1053	8.53617	8.43198	8.63335	-0.072493	0.307137	0.65191	381.64	189.92	422.4	376.78	372.77	328.68	484.8	339.12	251.47	431.69	451.19	424.32
chr20	46521039	46521579	541	5.70787	5.8427	5.55912	0.0710145	0.307144	0.651916	72.12	59.3	46.67	34.93	65.57	65.74	45.25	57.1	25.87	68.21	30.66	55.8
chr9	5448202	5448921	720	7.35708	7.20735	7.49272	-0.0705091	0.307168	0.651946	190.32	94.53	169.58	157.2	82.68	192.4	122.82	166.97	254.34	145.76	294.95	95.81
chr11	71447791	71449152	1362	10.7181	10.7612	10.6737	0.063367	0.307168	0.651946	1763.97	1515.03	1999.2	1942.97	1653.6	1538.36	1774.37	1555.46	1602.2	1556.68	1592.3	1719.4
chr16	285510	285739	230	4.56782	4.39932	4.71868	-0.0693685	0.307173	0.651946	8.01	26.64	17.89	20.79	35.64	17.64	16.16	38.06	24.43	29.9	16.79	32.64
chr14	91843299	91843900	602	4.97137	4.78608	5.13555	-0.0692518	0.307179	0.651948	11.02	35.23	43.56	24.95	10.69	40.08	35.55	44.99	34.49	35.51	27.74	32.64
chr18	9102189	9103286	1098	10.6041	10.6639	10.5418	0.0697517	0.307189	0.651959	1624.73	1490.11	1996.08	1539.57	1417.68	1665.82	1360.67	1360.82	1330.62	1423.07	1464.53	2004.74
chr22	21657181	21658587	1407	9.80853	9.85684	9.75854	0.0657879	0.307201	0.651975	966.63	814.66	1077.39	1051.33	837.49	816.08	872.64	848.67	853.55	854.96	815.5	951.83
chr3	16448662	16448985	324	4.89335	4.75701	5.0179	-0.0706674	0.307212	0.651987	32.05	29.22	31.12	29.94	14.26	25.65	29.09	51.04	21.55	31.77	24.09	36.85
chr8	70401660	70404531	2872	12.2765	12.332	12.2187	0.0686974	0.307224	0.651996	4706.92	4376.67	6703.92	5085.32	4985.04	5076.83	4673.47	4098.88	4872.7	4786.85	4960.87	5206.64
chr11	10742883	10744325	1443	7.49616	7.32557	7.6487	-0.0697478	0.307226	0.651996	199.34	146.95	112.02	190.47	114.04	199.61	164.83	151.39	379.36	109.32	311.74	87.39
chr13	40190676	40191097	422	4.55995	4.74176	4.35189	0.0676345	0.30724	0.652017	16.03	41.25	24.11	13.31	37.78	28.06	22.62	17.3	28.74	21.49	29.2	3.16
chr12	55903866	55904096	231	3.92312	3.72223	4.09943	-0.0684679	0.307249	0.652024	14.02	16.33	6.22	5.82	13.54	23.25	19.39	12.98	11.5	24.29	16.79	17.9
chr2	65129423	65131026	1604	11.3991	11.4442	11.3525	0.064076	0.307273	0.652066	2790.7	2516.18	3111.59	2827.12	2927.31	2545.23	2773.06	2436.15	2210.03	2752.69	2533.37	2983.95
chr14	102164362	102164689	328	4.14846	3.90252	4.35851	-0.0684009	0.307288	0.652078	10.02	11.17	23.34	15.8	21.38	8.02	29.09	18.17	30.18	11.21	10.22	24.22
chr10	100826669	100829058	2390	8.28986	8.37389	8.20063	0.0724829	0.307288	0.652078	297.5	256.09	297.93	458.29	321.45	359.14	252.1	365.08	260.09	301.81	336.57	249.54
chr10	122980221	122981071	851	10.2382	10.3141	10.1581	0.0722358	0.307298	0.652083	1126.9	1144.65	1790.72	1304.18	1109.77	1162.39	963.14	956.81	1099.27	1128.74	1067.37	1640.43
chr12	27344233	27345601	1369	6.52301	6.38896	6.64565	-0.0712187	0.3073	0.652083	93.16	73.04	46.67	66.54	85.53	137.88	80.8	95.16	149.44	84.09	117.54	73.7
chr6	26561359	26562368	1010	5.95899	6.14625	5.74375	0.0678619	0.307314	0.652101	68.11	30.08	54.45	96.48	49.18	126.66	51.71	64.02	11.5	78.49	35.77	80.02
chr13	113029429	113029800	372	4.49109	4.30209	4.65818	-0.0701559	0.307327	0.652101	13.02	23.2	14.78	19.96	31.36	16.03	32.32	19.9	24.43	34.57	16.06	24.22
chr10	3647155	3647494	340	4.34568	4.54733	4.11119	0.06589	0.307331	0.652101	35.06	33.51	11.67	14.97	30.65	14.43	25.86	22.49	2.87	30.83	5.84	15.79
chr12	27132771	27133938	1168	7.19457	7.32436	7.05193	0.0711627	0.307333	0.652101	137.23	115.15	259.04	233.72	115.47	101.01	116.35	121.98	89.09	167.25	163.54	137.93
chr16	57071809	57072577	769	6.35051	6.49022	6.19581	0.0709946	0.307346	0.652101	103.17	101.4	91.79	79.02	86.24	77.76	58.18	49.31	34.49	129.88	96.37	71.6
chr6	111406003	111406748	746	8.77585	8.83276	8.71659	0.0701222	0.307348	0.652101	431.73	459.75	463.63	528.99	473.27	378.38	507.42	428.23	354.93	405.52	475.28	352.72
chr2	27572179	27573535	1357	5.7628	6.07587	5.36241	0.05712	0.307349	0.652101	50.08	38.67	43.56	111.45	39.91	121.05	12.93	22.49	4.31	33.64	138.71	34.75
chr20	2288711	2289819	1109	7.50036	7.3928	7.60045	-0.0722738	0.307352	0.652101	158.27	187.34	246.59	128.92	184.6	102.61	171.3	147.07	218.42	191.55	232.89	203.21
chr5	90949802	90949962	161	3.7545	3.5441	3.93809	-0.0670376	0.307353	0.652101	7.01	25.78	14	8.32	9.27	5.61	9.7	15.57	14.37	24.29	8.03	20.01
chr5	142356594	142357671	1078	9.74309	9.8003	9.68351	0.0687602	0.307372	0.652132	809.36	782.87	1074.28	884.15	840.34	958.77	698.11	826.18	958.45	700.79	818.42	931.82
chr6	73585046	73586600	1555	9.31128	9.23835	9.3807	-0.0719801	0.30741	0.6522	595	577.48	598.2	623.81	632.93	596.43	455.71	647.97	942.64	516.71	758.55	678.07
chr22	33521206	33521701	496	5.28087	5.44162	5.09993	0.0692596	0.307418	0.6522	49.08	49.84	60.68	53.23	27.08	20.84	35.55	36.33	22.99	48.59	13.87	48.43
chr21	46243826	46244417	592	5.1513	4.98263	5.3023	-0.0703263	0.307423	0.6522	28.05	31.8	38.12	44.08	22.81	24.85	51.71	36.33	44.55	24.29	59.87	20.01
chr17	38868136	38870761	2626	11.964	12.0391	11.8848	0.0721862	0.307423	0.6522	3777.36	3657.4	5603.97	4345.06	3473.28	4393.83	2857.09	3604.04	3925.75	3219.89	3956.29	5126.62
chr2	230335606	230336395	790	5.13982	5.28733	4.9755	0.0696764	0.307444	0.652233	49.08	41.25	41.23	28.28	32.79	41.69	32.32	42.39	54.6	11.21	31.39	16.85
chr1	16238006	16238221	216	6.28969	6.40756	6.16133	0.0716946	0.307451	0.652234	92.16	89.37	114.35	87.33	62.01	64.13	77.57	70.07	33.05	93.44	77.39	77.92
chr4	159296533	159297428	896	5.92651	5.82365	6.02252	-0.0721383	0.307454	0.652234	67.11	47.26	67.68	74.03	35.64	48.1	54.94	75.26	61.79	64.47	59.87	73.7
chr17	63196884	63197290	407	4.45049	4.56193	4.32972	0.0709602	0.307482	0.652282	21.04	25.78	18.67	26.62	19.96	29.66	25.86	24.22	17.24	15.88	15.33	22.11
chr11	8168402	8169511	1110	7.65869	7.88625	7.38839	0.0645338	0.307492	0.652289	222.37	281.87	272.26	202.95	282.97	157.12	190.69	153.12	14.37	254.15	123.38	269.54
chr9	125261292	125262633	1342	10.5453	10.5956	10.4932	0.0668107	0.307504	0.652289	1605.7	1406.76	1813.28	1601.12	1482.54	1374.82	1489.95	1285.55	1324.87	1551.08	1273.98	1722.56
chr5	74639788	74641607	1820	10.6525	10.707	10.5959	0.0682247	0.307512	0.652289	1633.75	1584.64	1672.48	1512.95	1917.32	1708.31	1477.02	1199.91	1609.39	1394.1	1752.91	1853.12
chr2	64793477	64794096	620	5.80929	5.9447	5.65984	0.0699447	0.307515	0.652289	49.08	42.97	88.68	78.18	70.56	40.08	71.1	20.76	43.11	78.49	37.23	52.65
chr4	122922006	122923554	1549	10.5023	10.5512	10.4518	0.0655495	0.307518	0.652289	1334.25	1447.15	1708.26	1611.1	1383.47	1518.32	1228.16	1341.78	1721.47	1339.91	1333.85	1438.27
chr1	221877885	221878879	995	7.51949	7.59159	7.44359	0.0720911	0.307518	0.652289	199.34	223.43	223.26	178.83	162.51	169.95	168.06	155.72	208.36	187.81	142.36	182.15
chr17	28381396	28381807	412	5.77808	5.91594	5.62564	0.0704843	0.307524	0.652289	41.07	54.14	83.24	43.25	55.6	84.97	54.94	47.58	18.68	56.06	45.26	73.7
chr18	54444384	54444706	323	4.72811	4.86411	4.57795	0.0711737	0.307528	0.652289	26.04	36.95	22.56	34.93	27.8	26.45	22.62	19.9	17.24	20.56	31.39	31.59
chr10	96470175	96470777	603	6.0283	5.90971	6.13788	-0.0714817	0.307529	0.652289	67.11	58.44	41.23	51.57	79.83	62.53	51.71	64.02	81.91	45.78	111.7	67.39
chr5	95834097	95835280	1184	10.2252	10.2893	10.1581	0.0705232	0.307539	0.6523	1121.89	1059.58	1668.59	1391.52	1039.2	1227.32	930.82	1217.21	1149.56	1075.48	1217.04	1265.6
chr20	21465838	21466165	328	4.55799	4.76321	4.31865	0.0673528	0.307544	0.652301	28.05	32.66	30.34	12.48	37.78	21.64	16.16	25.09	1.44	36.44	15.33	25.27
chr20	63715936	63716815	880	7.26201	7.40073	7.10852	0.0703593	0.307562	0.652326	121.2	186.48	257.48	108.96	187.46	152.31	161.6	115.06	64.66	172.86	83.23	230.59
chr19	18160613	18162005	1393	9.24232	9.31187	9.16925	0.0715421	0.307565	0.652326	538.91	506.16	806.68	727.78	558.8	674.99	520.35	481.87	544.6	656.87	569.46	681.23
chrX	109952976	109954221	1246	7.41411	7.53753	7.27914	0.0712744	0.307579	0.652345	236.4	212.26	157.91	138.9	240.2	129.07	168.06	121.12	71.85	193.42	151.13	226.38
chrX	139784575	139785532	958	7.145	7.00635	7.27148	-0.0718042	0.307599	0.652376	141.24	146.09	98.02	107.3	175.34	103.41	274.72	124.58	113.52	143.9	119.73	150.57
chr1	28986403	28986732	330	4.00227	3.83157	4.15489	-0.068264	0.307626	0.652423	19.03	19.77	15.56	14.14	12.12	4.81	9.7	12.11	20.12	11.21	28.47	25.27
chr16	22000694	22001614	921	6.55225	6.62498	6.47566	0.0724125	0.307652	0.652459	94.16	112.57	86.35	105.63	100.5	92.99	106.66	92.57	73.28	105.59	83.23	72.65
chr1	176897385	176898118	734	5.87359	5.72816	6.00569	-0.071189	0.307653	0.652459	70.12	36.09	69.23	51.57	34.93	56.12	74.34	74.4	80.47	42.05	41.61	72.65
chr15	24954811	24956992	2182	9.72182	9.66726	9.7744	-0.0671355	0.307664	0.652464	815.37	713.26	929.59	692.85	875.27	852.15	882.34	733.61	984.31	827.86	884.12	942.35
chr8	102384413	102385123	711	6.62935	6.51623	6.73425	-0.0721403	0.30767	0.652464	107.18	103.12	63.01	84.01	87.67	104.21	122.82	141.88	97.71	78.49	126.3	71.6
chr2	174341558	174342864	1307	7.83353	7.74714	7.91504	-0.0725268	0.307672	0.652464	219.37	239.76	256.71	189.64	170.35	213.24	184.22	213.68	319	270.04	283.27	177.94
chr1	221982196	221982716	521	4.07796	4.30361	3.81035	0.0656687	0.307675	0.652464	8.01	16.33	39.67	30.77	15.68	8.02	6.46	13.84	17.24	27.1	5.84	13.69
chr2	131413177	131413640	464	5.24129	5.35144	5.12202	0.0721237	0.307679	0.652464	50.08	35.23	38.12	44.91	34.93	41.69	32.32	37.2	31.61	41.11	27.74	38.96
chr7	81776367	81776843	477	3.81925	3.5695	4.03209	-0.0640044	0.3077	0.652487	10.02	14.61	9.33	15.8	7.84	13.63	12.93	38.93	1.44	9.34	29.2	6.32
chrX	106998873	107000523	1651	7.19914	7.09765	7.29395	-0.0724001	0.307708	0.652487	106.18	166.71	105.02	162.19	138.99	142.69	129.28	167.83	229.91	161.65	123.38	129.51
chr1	204723029	204723575	547	6.10588	6.3168	5.85877	0.0662285	0.307709	0.652487	93.16	55.86	28	89	84.82	127.46	58.18	64.88	8.62	39.24	137.25	40.01
chr11	107590521	107592513	1993	8.18243	8.25347	8.1077	0.0714288	0.307709	0.652487	294.5	259.52	286.27	349.34	339.99	301.42	229.47	316.63	311.82	321.43	231.43	244.27
chr3	15205748	15207452	1705	11.1188	11.1606	11.0757	0.0621211	0.307719	0.65249	2325.91	2066.74	2486.94	2450.34	2173.92	2230.98	2239.78	1877.29	2142.5	2233.18	1982.89	2474.34
chr10	58281938	58283293	1356	8.24449	8.31891	8.16601	0.0717382	0.307721	0.65249	345.58	354.05	344.61	263.66	298.65	309.44	219.78	242.23	347.74	335.44	256.99	321.14
chr22	19106317	19106555	239	5.2769	5.1439	5.39868	-0.0709644	0.307734	0.652508	43.07	42.11	15.56	40.76	37.78	32.87	42.02	35.47	34.49	37.38	60.6	43.17
chr4	181143321	181143561	241	4.61921	4.76892	4.45216	0.0708038	0.307742	0.65251	25.04	30.94	17.11	34.1	23.52	32.87	12.93	19.9	31.61	25.23	24.82	16.85
chr9	72478284	72478479	196	4.07444	3.86048	4.26073	-0.0674785	0.307745	0.65251	8.01	21.48	21.78	4.16	15.68	16.03	12.93	30.28	28.74	14.95	10.22	17.9
chr6	41591299	41592507	1209	7.15032	7.04831	7.24558	-0.0724897	0.307757	0.652518	128.22	130.62	122.13	121.44	154.67	137.08	203.62	122.85	162.38	162.58	156.97	102.13
chr15	33201386	33202271	886	8.25475	8.17213	8.33289	-0.072039	0.307761	0.652518	280.47	333.43	279.27	244.53	297.93	295.01	374.91	226.66	370.73	261.63	341.68	359.04
chr17	77318941	77319660	720	8.27486	8.17988	8.36397	-0.0725038	0.307769	0.652518	187.32	232.02	404.51	367.63	255.88	292.6	313.5	362.48	360.67	342.92	332.92	264.28
chr1	43227123	43227768	646	7.15255	7.22273	7.07877	0.0723925	0.307775	0.652518	138.23	145.23	122.13	183.82	149.68	157.12	161.6	134.96	159.5	130.81	126.3	97.92
chr1	236603893	236605114	1222	9.63456	9.69785	9.56836	0.070127	0.307777	0.652518	806.36	733.89	1040.83	873.34	694.94	833.71	617.31	657.48	777.39	760.59	835.94	906.56
chr9	101311718	101312047	330	5.09258	4.92334	5.24404	-0.0712884	0.307777	0.652518	27.05	29.22	28	26.62	46.33	24.85	54.94	34.6	43.11	24.29	33.58	36.85
chr2	43905066	43905883	818	6.59334	6.77119	6.39043	0.0686907	0.307788	0.652525	95.16	110	196.81	109.79	89.09	54.51	42.02	70.07	30.18	129.88	79.58	151.62
chr14	75769158	75769638	481	4.55466	4.80125	4.25706	0.0634971	0.307794	0.652525	27.05	15.47	65.34	37.43	16.39	5.61	16.16	28.55	2.87	32.7	10.22	24.22
chr7	133054262	133054434	173	3.89667	3.67889	4.08584	-0.0658268	0.307797	0.652525	15.03	18.91	15.56	17.47	4.28	5.61	9.7	34.6	11.5	6.54	15.33	24.22
chr7	26010810	26011877	1068	8.53769	8.63611	8.43206	0.0724282	0.307804	0.652525	532.9	501.86	349.28	403.4	352.82	246.91	242.4	390.16	294.58	336.38	359.2	449.59
chr1	59360822	59361009	188	3.2314	3.5149	2.87823	0.0640822	0.307814	0.652525	10.02	22.34	7.78	5.82	4.99	17.64	0	10.38	2.87	10.28	5.84	14.74
chr12	26768715	26769919	1205	8.05875	8.16038	7.9494	0.0722811	0.307815	0.652525	272.46	339.44	215.48	227.9	238.06	423.27	226.24	243.1	160.94	256.02	267.21	329.56
chr7	20233358	20233808	451	6.47733	6.36095	6.58502	-0.0715462	0.307819	0.652525	73.12	106.56	86.35	70.7	82.68	73.75	71.1	96.89	103.46	68.21	167.92	68.44
chr3	189262779	189262978	200	3.77186	3.92697	3.59804	0.0655698	0.307819	0.652525	23.04	17.19	10.11	10.81	15.68	14.43	29.09	6.92	1.44	16.82	3.65	14.74
chr3	196412508	196413345	838	6.89659	6.78882	6.99687	-0.0724833	0.307832	0.652532	117.2	90.23	127.58	147.22	96.22	84.97	161.6	120.25	137.95	103.72	108.05	134.77
chr10	70188869	70189169	301	3.8199	3.60812	4.00453	-0.0678093	0.307833	0.652532	10.02	12.03	9.33	4.99	19.96	16.83	19.39	12.11	8.62	14.02	28.47	13.69
chr20	50724325	50725393	1069	6.73374	6.85265	6.60413	0.0719985	0.307839	0.652534	108.18	148.67	115.13	97.31	137.56	86.58	51.71	109.87	93.4	120.54	74.47	133.72
chr10	77667222	77668152	931	6.7973	6.93096	6.64998	0.0710344	0.307847	0.652534	125.21	112.57	154.02	153.04	118.32	68.94	67.87	111.6	76.16	146.7	59.14	141.09
chr10	224631	224903	273	4.87032	4.65663	5.0564	-0.0692264	0.307848	0.652534	28.05	35.23	20.23	15.8	26.37	25.65	54.94	9.52	41.67	24.29	38.69	30.53
chr3	48300225	48302166	1942	10.9934	11.0317	10.9541	0.0583131	0.307889	0.652581	2054.46	1985.1	2356.25	2136.77	1990.74	2037.79	1868.1	1851.33	2037.6	1851.01	2123.06	2172.15
chr3	172516894	172517257	364	6.44772	6.57748	6.30512	0.0715259	0.307891	0.652581	126.21	82.5	109.68	74.86	81.97	97.8	45.25	65.75	106.33	64.47	126.3	66.33
chr7	90858582	90859065	484	5.16368	5.33911	4.96393	0.069311	0.307891	0.652581	66.11	38.67	44.34	18.3	44.19	31.26	25.86	34.6	14.37	43.92	47.45	21.06
chr5	137856910	137858780	1871	8.43171	8.3413	8.51678	-0.0724819	0.307892	0.652581	409.69	311.08	277.71	273.65	349.97	323.87	255.33	361.62	464.14	304.61	523.47	288.5
chr6	147418522	147418888	367	4.58121	4.69589	4.45663	0.0709842	0.307895	0.652581	25.04	24.92	24.11	22.46	28.51	30.46	25.86	19.9	18.68	32.7	14.6	20.01
chr5	108727286	108729046	1761	10.0954	10.1641	10.0233	0.0714096	0.307912	0.652592	886.49	1141.22	1476.45	1064.64	1175.34	1139.94	843.55	869.43	1184.05	1218.44	906.03	1222.43
chr2	55301799	55302651	853	7.14789	7.2569	7.02996	0.0720559	0.307917	0.652592	164.28	141.79	191.36	137.24	141.13	141.89	113.12	86.51	130.76	92.5	202.23	158.99
chr15	85443024	85444089	1066	8.78684	8.71849	8.85209	-0.0714872	0.307919	0.652592	466.79	427.1	431.73	341.02	361.37	499.43	365.22	436.01	577.65	391.51	507.4	494.87
chr5	56909133	56910738	1606	11.3598	11.41	11.3077	0.0664467	0.307928	0.652592	2869.83	2334.86	3295.17	2602.55	2780.48	2444.22	2508.03	2221.6	2291.94	2730.27	2752.39	2704.92
chr10	110345552	110346078	527	4.85152	4.67917	5.00545	-0.0705593	0.307929	0.652592	20.03	25.78	21	38.26	21.38	27.26	45.25	20.76	34.49	22.43	44.53	25.27
chr2	54574408	54575191	784	8.26518	8.13899	8.38121	-0.0713974	0.307929	0.652592	211.36	258.66	304.94	273.65	342.12	300.62	184.22	299.33	475.63	253.22	570.19	217.95
chr20	63968722	63970656	1935	8.57785	8.51547	8.63765	-0.0684027	0.307936	0.652596	356.6	306.79	395.95	374.29	382.04	379.98	446.02	343.45	445.46	359.74	421.25	373.78
chr8	116729559	116729900	342	5.60376	5.45421	5.73926	-0.0697689	0.307944	0.652596	43.07	45.55	70.79	18.3	42.05	43.29	29.09	70.94	45.98	62.6	80.31	31.59
chr8	52737158	52737341	184	3.58027	3.31579	3.80369	-0.0671892	0.307947	0.652596	18.03	6.02	8.56	9.15	3.56	14.43	22.62	8.65	18.68	13.08	10.22	10.53
chr17	57578050	57579169	1120	6.39596	6.51651	6.26442	0.0720255	0.30795	0.652596	86.14	98.83	111.24	96.48	100.5	56.12	48.48	100.35	70.41	96.24	84.69	61.07
chr9	89179831	89180691	861	5.97935	5.86581	6.08459	-0.0721565	0.307957	0.6526	43.07	51.56	73.12	60.72	61.3	60.12	58.18	70.94	99.15	68.21	49.65	61.07
chr4	152310151	152310881	731	5.78293	5.93083	5.61811	0.0701256	0.307964	0.652605	51.09	69.61	56.01	52.4	71.99	64.93	48.48	56.23	21.55	99.04	33.58	35.8
chr19	48447806	48448055	250	5.85096	5.98473	5.7035	0.0710274	0.307971	0.652606	106.18	60.15	52.9	52.4	63.44	44.89	54.94	52.77	27.3	64.47	67.9	45.28
chr5	131378741	131379541	801	8.63992	8.56759	8.7088	-0.0721595	0.307981	0.652606	466.79	400.46	338.39	351	341.41	378.38	281.18	512.14	421.03	355.07	531.5	409.58
chr9	115209573	115209965	393	7.32586	7.46756	7.1687	0.0702018	0.307986	0.652606	158.27	154.68	266.04	183.82	217.39	81.77	155.14	70.07	90.53	218.65	137.25	191.63
chr7	158602950	158604464	1515	7.12141	7.25298	6.97662	0.0706371	0.307995	0.652606	144.24	135.78	160.25	230.39	141.13	103.41	161.6	147.93	43.11	156.98	91.26	154.78
chr8	42173051	42173408	358	5.95089	6.09249	5.79387	0.0705082	0.307996	0.652606	69.12	62.73	85.57	79.85	64.86	47.3	54.94	87.38	18.68	57.93	42.34	71.6
chr12	78457788	78458687	900	6.93981	6.78063	7.08316	-0.0707944	0.308002	0.652606	77.13	110	131.46	184.65	63.44	92.99	242.4	109.87	116.39	106.52	120.46	117.93
chr6	16304882	16306417	1536	9.31547	9.22303	9.40234	-0.0724737	0.308003	0.652606	661.11	519.05	609.87	772.7	540.27	482.59	850.02	819.26	393.72	641.92	585.52	769.68
chr13	72726763	72728385	1623	11.2952	11.3377	11.2515	0.0629199	0.308003	0.652606	2627.42	2413.92	2779.43	2772.22	2554.53	2380.89	2756.9	2036.46	2283.32	2588.24	2353.77	2609.11
chr3	177050678	177051421	744	5.23962	5.02987	5.42271	-0.0698063	0.308016	0.652623	33.06	30.08	22.56	35.77	25.66	48.9	80.8	33.74	58.92	21.49	35.04	27.38
chr1	154942224	154943327	1104	9.74279	9.68336	9.79986	-0.0688022	0.308039	0.652661	736.24	678.89	952.92	939.88	787.6	837.72	946.98	1045.05	908.15	808.24	892.15	747.57
chr11	130244973	130245183	211	3.87694	4.07901	3.6419	0.068863	0.30806	0.652694	19.03	9.45	21.78	12.48	17.82	20.84	6.46	8.65	10.06	13.08	21.9	14.74
chr3	52779061	52780234	1174	7.6913	7.59588	7.78079	-0.0724265	0.308072	0.652705	147.25	169.29	217.81	208.77	250.89	166.74	271.49	217.14	209.8	253.22	182.52	185.31
chr4	140707363	140707744	382	4.70596	4.40682	4.95361	-0.0635885	0.308075	0.652705	20.03	26.64	4.67	13.31	24.95	37.68	32.32	9.52	91.96	19.62	14.6	17.9
chr15	99743954	99744150	197	3.70031	3.46626	3.90163	-0.0683151	0.30808	0.652705	13.02	12.03	5.45	7.49	17.11	11.22	19.39	12.98	18.68	18.69	7.3	12.63
chr4	7844126	7844593	468	5.15802	5.02173	5.28253	-0.0712453	0.308097	0.652732	32.05	30.08	24.89	34.93	25.66	47.3	48.48	37.2	25.87	43.92	49.65	28.43
chr11	43515062	43515474	413	4.40057	4.17524	4.59541	-0.0676813	0.308112	0.652745	15.03	23.2	19.45	13.31	21.38	16.03	35.55	34.6	2.87	36.44	12.41	23.16
chr12	122452793	122454381	1589	8.41299	8.50148	8.31872	0.0724576	0.308113	0.652745	350.59	361.79	270.71	318.56	335.71	537.1	290.88	243.1	392.29	294.33	397.16	297.97
chr9	107484215	107484426	212	3.84502	3.60202	4.05292	-0.0671048	0.308121	0.652745	14.02	16.33	9.33	5.82	12.12	15.23	29.09	19.9	1.44	14.95	22.63	11.58
chr10	103598696	103599078	383	4.74044	4.63043	4.84266	-0.0709955	0.308122	0.652745	30.05	24.06	24.11	24.95	14.97	30.46	19.39	26.82	21.55	35.51	29.93	38.96
chr14	105532562	105533097	536	6.75897	6.64092	6.86809	-0.0721946	0.308163	0.65282	100.17	113.43	76.23	71.53	134	103.41	135.74	102.08	155.19	105.59	85.42	116.87
chr3	172313757	172314048	292	4.39221	4.57575	4.18187	0.0688686	0.308206	0.652901	14.02	14.61	38.89	32.44	27.08	16.03	9.7	14.71	18.68	31.77	18.25	15.79
chr16	89872998	89874747	1750	11.6118	11.6928	11.5261	0.072357	0.308218	0.652916	3237.45	2870.23	4914.75	2995.96	2682.83	3160.89	2411.07	2815.06	2559.21	2792.87	2858.98	4257.97
chr3	171284355	171285045	691	7.76463	7.65978	7.86238	-0.0723775	0.308233	0.652936	201.34	213.12	272.26	153.87	173.91	198.81	268.26	198.11	311.82	156.98	207.34	253.75
chr11	121311317	121311595	279	4.29894	4.05066	4.5107	-0.068242	0.308239	0.652936	9.02	8.59	28.78	13.31	22.1	17.64	42.02	12.98	15.81	14.02	27.74	24.22
chr17	77782230	77782499	270	4.28093	4.48159	4.04778	0.0686667	0.308246	0.652936	14.02	20.62	27.23	27.45	27.08	17.64	3.23	11.25	14.37	32.7	12.41	25.27
chr8	70365738	70366438	701	5.82242	5.65221	5.97466	-0.070311	0.308247	0.652936	68.11	33.51	53.67	41.59	52.74	52.11	87.26	46.72	97.71	37.38	76.66	31.59
chr1	180002661	180004018	1358	7.79675	7.71614	7.87309	-0.0724275	0.308258	0.652949	220.37	195.93	238.81	241.21	181.75	183.58	132.51	286.35	290.26	233.6	208.07	255.86
chr17	823271	824006	736	6.46467	6.65421	6.24641	0.0677936	0.308278	0.652981	59.1	108.28	103.46	147.22	49.18	137.08	29.09	62.29	53.17	99.04	35.04	176.89
chr9	108933315	108935133	1819	10.459	10.507	10.4093	0.0648902	0.308299	0.653015	1367.3	1384.41	1690.37	1488.83	1382.04	1418.11	1199.07	1172.22	1488.68	1492.21	1285.67	1521.45
chr5	137779071	137779309	239	4.00029	3.77487	4.1952	-0.0696553	0.308303	0.653015	16.03	13.75	11.67	11.64	11.4	17.64	29.09	15.57	25.87	12.15	14.6	12.63
chr3	52086449	52087467	1019	6.20928	6.30325	6.10875	0.0723215	0.308322	0.653026	80.13	68.75	87.12	63.21	91.23	83.37	64.64	86.51	71.85	68.21	45.99	76.86
chr3	46881956	46883083	1128	7.50888	7.57995	7.43414	0.0720367	0.308325	0.653026	149.25	207.1	182.03	220.41	196.01	193.2	177.76	204.17	191.11	173.8	132.87	157.94
chr2	64561984	64562940	957	6.19144	6.08149	6.29361	-0.071631	0.308328	0.653026	82.14	61.87	45.9	69.87	59.16	87.38	42.02	70.94	123.58	87.83	71.55	74.76
chr6	37830118	37830701	584	5.66913	5.49224	5.82668	-0.0696301	0.308328	0.653026	41.07	30.08	64.57	62.38	33.5	38.48	61.41	46.72	99.15	36.44	71.55	25.27
chr2	98664439	98664645	207	3.13338	2.81276	3.39555	-0.0592186	0.308353	0.653066	4.01	8.59	1.56	5.82	2.14	20.04	6.46	3.46	4.31	7.48	27.74	13.69
chr3	52339530	52340092	563	6.06118	6.15524	5.96055	0.072403	0.308358	0.653066	76.13	62.73	74.68	57.39	74.13	82.57	51.71	58.83	67.54	67.28	50.38	77.92
chr13	51479211	51479469	259	4.20145	4.29151	4.1054	0.0686929	0.308361	0.653066	16.03	24.92	26.45	15.8	14.26	20.04	42.02	9.52	8.62	17.75	11.68	13.69
chr16	22050677	22051238	562	5.07344	5.22108	4.90894	0.0703898	0.30838	0.653095	38.06	26.64	59.9	38.26	32.07	28.86	19.39	21.63	40.23	46.72	27.01	25.27
chr16	30377481	30379207	1727	11.4277	11.4778	11.3757	0.0666859	0.30842	0.653164	2838.78	2501.57	3347.29	2957.7	2646.48	2820.19	2899.11	2313.3	2445.69	2388.28	2740.71	3156.62
chr14	21098073	21098759	687	6.30757	6.19339	6.41337	-0.0720763	0.308422	0.653164	62.1	73.9	88.68	83.18	59.87	71.35	80.8	69.21	130.76	90.64	81.04	58.96
chr2	222693936	222694202	267	4.9965	5.10323	4.88124	0.0704601	0.308429	0.653164	43.07	36.95	36.56	15.8	44.19	29.66	45.25	20.76	33.05	28.97	27.74	21.06
chr11	6603099	6604685	1587	10.7731	10.8261	10.7181	0.0670122	0.308432	0.653164	1760.96	1488.39	2072.32	2053.59	1714.19	1802.9	1350.98	1670.52	1914.02	1656.66	1713.49	1801.53
chr7	66996096	66997169	1074	10.5572	10.6151	10.4969	0.0691586	0.308446	0.653183	1734.92	1409.33	1951.74	1428.95	1474.7	1410.9	1402.69	1384.17	1207.04	1474.46	1387.88	1814.16
chr3	185677083	185677525	443	4.97083	4.83876	5.09182	-0.0709611	0.308458	0.653188	39.07	24.06	27.23	24.95	29.94	26.45	25.86	34.6	57.48	25.23	37.23	24.22
chr3	195161982	195162803	822	7.47063	7.37623	7.55924	-0.0723215	0.308462	0.653188	178.3	120.31	174.25	162.19	203.85	157.92	135.74	157.45	235.66	143.9	250.42	208.48
chr5	77718561	77719546	986	7.33177	7.18614	7.46404	-0.0708241	0.308463	0.653188	142.24	137.5	136.91	166.35	149.68	141.09	174.53	99.49	369.3	160.71	141.63	113.71
chr8	31249530	31249986	457	4.47215	4.18011	4.71491	-0.0661311	0.308472	0.653197	14.02	9.45	7.78	17.47	32.79	27.26	58.18	25.09	20.12	8.41	13.14	32.64
chr14	93996059	93996374	316	5.2341	5.37755	5.0748	0.0709081	0.308488	0.653208	43.07	44.69	59.9	35.77	36.35	29.66	22.62	45.85	27.3	44.85	22.63	38.96
chr17	17613351	17614194	844	6.73196	6.81552	6.64328	0.0723224	0.30849	0.653208	117.2	104.84	94.13	121.44	134	104.21	93.73	102.95	107.77	118.67	102.94	73.7
chr15	101115928	101116916	989	6.24177	6.34449	6.13118	0.0719187	0.308492	0.653208	73.12	81.64	96.46	91.49	85.53	59.32	84.03	102.95	47.42	64.47	70.09	51.59
chr5	126979841	126980295	455	4.40141	4.61314	4.15317	0.0684111	0.308507	0.65323	40.07	27.5	17.89	12.48	19.24	29.66	3.23	23.36	24.43	14.95	29.2	11.58
chr8	103305647	103305858	212	3.93466	3.65919	4.16586	-0.0652193	0.308522	0.653252	5.01	6.87	28.78	20.79	7.13	7.21	25.86	24.22	10.06	26.16	8.76	12.63
chr7	151992351	151992702	352	4.82844	4.95542	4.6892	0.0706968	0.308529	0.653255	41.07	25.78	25.67	27.45	34.93	31.26	32.32	19.03	22.99	25.23	39.42	15.79
chr7	77858041	77859868	1828	7.00214	6.88581	7.10979	-0.0719995	0.308534	0.653255	107.18	133.2	98.79	110.62	102.64	157.12	155.14	158.31	183.93	92.5	150.4	88.44
chr10	90579687	90580000	314	4.00318	3.84924	4.14227	-0.068854	0.308549	0.653278	25.04	18.05	11.67	9.98	12.12	9.62	9.7	11.25	21.55	28.03	17.52	17.9
chr6	106666430	106667406	977	7.64587	7.55731	7.72931	-0.0721512	0.308562	0.653286	171.29	167.57	199.92	202.95	170.35	218.05	268.26	208.49	199.74	153.24	251.88	191.63
chr2	8277797	8278985	1189	7.02347	6.90032	7.13693	-0.0711311	0.308563	0.653286	175.29	133.2	86.35	84.84	104.78	132.27	87.26	182.54	135.07	87.83	211.72	140.04
chr22	20327977	20328794	818	5.3405	5.14514	5.51254	-0.0686373	0.308571	0.653293	48.08	40.39	26.45	20.79	22.1	54.51	51.71	44.12	60.35	11.21	49.65	56.86
chr17	39767019	39767564	546	8.09346	8.18317	7.99779	0.0723738	0.308579	0.653299	347.58	255.23	254.37	316.9	258.02	311.84	271.49	290.68	239.97	163.52	358.47	209.53
chr8	27827681	27828047	367	4.25953	4.38759	4.11898	0.0701814	0.308583	0.653299	22.04	13.75	19.45	19.13	26.37	24.85	16.16	16.44	28.74	14.95	15.33	12.63
chr3	15745747	15746672	926	6.12251	6.23434	6.00129	0.0721231	0.308588	0.653299	72.12	71.33	80.9	89.83	79.83	57.72	42.02	55.37	66.1	86.9	51.84	82.13
chr7	50663822	50664004	183	5.04502	5.21315	4.85469	0.0695027	0.308603	0.653319	18.03	40.39	41.23	39.09	47.75	36.07	12.93	27.68	28.74	48.59	14.6	41.06
chr7	3955796	3957436	1641	9.57289	9.66444	9.47512	0.0723351	0.308621	0.653337	653.1	815.52	1079.72	603.02	895.94	821.69	649.63	629.8	719.91	922.24	414.68	933.93
chr6	95579273	95579587	315	7.40915	7.49984	7.31239	0.07237	0.308621	0.653337	251.42	195.07	138.47	153.87	173.2	173.96	164.83	157.45	117.83	138.29	175.22	200.05
chr6	154599070	154599611	542	5.57743	5.35665	5.76886	-0.0668453	0.308629	0.653345	23.04	24.06	83.24	73.19	27.08	15.23	42.02	112.46	45.98	33.64	46.72	46.33
chr4	183633607	183634004	398	4.11442	4.29042	3.91393	0.0697449	0.308634	0.653345	24.04	19.77	9.33	20.79	24.23	19.24	6.46	13.84	20.12	19.62	14.6	15.79
chr4	143539055	143539885	831	6.02651	6.14715	5.89485	0.0717944	0.308666	0.653402	65.11	54.14	88.68	67.37	96.22	53.71	45.25	64.88	44.55	55.13	76.66	70.54
chr17	31549212	31550670	1459	10.9223	10.9948	10.8461	0.0717565	0.308677	0.653415	1866.14	1769.4	2936.56	2169.2	1750.54	1751.6	1544.9	1938.71	1618.01	1612.75	2015.74	2314.29
chr3	156561475	156562034	560	5.49461	5.34047	5.63386	-0.070393	0.308686	0.653424	57.1	32.66	55.23	33.27	32.79	32.07	42.02	39.79	94.84	42.98	37.23	41.06
chr9	127983820	127984342	523	9.32765	9.39647	9.25537	0.0716495	0.308699	0.653439	736.24	672.87	718.78	678.71	712.76	524.28	740.13	525.99	406.66	734.43	620.57	639.12
chr7	24590415	24590907	493	6.12546	6.28086	5.95129	0.0695629	0.308712	0.653439	67.11	58.44	161.02	91.49	55.6	32.87	51.71	63.15	50.29	63.54	56.22	86.34
chr14	55715626	55716742	1117	6.50214	6.67058	6.3114	0.068858	0.308713	0.653439	129.22	73.04	91.79	146.39	96.22	74.55	77.57	80.46	14.37	141.09	95.64	67.39
chr8	10690469	10691664	1196	6.58063	6.27949	6.82965	-0.0623674	0.308716	0.653439	39.07	67.89	80.12	160.53	52.74	65.74	48.48	74.4	330.5	95.31	37.96	95.81
chr8	102862863	102864989	2127	11.7306	11.7863	11.6726	0.0685502	0.308723	0.653439	3215.41	3157.25	4365.56	3648.89	3236.64	3568.93	3028.39	2704.33	3350.97	3303.05	3216.72	3983.16
chr16	14177534	14178162	629	5.87066	6.04444	5.67305	0.0687308	0.308723	0.653439	47.08	62.73	105.79	47.41	45.62	87.38	35.55	56.23	18.68	56.06	34.31	105.29
chr5	55691687	55692151	465	4.8982	4.76975	5.01615	-0.0706827	0.30874	0.653439	26.04	36.09	17.11	21.63	23.52	39.28	19.39	26.82	45.98	35.51	30.66	35.8
chr2	33569838	33570329	492	4.37094	4.17488	4.54351	-0.0671172	0.308746	0.653439	43.07	17.19	20.23	12.48	4.99	10.42	12.93	25.95	31.61	20.56	20.44	28.43
chr9	93618005	93618487	483	4.68919	4.86606	4.48756	0.0689017	0.308746	0.653439	36.06	31.8	31.89	20.79	39.2	15.23	16.16	19.9	11.5	37.38	13.87	35.8
chr21	17796006	17796312	307	5.41205	5.25313	5.55518	-0.0713313	0.308754	0.653439	46.08	35.23	28.78	36.6	35.64	46.5	77.57	58.83	35.92	36.44	36.5	36.85
chr1	204623991	204624370	380	4.8301	4.67484	4.97027	-0.0704278	0.308755	0.653439	35.06	30.94	13.22	17.47	34.93	21.64	38.78	30.28	21.55	32.7	32.12	32.64
chr21	44360217	44360584	368	4.38373	4.16177	4.57605	-0.0683024	0.308756	0.653439	15.03	10.31	12.45	13.31	24.23	32.07	29.09	8.65	34.49	20.56	21.9	28.43
chr1	198660443	198661064	622	7.15394	7.05131	7.24975	-0.0719943	0.308757	0.653439	151.25	138.36	104.24	131.42	119.03	151.51	132.51	179.08	117.83	123.34	244.58	115.82
chr5	157592684	157592857	174	5.85974	5.73463	5.97486	-0.0712423	0.308762	0.653441	56.09	67.89	35.01	63.21	55.6	41.69	61.41	56.23	66.1	44.85	99.29	49.49
chr6	105692765	105693141	377	4.18036	4.42657	3.8833	0.0661076	0.308781	0.65346	24.04	29.22	17.11	25.78	12.83	20.04	3.23	36.33	1.44	16.82	13.87	16.85
chr8	70602061	70602329	269	4.33228	4.20335	4.45062	-0.0692187	0.308783	0.65346	28.05	16.33	22.56	15.8	14.97	12.83	6.46	34.6	25.87	22.43	29.2	12.63
chr8	102230251	102230719	469	5.27681	5.09956	5.43465	-0.0704733	0.30879	0.65346	51.09	26.64	31.12	40.76	19.24	36.88	74.34	39.79	33.05	28.03	37.96	46.33
chr1	107936909	107937331	423	5.95257	6.07878	5.81426	0.0704447	0.308796	0.65346	36.06	48.12	72.34	107.3	52.74	88.98	77.57	57.96	34.49	66.34	59.14	42.12
chr16	47371311	47371813	503	4.67575	4.82019	4.51523	0.0680965	0.3088	0.65346	37.06	23.2	44.34	33.27	22.81	8.82	42.02	9.52	20.12	24.29	23.36	17.9
chrX	19747499	19748526	1028	8.94728	8.9972	8.89556	0.066207	0.3088	0.65346	455.77	475.22	521.19	526.5	569.5	517.86	484.8	459.37	392.29	531.66	481.85	507.5
chr2	60535414	60536894	1481	7.94833	8.07007	7.81536	0.0708922	0.308809	0.653463	232.39	239.76	276.15	255.35	280.11	328.68	329.66	249.15	106.33	270.04	101.48	294.81
chr21	45818319	45819832	1514	8.43031	8.6221	8.20905	0.0671978	0.308812	0.653463	298.5	467.49	361.72	560.6	295.8	379.98	132.51	215.41	148.01	673.69	194.2	411.69
chr11	72996674	72997619	946	5.5597	5.65992	5.45199	0.071812	0.308824	0.653469	56.09	43.83	49.79	44.08	47.04	62.53	58.18	48.45	25.87	36.44	54.76	38.96
chr2	191666238	191667160	923	8.01309	8.11942	7.8983	0.0718794	0.308835	0.653469	300.51	213.12	388.95	359.32	203.85	202.82	232.7	326.15	176.75	245.74	177.41	272.7
chr4	39037996	39038269	274	4.10521	3.86026	4.31454	-0.0669614	0.308839	0.653469	19.03	21.48	15.56	6.65	16.39	8.02	22.62	9.52	43.11	14.95	19.71	9.48
chr15	94324911	94325843	933	7.16545	7.33733	6.97029	0.0683006	0.308846	0.653469	296.5	60.15	189.03	169.68	83.39	171.55	145.44	53.64	133.64	63.54	187.63	168.47
chr6	106172777	106173361	585	5.57648	5.72262	5.41385	0.0713155	0.308847	0.653469	53.09	48.12	41.23	68.2	54.88	51.31	22.62	60.56	24.43	53.26	49.65	45.28
chr1	15578829	15580062	1234	8.03875	8.13868	7.93137	0.0721465	0.308847	0.653469	359.61	341.16	157.91	229.56	296.51	306.23	235.94	324.42	183.93	228.92	238.74	252.7
chr1	192877587	192877859	273	4.15046	4.3586	3.90714	0.0677458	0.308849	0.653469	35.06	15.47	9.33	21.63	19.96	21.64	12.93	15.57	5.75	12.15	29.93	13.69
chr11	17719988	17720393	406	4.34994	4.45007	4.24234	0.069984	0.30886	0.653477	14.02	26.64	31.12	18.3	24.23	16.83	32.32	15.57	12.93	20.56	15.33	16.85
chr3	143821939	143822551	613	5.11807	4.91608	5.29523	-0.0678718	0.308865	0.653477	33.06	40.39	27.23	10.81	45.62	24.05	19.39	30.28	93.4	34.57	28.47	29.48
chr10	35089620	35090964	1345	10.249	10.3018	10.1942	0.067378	0.308867	0.653477	1097.85	1152.39	1633.58	1215.19	1202.43	1272.21	1089.18	1073.6	1237.22	1132.47	1160.82	1336.14
chr14	63899645	63900647	1003	5.72553	5.54531	5.88571	-0.0690302	0.308876	0.653479	59.1	67.03	35.78	26.62	36.35	55.31	45.25	31.14	126.45	45.78	67.17	38.96
chr4	4899185	4899517	333	4.2044	4.00773	4.37744	-0.0677962	0.308882	0.653479	11.02	12.03	19.45	18.3	9.27	26.45	22.62	36.33	5.75	21.49	24.82	13.69
chr10	63666968	63667347	380	6.07497	6.22741	5.9045	0.0693051	0.308882	0.653479	62.1	72.19	110.46	84.01	85.53	35.27	74.34	45.85	20.12	96.24	45.99	76.86
chr1	78854544	78855668	1125	6.72518	6.89448	6.53334	0.0690907	0.308895	0.653495	111.19	72.19	183.58	197.12	84.82	64.93	38.78	86.51	68.97	159.78	124.84	76.86
chr7	105289643	105290099	457	4.67668	4.82344	4.51328	0.0702286	0.308908	0.653505	17.03	25.78	27.23	36.6	39.2	24.05	19.39	24.22	21.55	13.08	31.39	27.38
chr12	118346571	118347983	1413	7.59417	7.50688	7.67648	-0.0718604	0.308909	0.653505	208.35	190.78	156.36	148.05	175.34	212.44	261.79	175.62	216.98	178.47	202.96	191.63
chr6	70108302	70108555	254	4.53189	4.35242	4.69149	-0.0704517	0.308918	0.653512	24.04	20.62	24.11	21.63	12.12	20.04	38.78	15.57	21.55	25.23	23.36	30.53
chr3	33164016	33164393	378	4.33554	4.46881	4.18868	0.0696888	0.308929	0.653526	25.04	30.94	15.56	13.31	26.37	21.64	22.62	8.65	18.68	18.69	19.71	21.06
chr17	9676608	9677391	784	6.12057	6.27483	5.94781	0.0695943	0.308935	0.653528	69.12	79.92	112.02	88.17	64.86	50.5	51.71	70.94	41.67	112.13	23.36	70.54
chr14	22334044	22334271	228	4.24647	4.41919	4.05022	0.0688928	0.308944	0.653528	29.05	26.64	21	22.46	16.39	12.83	16.16	32.01	12.93	16.82	10.95	10.53
chr9	133534282	133535244	963	6.43912	6.30553	6.56138	-0.0718266	0.308945	0.653528	73.12	96.25	65.34	53.23	91.23	95.4	142.21	96.89	73.28	80.36	68.63	105.29
chr4	2978445	2978986	542	5.79109	5.66827	5.90427	-0.0720504	0.308955	0.653541	66.11	55.86	36.56	48.24	53.46	44.89	84.03	63.15	45.98	53.26	61.33	51.59
chr9	120325003	120325290	288	4.2318	4.01193	4.42255	-0.0682553	0.308967	0.653555	10.02	11.17	23.34	26.62	12.83	12.83	32.32	25.95	7.18	15.88	16.79	30.53
chr15	74186039	74186269	231	3.79482	3.62524	3.94655	-0.0680286	0.308975	0.653562	8.01	18.05	14	13.31	14.26	6.41	6.46	9.52	21.55	19.62	24.82	10.53
chr7	39640015	39640597	583	5.53773	5.42608	5.64135	-0.0712403	0.308996	0.653588	34.06	32.66	56.01	52.4	36.35	46.5	32.32	54.5	58.92	46.72	72.28	34.75
chr4	110315331	110315916	586	5.45374	5.32755	5.56977	-0.0718425	0.309005	0.653588	40.07	39.53	30.34	43.25	54.88	32.87	58.18	44.12	41.67	56.06	45.99	38.96
chr4	38119698	38120216	519	5.13832	5.31601	4.93564	0.0688759	0.309015	0.653588	54.09	24.92	33.45	75.69	22.81	28.06	19.39	32.87	25.87	52.33	22.63	30.53
chr3	138949583	138950642	1060	5.83382	5.71045	5.94748	-0.0716246	0.309017	0.653588	38.06	57.58	54.45	41.59	65.57	56.92	64.64	55.37	47.42	91.57	45.99	65.28
chr4	25252239	25253401	1163	6.33118	6.23182	6.42413	-0.0720863	0.309019	0.653588	78.13	73.9	72.34	49.91	87.67	88.98	80.8	115.06	66.1	70.08	100.02	83.18
chr6	36349173	36349854	682	5.19238	5.04054	5.32974	-0.070059	0.309026	0.653588	41.07	36.09	20.23	33.27	42.77	24.05	32.32	43.26	64.66	36.44	46.72	17.9
chr1	100076522	100077901	1380	9.07281	9.00314	9.13927	-0.0713684	0.309031	0.653588	639.08	512.17	589.65	398.41	451.18	488.2	465.41	529.45	650.94	529.8	511.78	695.97
chr19	18644257	18644681	425	4.96857	5.07365	4.85522	0.0714534	0.309057	0.653588	26.04	35.23	29.56	33.27	43.48	34.47	29.09	27.68	30.18	33.64	20.44	32.64
chr20	13336374	13336999	626	6.80463	6.97383	6.61292	0.0686924	0.309063	0.653588	80.13	79.06	190.58	199.62	67.71	137.08	87.26	178.21	33.05	80.36	97.83	110.56
chr2	216283539	216284049	511	5.71149	5.57908	5.83276	-0.070685	0.309066	0.653588	56.09	56.72	29.56	53.23	59.16	32.07	48.48	73.53	38.8	86.9	41.61	52.65
chr19	16446982	16447297	316	8.10922	8.16075	8.05579	0.0664969	0.309069	0.653588	279.47	267.26	289.38	286.12	302.21	292.6	252.1	248.29	294.58	256.96	289.84	254.8
chr10	92573056	92573270	215	7.03314	7.12872	6.93077	0.0722735	0.309072	0.653588	143.24	133.2	134.58	130.58	148.97	149.11	84.03	90.84	173.87	148.57	97.83	136.88
chr20	35277250	35278399	1150	11.106	11.1658	11.0436	0.0697141	0.309073	0.653588	2323.91	1745.34	2949.01	2503.57	2230.23	2032.18	2100.8	1904.1	1893.9	2075.27	2227.46	2463.81
chr21	29293525	29293881	357	7.49139	7.36006	7.61176	-0.0717015	0.309075	0.653588	195.33	150.39	196.81	150.55	166.79	125.86	352.29	183.4	148.01	179.4	188.36	122.14
chr7	152342898	152343144	247	5.15504	5.26182	5.03973	0.0711616	0.309077	0.653588	48.08	34.37	37.34	23.29	40.63	46.5	42.02	24.22	34.49	35.51	37.96	23.16
chr8	133474560	133474792	233	3.7883	3.52482	4.01101	-0.0678651	0.309078	0.653588	10.02	11.17	7.78	12.48	16.39	11.22	32.32	12.98	8.62	21.49	16.06	5.26
chr6	132378616	132379066	451	4.75006	4.50271	4.96114	-0.0678927	0.309085	0.653588	37.06	33.51	18.67	9.98	19.96	16.83	64.64	22.49	34.49	11.21	27.74	26.32
chr1	51500681	51502207	1527	9.49429	9.56658	9.41819	0.071661	0.309086	0.653588	810.36	674.59	751.45	954.85	588.03	770.38	656.1	959.41	606.39	577.45	628.6	677.02
chr17	48836011	48836238	228	6.46332	6.5812	6.33494	0.0719562	0.309087	0.653588	116.2	117.73	59.9	88.17	95.51	97	48.48	77.86	76.16	82.23	89.07	110.56
chr7	88669998	88670840	843	6.02085	6.14045	5.89044	0.0717349	0.309088	0.653588	51.09	71.33	101.9	59.89	74.13	64.93	48.48	66.61	43.11	67.28	78.85	51.59
chr11	45654977	45655901	925	6.42141	6.50611	6.33141	0.0721829	0.30909	0.653588	108.18	79.06	79.35	82.34	115.47	80.97	100.19	96.03	76.16	87.83	57.68	65.28
chr3	169764242	169765398	1157	10.1064	10.159	10.0518	0.06791	0.309094	0.653588	1147.93	1020.91	1315.42	1122.86	1148.97	1103.87	1063.33	917.01	1297.57	1030.63	870.25	1189.79
chr5	119302959	119303889	931	5.75645	5.61943	5.88157	-0.0703661	0.309103	0.653591	54.09	55	51.34	52.4	35.64	46.5	25.86	77.86	107.77	37.38	43.8	61.07
chr1	10377231	10377970	740	6.05469	6.17952	5.91802	0.0709284	0.309107	0.653591	49.08	91.95	59.12	76.52	62.01	96.2	48.48	39.79	80.47	78.49	38.69	76.86
chr1	10489428	10489979	552	5.98449	6.11005	5.84696	0.070934	0.309112	0.653591	53.09	54.14	101.13	94.82	46.33	64.93	64.64	62.29	34.49	51.39	78.85	53.7
chr6	53547697	53548400	704	10.1411	10.1926	10.0876	0.0675066	0.309119	0.653591	1368.3	1059.58	1250.08	1173.6	1118.32	1051.76	1260.48	1086.58	823.37	1108.18	1105.34	1144.51
chr11	32990134	32990707	574	5.33006	5.61384	4.97645	0.058915	0.309121	0.653591	96.16	31.8	75.46	56.56	11.4	22.45	38.78	39.79	2.87	29.9	17.52	60.02
chr2	181036493	181037676	1184	6.97655	6.85348	7.08994	-0.0715454	0.309125	0.653591	132.22	100.54	78.57	103.14	125.45	153.92	135.74	96.03	204.05	114.93	170.84	95.81
chr1	89649566	89650324	759	6.07701	5.93801	6.20378	-0.070278	0.309131	0.653591	62.1	37.81	70.79	89	58.45	49.7	35.55	90.84	114.96	44.85	97.1	58.96
chr10	46014232	46015205	974	6.11256	5.96532	6.24615	-0.0702289	0.309135	0.653591	76.13	48.98	61.45	54.06	74.13	60.12	64.64	47.58	96.28	42.05	143.83	61.07
chr22	42054756	42055318	563	5.264	5.11747	5.397	-0.0701417	0.309159	0.653632	42.07	49.84	18.67	24.12	39.91	33.67	42.02	32.87	31.61	31.77	67.17	47.38
chr3	147572251	147573232	982	5.83785	5.96437	5.69914	0.0701599	0.309171	0.653647	52.09	70.47	45.12	77.35	34.21	95.4	77.57	65.75	31.61	57.93	33.58	45.28
chr2	237733030	237733312	283	4.18012	3.95774	4.37275	-0.0696886	0.309187	0.653671	13.02	14.61	19.45	14.97	13.54	17.64	32.32	15.57	25.87	22.43	10.22	17.9
chr6	87163884	87164885	1002	6.0186	5.89037	6.13635	-0.0705242	0.309198	0.653683	70.12	61.87	35.01	55.73	57.02	76.16	35.55	83.92	90.53	43.92	110.24	57.91
chr7	40965684	40966313	630	5.48896	5.31826	5.64158	-0.0685442	0.30921	0.653694	32.05	48.12	38.89	70.7	26.37	23.25	25.86	77.86	43.11	44.85	84.69	23.16
chr18	524395	524857	463	4.23539	4.44359	3.992	0.0679482	0.309213	0.653694	20.03	18.05	20.23	24.95	12.83	34.47	9.7	32.87	4.31	14.95	16.79	16.85
chr12	29750115	29751638	1524	6.74591	6.89667	6.57754	0.0695241	0.309225	0.653708	81.14	93.67	74.68	148.05	64.86	252.52	87.26	130.63	119.27	78.49	67.9	89.5
chr3	38084124	38086522	2399	7.63961	7.76814	7.49849	0.0706384	0.309239	0.653708	175.29	217.42	157.91	210.43	352.1	194.8	158.37	136.69	283.08	259.76	91.26	155.83
chrX	121047419	121048180	762	5.45258	5.15923	5.69624	-0.0647262	0.309249	0.653708	46.08	26.64	48.23	22.46	41.34	29.66	148.67	63.15	8.62	36.44	13.14	41.06
chr9	73845565	73845883	319	4.52943	4.38432	4.66127	-0.0689403	0.309252	0.653708	20.03	29.22	23.34	24.12	8.55	20.04	9.7	38.06	25.87	38.31	24.09	15.79
chr8	41957887	41958064	178	4.10621	3.90346	4.28394	-0.0686313	0.309254	0.653708	9.02	18.91	13.22	7.49	17.11	24.05	22.62	13.84	14.37	15.88	17.52	32.64
chr8	63085584	63086246	663	5.14368	5.27731	4.9964	0.070746	0.309257	0.653708	35.06	52.42	34.23	31.61	57.73	21.64	25.86	33.74	33.05	31.77	29.2	37.9
chr7	75690005	75690717	713	7.38409	7.4892	7.27071	0.0719614	0.309259	0.653708	230.39	158.98	141.58	173	208.13	165.94	119.58	115.06	155.19	179.4	118.27	239.01
chr5	172930970	172931567	598	5.71523	5.57064	5.84664	-0.0701864	0.309279	0.653708	50.08	50.7	56.79	34.93	54.17	38.48	25.86	37.2	113.52	64.47	45.26	58.96
chr20	19706210	19706990	781	5.62059	5.38094	5.82604	-0.0683564	0.309291	0.653708	36.06	52.42	37.34	42.42	51.32	30.46	151.9	24.22	34.49	35.51	41.61	52.65
chr14	22555502	22557689	2188	11.8719	11.9276	11.8141	0.0683383	0.309292	0.653708	3480.86	3386.7	4829.19	4048.96	3760.52	3866.34	3183.52	3899.04	3178.54	3350.7	3764.28	4228.48
chr4	4311195	4311645	451	5.56986	5.86459	5.19905	0.057282	0.309296	0.653708	78.13	36.09	50.56	73.19	37.06	74.55	64.64	38.06	0	38.31	10.95	68.44
chr21	43599821	43600153	333	4.07908	4.27523	3.852	0.0681319	0.309297	0.653708	19.03	23.2	11.67	17.47	19.96	24.85	6.46	12.98	21.55	3.74	21.9	20.01
chr7	815757	815975	219	6.249	6.11776	6.3693	-0.0710909	0.3093	0.653708	54.09	61.87	96.46	80.68	50.61	72.95	74.34	76.13	123.58	67.28	107.32	47.38
chr8	11071752	11072798	1047	6.52241	6.63041	6.40567	0.0717448	0.309302	0.653708	80.13	102.26	157.91	85.67	76.27	92.19	77.57	83.92	76.16	96.24	64.25	110.56
chr3	122287425	122287876	452	4.36214	4.54342	4.15477	0.0683985	0.309303	0.653708	17.03	18.05	28	40.76	12.83	23.25	16.16	12.98	17.24	19.62	31.39	9.48
chr7	32963904	32964308	405	4.41547	4.21985	4.5877	-0.0679401	0.309303	0.653708	20.03	30.08	13.22	14.97	20.67	12.83	16.16	12.98	48.86	16.82	35.77	13.69
chr3	57962042	57962320	279	4.68554	4.48419	4.86219	-0.0693335	0.309305	0.653708	16.03	31.8	14	18.3	22.1	32.07	38.78	15.57	37.36	20.56	21.17	41.06
chr3	131004522	131004945	424	4.61236	4.37687	4.81475	-0.0669596	0.309307	0.653708	12.02	18.05	4.67	28.28	26.37	35.27	38.78	31.14	30.18	17.75	39.42	11.58
chr1	3319907	3320412	506	5.04894	4.89759	5.18592	-0.0704649	0.309311	0.653708	16.03	38.67	29.56	21.63	38.49	34.47	29.09	36.33	56.04	37.38	24.82	34.75
chr12	124295482	124295814	333	3.93107	3.68722	4.1396	-0.065974	0.309327	0.653731	4.01	22.34	5.45	6.65	16.39	22.45	16.16	18.17	15.81	13.08	10.95	31.59
chr6	71287977	71289734	1758	10.4155	10.322	10.5033	-0.0722551	0.309348	0.653764	990.67	1269.26	1681.81	1365.73	1277.98	1095.05	969.6	949.89	2057.72	1681.89	1435.33	1614.11
chr1	179973666	179974253	588	4.86224	4.60958	5.07717	-0.0674903	0.309366	0.653793	25.04	24.06	16.34	14.14	22.81	44.09	61.41	18.17	63.23	21.49	18.25	20.01
chr12	3313226	3314271	1046	5.7616	5.65613	5.85989	-0.0719976	0.309377	0.653805	40.07	61.01	38.12	41.59	64.86	56.92	51.71	58.83	61.79	53.26	55.49	67.39
chr18	2958430	2958601	172	5.53451	5.39663	5.66036	-0.0698669	0.30939	0.653822	54.09	53.28	38.12	34.93	24.23	48.1	25.86	70.94	54.6	24.29	73.01	54.75
chrX	70675401	70675649	249	3.83182	4.03731	3.59212	0.0656637	0.309397	0.653826	19.03	12.89	21.78	14.97	4.99	24.85	12.93	3.46	8.62	9.34	11.68	26.32
chrX	1452438	1454506	2069	11.8022	11.8857	11.7135	0.0722298	0.309422	0.65387	3686.2	3136.63	5331.71	3510.82	3031.37	4007.43	2798.91	3269.24	2609.51	3212.41	3218.91	5040.28
chr6	128252382	128253096	715	5.58711	5.38739	5.76252	-0.0677805	0.309443	0.653894	49.08	41.25	48.23	19.13	47.75	45.69	58.18	24.22	25.87	63.54	123.38	30.53
chr22	30968508	30969998	1491	10.8683	10.9314	10.8023	0.0704014	0.309471	0.653894	1793.02	1590.66	2613.73	2012.84	1708.49	1998.51	1719.42	1661.01	1635.25	1662.27	1744.15	2292.18
chr10	100266921	100268271	1351	8.84653	8.92488	8.76368	0.0719438	0.309474	0.653894	387.65	464.91	562.42	469.94	479.69	551.53	300.58	366.81	587.71	419.54	418.33	514.87
chr1	225318810	225319373	564	5.46152	5.32972	5.58227	-0.0714722	0.309476	0.653894	31.05	49.84	28.78	40.76	55.6	35.27	48.48	38.93	64.66	44.85	45.26	45.28
chr12	57549723	57550324	602	7.87712	7.96794	7.7802	0.0721695	0.309479	0.653894	233.39	214.84	245.82	309.41	281.54	217.25	271.49	186	125.01	243.87	286.19	206.37
chr9	100437763	100438344	582	5.19511	5.04376	5.33207	-0.069651	0.30948	0.653894	67.11	31.8	22.56	29.94	25.66	20.84	29.09	49.31	56.04	42.98	28.47	35.8
chr1	63441204	63442492	1289	6.99365	7.07086	6.91208	0.0719935	0.309482	0.653894	134.23	139.21	112.8	127.26	136.85	156.32	106.66	96.89	155.19	130.81	118.27	114.77
chr9	95062518	95063074	557	4.37821	4.16667	4.56267	-0.0676471	0.309486	0.653894	9.02	35.23	14	16.64	12.83	20.04	19.39	13.84	47.42	21.49	27.01	12.63
chr9	127853385	127854965	1581	8.2698	8.3659	8.16683	0.072005	0.309488	0.653894	355.6	268.98	301.82	292.78	402.71	357.53	300.58	158.31	446.89	302.74	269.4	246.38
chr8	109644064	109645645	1582	9.92425	9.85658	9.98888	-0.0704832	0.30949	0.653894	902.52	1040.67	837.8	781.01	1140.42	860.17	1169.98	840.89	793.2	1160.5	1014.08	1118.19
chr5	88740990	88741238	249	4.75589	4.59908	4.89732	-0.0690491	0.309491	0.653894	19.03	15.47	18.67	38.26	29.94	24.05	19.39	39.79	28.74	15.88	51.84	23.16
chr3	107651570	107652305	736	6.94367	7.00754	6.87683	0.0712021	0.309492	0.653894	126.21	134.92	121.35	113.12	136.14	140.29	126.05	106.41	123.58	114.93	129.95	104.24
chr17	81418577	81419715	1139	5.772	5.59026	5.93339	-0.068781	0.309501	0.653902	55.09	58.44	34.23	37.43	67	36.88	38.78	87.38	123.58	45.78	24.82	46.33
chr19	37468743	37469886	1144	10.1892	10.2401	10.1363	0.0670234	0.309506	0.653903	1232.07	1017.47	1514.57	1133.68	1243.05	1115.89	1134.43	1003.53	1242.96	1037.17	1111.18	1223.48
chr17	50764952	50766519	1568	7.86761	7.78055	7.94972	-0.072237	0.309512	0.653905	214.36	213.98	271.49	242.87	220.24	156.32	216.54	230.98	204.05	206.5	343.14	282.18
chr20	44582418	44583008	591	7.28992	7.39629	7.17508	0.0721773	0.309526	0.653924	184.31	170.15	175.8	158.03	152.53	169.95	77.57	209.36	146.57	118.67	175.95	138.98
chr1	204357497	204357951	455	4.80179	4.9202	4.67279	0.070709	0.30954	0.653944	27.05	28.36	30.34	29.11	42.77	24.05	25.86	17.3	25.87	22.43	22.63	38.96
chr4	162683737	162684845	1109	6.30735	6.49962	6.08546	0.0674094	0.309549	0.653947	52.09	73.9	114.35	88.17	42.05	172.35	32.32	125.44	38.8	78.49	29.2	103.19
chr1	233082794	233083533	740	5.38962	5.23815	5.52669	-0.0708803	0.309555	0.653947	33.06	30.94	50.56	29.94	56.31	25.65	61.41	54.5	31.61	48.59	39.42	41.06
chr12	106110651	106111236	586	4.87066	5.03472	4.68553	0.0683056	0.309556	0.653947	21.04	28.36	17.11	49.91	37.78	42.49	35.55	12.11	11.5	26.16	43.8	25.27
chr4	6708970	6710635	1666	9.53606	9.62846	9.43734	0.0721682	0.309563	0.653948	700.18	723.57	1174.62	720.3	608.7	821.69	646.4	564.92	658.12	589.6	573.11	1127.67
chr2	189569400	189569754	355	4.42325	4.26591	4.56511	-0.069662	0.309566	0.653948	15.03	24.92	27.23	9.15	20.67	18.44	22.62	29.41	14.37	19.62	23.36	32.64
chr6	87397046	87397494	449	5.70007	5.49078	5.88282	-0.0689642	0.309574	0.653948	65.11	50.7	20.23	35.77	69.14	28.86	122.82	47.58	47.42	54.19	43.07	38.96
chr17	82267419	82268221	803	5.99218	5.85754	6.11533	-0.0711031	0.309576	0.653948	50.08	51.56	49.79	82.34	68.42	45.69	80.8	108.14	61.79	58.87	64.25	42.12
chr6	47477274	47478891	1618	11.0216	11.0602	10.9819	0.0591597	0.309593	0.653973	1982.34	2001.43	2493.16	2109.32	2167.5	2057.83	1948.9	1898.05	2185.6	1962.21	1979.24	2160.57
chr3	142987562	142988389	828	6.1904	6.02066	6.34226	-0.0696212	0.309615	0.654004	49.08	36.09	63.79	78.18	47.75	114.64	103.42	64.02	79.03	46.72	133.6	60.02
chr7	37408194	37409828	1635	7.71061	7.58455	7.82653	-0.0712709	0.309617	0.654004	187.32	232.88	166.47	166.35	216.68	181.97	223.01	223.2	316.13	108.39	334.38	156.88
chr12	110794749	110795216	468	5.06264	5.24218	4.85755	0.0684771	0.309625	0.65401	55.09	53.28	15.56	24.95	22.1	56.12	22.62	32.01	17.24	32.7	24.09	45.28
chr19	41548882	41549823	942	8.81315	8.72997	8.89179	-0.0720024	0.309654	0.654061	514.87	410.77	356.28	383.44	362.79	519.47	549.44	441.21	482.82	316.76	570.19	489.6
chr17	18109113	18110040	928	5.89454	5.76807	6.0108	-0.0718365	0.309662	0.654068	46.08	51.56	60.68	59.89	66.29	42.49	74.34	55.37	74.72	76.62	41.61	64.23
chr3	46078504	46079336	833	7.76929	7.82755	7.70859	0.0717546	0.309671	0.654076	213.36	209.68	243.48	216.26	263.72	216.44	297.34	174.75	225.6	189.68	197.12	170.57
chr5	93886740	93887412	673	5.25615	5.13102	5.37128	-0.0703345	0.309687	0.654101	27.05	36.95	31.89	26.62	35.64	52.11	19.39	42.39	54.6	28.03	64.98	38.96
chr5	87300867	87301135	269	4.00986	4.16463	3.83648	0.0683363	0.309735	0.654192	18.03	20.62	14.78	17.47	20.67	16.03	16.16	19.9	22.99	12.15	12.41	2.11
chr19	53866221	53866486	266	7.69729	7.79183	7.59611	0.0718328	0.309758	0.65421	267.45	201.09	199.92	268.66	188.88	203.62	290.88	179.08	188.24	124.27	248.96	129.51
chr16	86015907	86016860	954	6.71899	6.6296	6.80317	-0.072195	0.30976	0.65421	123.21	102.26	75.46	89	91.95	112.23	106.66	104.68	117.83	82.23	136.52	122.14
chr8	94234178	94235428	1251	7.60657	7.74057	7.45884	0.0704762	0.309764	0.65421	204.34	211.4	199.92	212.93	282.25	172.35	161.6	237.9	48.86	172.86	196.39	237.96
chr11	34226095	34226525	431	4.60083	4.71607	4.47558	0.0699258	0.309771	0.65421	14.02	36.09	22.56	25.78	26.37	32.87	35.55	25.95	12.93	14.95	24.09	20.01
chr7	85699434	85699976	543	4.57815	4.83526	4.26508	0.0641367	0.309772	0.65421	22.04	16.33	30.34	43.25	19.24	40.08	3.23	15.57	12.93	7.48	63.52	12.63
chr12	57377166	57378339	1174	5.78676	5.67365	5.89164	-0.0709876	0.309775	0.65421	68.11	45.55	45.9	36.6	55.6	54.51	35.55	58.83	73.28	42.05	94.91	51.59
chr18	32531059	32531607	549	5.87854	6.00795	5.73636	0.0705899	0.309781	0.65421	62.1	62.73	80.9	44.08	83.39	52.91	58.18	31.14	28.74	57.93	72.28	71.6
chr10	49446129	49446350	222	3.74888	3.92779	3.5446	0.0693376	0.309785	0.65421	11.02	16.33	15.56	18.3	15.68	14.43	6.46	7.79	12.93	13.08	16.06	13.69
chr5	138212840	138214341	1502	9.90396	9.9652	9.84	0.0695301	0.309788	0.65421	948.6	963.33	1243.86	1041.35	836.07	964.38	727.2	892.79	1024.55	959.61	800.89	1093.97
chr12	52036482	52037443	962	8.2234	8.14083	8.3015	-0.0719058	0.309799	0.654223	256.43	224.29	343.83	339.35	233.79	295.81	368.45	378.92	258.65	303.67	309.55	273.76
chr12	56709878	56710677	800	5.1698	4.987	5.33202	-0.0683393	0.309828	0.654268	22.04	23.2	35.01	39.92	35.64	34.47	19.39	58.83	77.6	39.24	35.04	11.58
chr6	11144411	11144984	574	6.92558	7.01828	6.82651	0.072132	0.30983	0.654268	149.25	136.64	93.35	153.04	120.46	125.06	90.5	126.31	104.9	129.88	124.11	105.29
chr19	46426194	46427378	1185	6.59913	6.7371	6.44655	0.070685	0.309837	0.654273	129.22	104.84	134.58	108.13	117.61	45.69	51.71	73.53	86.22	109.32	127.76	74.76
chr17	81884224	81885304	1081	6.50949	6.61662	6.39376	0.0715156	0.309846	0.654282	58.1	123.75	105.02	106.46	123.31	72.15	87.26	73.53	77.6	120.54	70.82	74.76
chr8	102583332	102584124	793	7.90051	7.79166	8.00173	-0.0718748	0.309854	0.654288	213.36	176.17	273.82	211.26	190.31	264.54	239.17	265.59	379.36	154.17	303.71	195.84
chr10	59891359	59892568	1210	6.78051	6.67114	6.88217	-0.0717491	0.309862	0.654295	129.22	103.98	55.23	98.98	125.45	98.6	103.42	85.65	139.38	109.32	129.95	140.04
chr3	102000684	102001318	635	5.98788	5.80235	6.15223	-0.0682139	0.309885	0.654324	42.07	25.78	75.46	79.02	62.01	50.5	25.86	52.77	137.95	71.01	104.4	34.75
chr12	112083520	112084792	1273	7.80621	7.9205	7.68209	0.0713468	0.309885	0.654324	207.35	247.49	367.17	196.29	179.62	255.73	184.22	192.92	155.19	206.5	143.83	349.57
chr2	20962831	20963591	761	5.56074	5.39709	5.7077	-0.0710293	0.309908	0.654361	40.07	42.11	34.23	43.25	43.48	49.7	77.57	49.31	71.85	49.52	28.47	36.85
chr8	139215334	139215635	302	4.56706	4.33677	4.7656	-0.0673975	0.309916	0.654361	13.02	18.91	24.89	29.94	25.66	8.82	42.02	39.79	10.06	39.24	13.14	18.95
chr9	98132963	98133699	737	6.19557	6.06188	6.31792	-0.0712511	0.309918	0.654361	67.11	67.89	55.23	89	66.29	55.31	87.26	88.24	126.45	63.54	67.9	45.28
chr2	242010766	242011888	1123	6.00739	6.15571	5.84206	0.0706052	0.309947	0.654412	72.12	107.42	66.12	59.89	42.05	80.16	19.39	77.86	64.66	61.67	51.11	69.49
chr5	55220389	55221136	748	5.36663	5.46544	5.26056	0.0717205	0.309958	0.654416	44.07	49.84	33.45	39.92	44.9	52.91	42.02	31.14	33.05	46.72	32.85	44.22
chr2	233479764	233481199	1436	6.22353	6.33	6.10858	0.0716038	0.309962	0.654416	92.16	93.67	74.68	49.91	77.69	94.59	64.64	66.61	100.59	58.87	75.93	47.38
chr10	112985806	112986437	632	6.20867	6.35153	6.0501	0.0703286	0.309966	0.654416	70.12	63.59	124.46	103.14	74.13	54.51	51.71	84.78	27.3	76.62	70.82	86.34
chr3	126981855	126983164	1310	10.5677	10.6412	10.4904	0.0717252	0.309968	0.654416	1397.35	1174.73	2150.11	1981.23	1368.5	1510.3	1389.76	1341.78	1337.8	1322.15	1352.83	1886.81
chr6	38671923	38672553	631	7.34291	7.42372	7.25731	0.0721628	0.309978	0.654421	165.28	137.5	237.26	177.99	183.89	128.26	168.06	121.98	162.38	155.11	140.9	169.52
chr18	55264124	55264377	254	5.63045	5.50462	5.74618	-0.0704831	0.309986	0.654421	53.09	53.28	45.9	48.24	47.04	24.85	25.86	44.99	80.47	76.62	56.22	37.9
chr14	34629312	34630570	1259	10.1609	10.2197	10.0998	0.0689469	0.309997	0.654421	1140.92	967.63	1411.11	1256.77	1058.45	1319.51	921.12	1162.71	1186.92	960.55	1056.42	1296.13
chr6	67450536	67451131	596	5.46594	5.094	5.76138	-0.0576083	0.309999	0.654421	108.18	23.2	21.78	9.98	18.53	23.25	48.48	44.12	153.75	28.03	32.12	18.95
chr2	206004045	206004752	708	5.6844	5.56621	5.79363	-0.0718275	0.310003	0.654421	44.07	49.84	52.12	41.59	54.17	42.49	67.87	55.37	50.29	61.67	64.98	32.64
chr8	8396686	8397330	645	5.5908	5.45176	5.7176	-0.0698001	0.310012	0.654421	33.06	49.84	52.12	39.92	49.18	38.48	25.86	95.16	51.73	26.16	71.55	45.28
chr7	36747369	36748902	1534	6.64143	6.7652	6.50604	0.0716311	0.310018	0.654421	95.16	118.59	109.68	75.69	101.21	152.31	38.78	102.95	91.96	93.44	106.59	111.61
chr12	122926445	122927601	1157	9.43052	9.36543	9.49279	-0.0697358	0.31002	0.654421	795.34	672.01	609.09	578.9	607.98	694.23	866.18	619.42	589.15	645.66	807.46	794.95
chr6	31366530	31367552	1023	8.70636	8.75217	8.65905	0.0619752	0.310021	0.654421	407.69	433.11	455.85	454.97	416.25	419.26	378.14	386.7	390.85	434.49	425.63	409.58
chr15	42191637	42192891	1255	7.24765	7.10246	7.37956	-0.0709045	0.310031	0.654421	174.29	93.67	172.69	128.92	96.22	158.73	300.58	150.53	96.28	134.55	170.84	146.35
chr8	103173766	103174172	407	4.86819	4.72151	5.00132	-0.0705767	0.310034	0.654421	27.05	23.2	33.45	13.31	29.22	32.07	29.09	31.14	47.42	26.16	29.93	28.43
chr18	50099821	50100740	920	6.63656	6.75233	6.5107	0.0709684	0.310036	0.654421	76.13	105.7	128.35	146.39	94.08	96.2	113.12	126.31	54.6	115.86	54.03	83.18
chr15	91021614	91022996	1383	9.05269	9.12111	8.98086	0.0710141	0.310036	0.654421	493.83	482.1	654.21	571.41	575.91	563.56	407.23	432.55	683.99	571.84	478.93	456.96
chr8	81369646	81370047	402	4.40598	4.63472	4.13402	0.0654953	0.310039	0.654421	12.02	19.77	19.45	24.95	26.37	46.5	12.93	10.38	1.44	23.36	37.23	20.01
chr5	174317193	174317567	375	4.75651	4.55354	4.93441	-0.0701009	0.310055	0.65444	21.04	35.23	18.67	20.79	23.52	21.64	58.18	33.74	20.12	27.1	21.17	23.16
chr1	11279830	11280477	648	5.01077	4.88112	5.12972	-0.0701636	0.310075	0.65444	23.04	30.94	37.34	21.63	34.21	29.66	9.7	35.47	61.79	39.24	27.01	36.85
chr7	64890840	64891287	448	4.06522	3.79893	4.28993	-0.0640601	0.310084	0.65444	8.01	17.19	25.67	13.31	12.12	7.21	6.46	16.44	51.73	27.1	5.11	10.53
chr22	33871969	33872331	363	4.67024	4.87802	4.42743	0.0662119	0.310098	0.65444	39.07	56.72	26.45	23.29	22.1	8.82	19.39	30.28	7.18	20.56	11.68	40.01
chr10	972877	973279	403	4.61678	4.80528	4.39989	0.0682637	0.310099	0.65444	20.03	32.66	30.34	32.44	30.65	21.64	12.93	19.9	8.62	48.59	12.41	24.22
chr6	30955033	30956187	1155	8.94495	9.03127	8.85315	0.0721106	0.310099	0.65444	431.73	458.89	753.78	548.12	475.41	471.37	685.18	441.21	314.69	448.5	527.12	357.99
chr12	118376126	118377008	883	9.56476	9.65132	9.47267	0.0721439	0.3101	0.65444	672.13	554.28	1150.51	775.19	683.54	989.23	681.95	579.62	701.23	654.07	646.85	999.21
chr5	139403370	139404705	1336	10.9342	10.9895	10.8768	0.0682366	0.3101	0.65444	2061.47	1713.54	2521.94	2062.74	1890.95	1948	1877.79	1793.37	1589.27	1729.54	1990.19	2301.66
chr2	180959443	180960212	770	5.41544	5.54508	5.273	0.0710852	0.310102	0.65444	34.06	41.25	53.67	64.04	34.21	52.91	32.32	56.23	28.74	39.24	36.5	38.96
chr16	3798852	3799338	487	6.21059	6.10996	6.30467	-0.0719178	0.310102	0.65444	66.11	56.72	58.34	62.38	76.27	94.59	71.1	60.56	80.47	71.01	105.86	85.29
chr15	41230575	41231784	1210	10.757	10.8177	10.6936	0.0698007	0.310103	0.65444	1696.86	1588.94	2290.91	1893.9	1655.03	1703.5	1619.23	1449.92	1413.96	1627.7	1634.64	2191.1
chr6	20162385	20162994	610	5.08368	4.94862	5.20718	-0.0706447	0.310111	0.65444	24.04	20.62	47.45	34.1	34.21	24.85	35.55	36.33	25.87	52.33	35.77	35.8
chr10	45253076	45253869	794	7.86778	7.96504	7.76349	0.0719153	0.310119	0.65444	190.32	241.48	304.94	269.49	321.45	171.55	242.4	240.5	127.89	243.87	196.39	252.7
chr17	59000925	59002033	1109	8.68219	8.60297	8.75729	-0.0716769	0.310127	0.65444	413.7	439.99	428.62	372.62	297.22	380.78	526.82	486.19	294.58	380.29	431.48	476.97
chr21	36403661	36403993	333	4.1433	4.3003	3.9671	0.067234	0.310127	0.65444	31.05	21.48	6.22	20.79	17.82	20.84	29.09	19.03	8.62	18.69	13.14	5.26
chr2	212882554	212882893	340	3.89489	4.05813	3.7108	0.0670475	0.310134	0.65444	23.04	20.62	5.45	6.65	18.53	25.65	19.39	14.71	14.37	9.34	10.22	10.53
chr2	237027113	237027736	624	5.07119	5.16715	4.96838	0.0711739	0.310136	0.65444	48.08	32.66	26.45	36.6	41.34	30.46	38.78	29.41	38.8	30.83	22.63	27.38
chr22	40202224	40202837	614	5.71067	5.87082	5.53049	0.0688949	0.310137	0.65444	90.15	67.89	19.45	86.5	34.21	52.91	51.71	55.37	40.23	28.03	59.87	42.12
chr1	8587442	8588191	750	5.48525	5.25113	5.68662	-0.0661587	0.310141	0.65444	46.08	33.51	42.78	13.31	33.5	59.32	38.78	13.84	122.14	33.64	70.09	30.53
chr12	56299389	56300875	1487	11.272	11.3223	11.22	0.0663171	0.310145	0.65444	2447.12	2165.56	3022.91	2422.89	2356.38	2949.26	2365.82	2265.72	2201.41	2284.57	2404.14	2790.21
chr18	47772460	47773243	784	6.0631	6.17296	5.94418	0.0720036	0.310177	0.654487	73.12	77.34	70.79	61.55	75.55	74.55	42.02	67.48	51.73	67.28	50.38	90.55
chrX	31112291	31112478	188	3.26356	3.54289	2.91685	0.0652906	0.310182	0.654487	9.02	21.48	10.89	13.31	6.41	8.82	0	16.44	2.87	8.41	10.22	7.37
chr5	137871356	137871891	536	4.611	4.41877	4.7806	-0.0694557	0.310187	0.654487	24.04	18.05	16.34	24.12	18.53	27.26	45.25	19.03	18.68	14.02	41.61	26.32
chr12	94262218	94263846	1629	9.86282	9.91729	9.80621	0.068513	0.310187	0.654487	924.56	755.37	1026.05	974.81	1011.41	1109.48	979.3	965.46	908.15	691.44	953.48	873.91
chr7	100538516	100539881	1366	11.315	11.3744	11.2529	0.0696202	0.31021	0.654506	2762.65	2363.21	3026.02	2836.27	2626.52	2314.35	2776.29	2203.43	1721.47	2669.53	2528.26	2743.88
chr2	112003652	112004680	1029	6.43437	6.30615	6.55212	-0.0709847	0.31021	0.654506	80.13	83.36	59.12	63.21	130.44	58.52	90.5	69.21	89.09	78.49	143.1	92.66
chr9	122376064	122376979	916	6.31921	6.11734	6.49627	-0.0683957	0.31021	0.654506	59.1	60.15	42.78	54.06	96.22	104.21	129.28	54.5	182.49	58.87	81.77	34.75
chr11	66418043	66418980	938	6.80601	6.89725	6.7086	0.0721239	0.310223	0.654522	111.19	125.47	119.8	126.43	110.48	121.85	93.73	134.96	79.03	122.4	77.39	120.03
chr19	55437500	55437762	263	4.65746	4.74463	4.56469	0.0702614	0.310233	0.654528	28.05	24.92	27.23	20.79	27.8	32.07	42.02	18.17	15.81	28.97	13.87	23.16
chr5	122877149	122878030	882	5.43516	5.26463	5.58764	-0.0707629	0.310236	0.654528	48.08	32.66	32.67	32.44	46.33	38.48	74.34	46.72	67.54	35.51	32.85	31.59
chr22	19177967	19179718	1752	11.1548	11.2137	11.0935	0.0693213	0.310241	0.654529	2114.56	1915.49	3043.91	2688.22	2059.16	2428.19	2032.93	1986.29	2360.91	2186.46	2050.79	2493.29
chr18	5196912	5197325	414	4.64508	4.75944	4.52087	0.0690356	0.310271	0.654564	26.04	27.5	24.89	24.12	39.91	20.04	45.25	18.17	5.75	23.36	16.79	28.43
chr12	870189	870803	615	5.43655	5.26937	5.58636	-0.0693321	0.310271	0.654564	56.09	44.69	39.67	22.46	29.22	39.28	58.18	24.22	35.92	42.98	89.07	37.9
chr5	131265320	131265736	417	7.81699	7.89578	7.73364	0.0714644	0.310272	0.654564	235.4	232.88	256.71	262.83	197.43	243.7	148.67	253.48	252.9	221.45	184.71	215.85
chr16	3129237	3130081	845	8.54947	8.60168	8.49529	0.0669744	0.310287	0.654584	349.59	428.82	355.5	383.44	431.93	381.58	365.22	332.2	326.19	359.74	405.92	375.89
chr2	226811120	226811467	348	4.66818	4.77581	4.55187	0.0693538	0.310299	0.654587	28.05	31.8	17.89	33.27	28.51	24.85	38.78	7.79	31.61	24.29	18.25	20.01
chr7	114718687	114719239	553	4.91371	5.11974	4.67327	0.0664735	0.310301	0.654587	37.06	41.25	42.78	33.27	21.38	32.87	19.39	30.28	2.87	29.9	11.68	58.96
chr19	17654605	17655542	938	5.76789	5.61939	5.90252	-0.0702078	0.310304	0.654587	57.1	47.26	59.12	46.58	45.62	39.28	64.64	108.14	43.11	59.8	28.47	54.75
chr12	68787070	68788112	1043	6.66601	6.52496	6.79449	-0.0706636	0.310307	0.654587	84.14	89.37	129.91	99.81	69.14	80.16	126.05	187.73	126.45	70.08	88.34	67.39
chr18	9861179	9861687	509	6.75011	6.90342	6.57855	0.0693639	0.310324	0.654598	267.45	110.86	61.45	102.31	84.82	91.39	84.03	57.1	110.65	92.5	127.03	102.13
chr3	129347135	129347676	542	5.1257	5.23387	5.00876	0.0710368	0.310332	0.654598	49.08	45.55	21.78	39.09	40.63	29.66	38.78	31.14	34.49	31.77	30.66	26.32
chr5	97037352	97038272	921	5.39047	5.50674	5.26399	0.0710532	0.310334	0.654598	56.09	36.95	31.12	38.26	66.29	44.09	42.02	30.28	31.61	46.72	43.07	36.85
chr12	1812707	1813239	533	4.62848	4.80273	4.43025	0.0685399	0.310334	0.654598	31.05	12.89	32.67	34.1	27.08	29.66	19.39	26.82	10.06	42.05	13.14	17.9
chr14	76773544	76773828	285	4.45945	4.63463	4.26001	0.0686779	0.310337	0.654598	35.06	14.61	24.89	24.95	27.08	22.45	12.93	19.9	15.81	32.7	7.3	26.32
chr18	74825374	74825774	401	4.69137	4.54878	4.82113	-0.0704613	0.310346	0.654603	28.05	20.62	23.34	22.46	23.52	22.45	25.86	19.9	43.11	19.62	37.96	23.16
chr18	63234607	63235402	796	5.58033	5.42267	5.72245	-0.0694592	0.310357	0.654603	61.1	49.84	41.23	16.64	42.05	46.5	35.55	76.13	76.16	41.11	29.93	57.91
chr11	121929683	121930610	928	6.12162	5.97956	6.25093	-0.0709954	0.310359	0.654603	47.08	69.61	76.23	74.86	56.31	54.51	109.89	80.46	57.48	40.18	103.67	65.28
chr17	81427747	81428672	926	5.82335	5.71348	5.92544	-0.0717169	0.31036	0.654603	34.06	56.72	42.78	49.07	71.28	60.93	51.71	68.34	71.85	62.6	53.3	56.86
chr10	102728773	102729742	970	7.25149	7.33781	7.15968	0.0720899	0.310364	0.654603	164.28	165.85	113.57	209.6	181.04	136.28	132.51	126.31	153.75	155.11	162.81	127.4
chr8	65574170	65574417	248	3.87608	3.64075	4.07835	-0.0669573	0.310371	0.654608	12.02	7.73	11.67	5.82	19.96	17.64	16.16	19.9	33.05	10.28	14.6	7.37
chr5	84259836	84260531	696	5.17712	4.8712	5.42937	-0.0632515	0.310397	0.654649	25.04	42.11	32.67	9.15	18.53	48.1	80.8	18.17	106.33	12.15	28.47	12.63
chr1	144412075	144413996	1922	10.1739	10.2576	10.0851	0.072057	0.310402	0.654649	1204.03	1289.88	1611.03	1226.83	891.66	1121.5	782.14	887.6	935.46	1554.81	1073.94	1283.5
chr11	67389505	67389735	231	6.44551	6.52119	6.36564	0.071975	0.310409	0.654649	102.17	99.68	98.02	84.01	99.07	68.14	122.82	86.51	79.03	58.87	85.42	62.12
chr11	119196585	119197582	998	7.46217	7.53354	7.38709	0.0715249	0.310411	0.654649	206.35	206.24	165.69	161.36	205.27	166.74	164.83	169.56	169.56	198.09	130.68	171.62
chr2	113859210	113860224	1015	8.2138	8.12817	8.29462	-0.0719156	0.310414	0.654649	231.39	292.18	381.95	270.32	242.34	260.54	339.36	291.54	362.11	241.07	280.35	369.57
chr3	99505219	99506313	1095	8.74218	8.6414	8.83638	-0.0719612	0.310433	0.654677	416.7	337.72	437.96	464.95	357.81	380.78	339.36	410.93	809	401.78	444.62	336.93
chr6	27547314	27547991	678	6.24714	6.34582	6.1412	0.0714763	0.310445	0.654692	91.15	76.48	96.46	78.18	52.74	92.99	96.96	91.7	56.04	64.47	70.09	44.22
chr3	23319555	23320476	922	6.22999	6.07796	6.36752	-0.0708233	0.310453	0.654698	52.09	75.62	103.46	46.58	82.68	44.89	126.05	64.88	67.54	94.37	65.71	76.86
chr17	17140071	17140689	619	6.10393	6.27363	5.91157	0.0683776	0.310505	0.654799	65.11	55	113.57	144.72	57.73	28.06	38.78	52.77	100.59	78.49	45.26	45.28
chr1	38502697	38503130	434	5.10225	5.2332	4.95821	0.0706946	0.310512	0.654803	36.06	56.72	29.56	22.46	45.62	35.27	25.86	31.14	33.05	39.24	27.74	29.48
chr13	27375702	27376028	327	4.75795	4.61469	4.88827	-0.0697326	0.310541	0.654844	34.06	31.8	21	24.95	19.96	15.23	19.39	39.79	44.55	16.82	25.55	31.59
chr11	12827980	12828711	732	5.63607	5.76736	5.49162	0.0702327	0.310546	0.654844	42.07	43.83	33.45	71.53	47.75	88.18	42.02	58.83	57.48	44.85	29.93	36.85
chr19	8494139	8494734	596	5.67402	5.77432	5.56623	0.0714452	0.310546	0.654844	60.1	52.42	68.45	29.11	67	51.31	54.94	44.99	47.42	44.85	48.92	43.17
chr7	76234709	76235562	854	7.38016	7.4516	7.30499	0.0720633	0.310553	0.654847	153.26	172.73	224.03	172.17	152.53	175.56	223.01	168.7	130.76	166.32	116.81	143.2
chr11	8603564	8604749	1186	6.75635	6.84078	6.66666	0.0720287	0.310557	0.654847	105.18	110.86	123.69	113.12	121.88	113.03	100.19	99.49	152.32	107.45	70.09	80.02
chr6	161019975	161020273	299	3.8348	4.06422	3.56187	0.0663234	0.310566	0.654854	25.04	16.33	14.78	15.8	9.98	18.44	9.7	8.65	2.87	7.48	28.47	13.69
chr7	149475226	149475987	762	5.26165	5.08015	5.42284	-0.0685737	0.310585	0.654885	23.04	33.51	24.89	39.92	33.5	48.1	51.71	34.6	18.68	32.7	91.26	28.43
chr2	102112941	102113234	294	3.98834	3.79705	4.1572	-0.0673826	0.310603	0.654912	12.02	18.91	20.23	9.98	7.84	14.43	6.46	13.84	31.61	27.1	8.03	20.01
chr5	158780711	158781526	816	7.22053	7.32615	7.10658	0.0719513	0.310615	0.654926	159.27	165.85	156.36	123.93	168.21	189.19	80.8	126.31	162.38	115.86	201.5	140.04
chr12	124036461	124037439	979	5.81398	5.69597	5.92306	-0.071851	0.310621	0.654926	52.09	42.11	50.56	53.23	44.9	68.14	67.87	59.69	74.72	63.54	44.53	53.7
chr18	59945598	59946009	412	4.67586	4.88148	4.43599	0.0678907	0.310624	0.654926	42.07	37.81	37.34	25.78	17.82	16.03	6.46	28.55	10.06	30.83	16.06	37.9
chr3	49529367	49530253	887	6.49541	6.61966	6.35943	0.0710926	0.310645	0.654948	97.16	112.57	112.8	70.7	112.62	84.17	71.1	114.19	34.49	96.24	83.96	92.66
chr19	7428050	7429032	983	5.97208	5.83883	6.09405	-0.0707264	0.310646	0.654948	60.1	39.53	50.56	66.54	64.15	62.53	71.1	95.16	58.92	90.64	63.52	30.53
chr9	19161427	19162342	916	6.48197	6.60178	6.35131	0.0713056	0.31066	0.654948	71.12	73.04	87.9	85.67	105.49	159.53	58.18	77.86	86.22	96.24	102.94	68.44
chr4	87150632	87151233	602	6.19881	6.07807	6.31022	-0.0715814	0.310661	0.654948	64.11	79.06	73.9	50.74	73.41	64.13	80.8	67.48	125.01	69.14	81.04	52.65
chr11	102733274	102733953	680	5.7875	5.59312	5.95876	-0.0691316	0.310663	0.654948	55.09	66.17	42.01	35.77	51.32	39.28	100.19	66.61	102.02	46.72	29.2	28.43
chr19	18675608	18676166	559	4.7771	4.92386	4.6137	0.0699592	0.310666	0.654948	34.06	48.12	30.34	15.8	31.36	22.45	22.62	28.55	17.24	27.1	21.9	29.48
chr5	109016051	109016757	707	5.48226	5.36703	5.58897	-0.0709052	0.310668	0.654948	32.05	46.4	32.67	39.92	48.47	48.1	35.55	49.31	51.73	32.7	77.39	42.12
chr16	89407389	89407677	289	5.10155	4.96705	5.22456	-0.0703331	0.310678	0.65495	35.06	30.94	31.89	21.63	38.49	29.66	25.86	24.22	58.92	28.03	52.57	34.75
chr5	115625503	115626706	1204	11.0582	11.104	11.0108	0.0637781	0.310679	0.65495	2150.62	1942.99	2599.73	2288.98	2064.15	2160.44	1952.13	1955.14	1951.38	2040.69	2020.12	2460.65
chr4	602566	603009	444	4.69598	4.49547	4.87199	-0.0676313	0.310696	0.654975	16.03	18.05	43.56	14.14	29.94	13.63	29.09	35.47	12.93	54.19	21.9	22.11
chr21	24897976	24898387	412	4.59819	4.80589	4.35548	0.0660893	0.310704	0.654983	10.02	15.47	28.78	44.08	14.97	54.51	16.16	32.01	11.5	13.08	15.33	34.75
chr10	114042810	114044439	1630	8.83622	8.9495	8.71329	0.0712203	0.31071	0.654983	768.29	480.38	429.4	418.37	359.23	510.65	391.07	390.16	372.17	340.12	263.56	761.25
chr8	41950037	41950836	800	4.73683	4.53151	4.91654	-0.0675694	0.310727	0.655001	25.04	30.08	30.34	8.32	24.95	20.04	19.39	19.03	71.85	19.62	29.2	22.11
chr4	164894603	164895253	651	6.02605	6.16937	5.86691	0.0691875	0.310728	0.655001	56.09	56.72	87.9	45.75	56.31	129.07	71.1	57.96	68.97	83.16	22.63	46.33
chr11	2991531	2993204	1674	11.3097	11.3671	11.2499	0.0689259	0.310732	0.655001	2216.73	2303.06	3306.84	2913.62	2484.68	2623.79	2420.77	1985.42	2324.99	2768.58	2379.32	2733.35
chr14	64196665	64197475	811	7.61281	7.72789	7.48775	0.0712221	0.310748	0.655022	231.39	154.68	203.03	252.85	260.87	169.15	184.22	184.27	112.08	158.85	305.9	131.61
chr3	100602521	100604010	1490	8.15866	8.0545	8.2558	-0.0718892	0.310753	0.655024	256.43	315.38	225.59	237.05	235.21	325.47	287.65	269.91	515.87	256.02	278.16	226.38
chr15	79849662	79850098	437	4.71304	4.50661	4.89359	-0.0673522	0.310776	0.655061	23.04	41.25	11.67	15.8	14.97	29.66	19.39	26.82	67.54	15.88	25.55	23.16
chr3	69433824	69434244	421	5.17096	5.33342	4.98786	0.0694002	0.310786	0.655072	43.07	48.12	33.45	20.79	55.6	40.88	16.16	19.9	37.36	57	26.28	33.69
chr10	110931871	110932829	959	5.50205	5.38788	5.60785	-0.0707911	0.310804	0.6551	48.08	39.53	57.56	35.77	27.8	42.49	32.32	73.53	53.17	33.64	52.57	47.38
chr4	139654960	139655420	461	5.62747	5.48059	5.76076	-0.071467	0.310822	0.655121	51.09	44.69	40.45	29.94	58.45	43.29	80.8	44.99	58.92	45.78	47.45	47.38
chr14	66850387	66850862	476	4.75615	4.89076	4.60767	0.0687221	0.31084	0.655121	31.05	29.22	44.34	39.09	14.26	20.04	38.78	15.57	15.81	27.1	15.33	33.69
chr15	42606081	42606553	473	6.30076	6.15493	6.4332	-0.0698877	0.310841	0.655121	95.16	58.44	49.79	69.87	48.47	105.82	67.87	70.07	109.21	54.19	151.86	65.28
chr3	60017448	60018048	601	5.65828	5.82004	5.47606	0.0691273	0.310844	0.655121	27.05	72.19	46.67	47.41	79.12	66.54	29.09	22.49	31.61	70.08	47.45	66.33
chr15	90058055	90058785	731	7.95131	7.87427	8.02444	-0.0713045	0.310845	0.655121	248.42	274.13	254.37	207.11	246.61	177.16	287.65	278.56	284.52	222.38	270.13	219.01
chr4	48065298	48066247	950	8.17259	8.28751	8.04772	0.0710437	0.310848	0.655121	205.35	264.68	518.86	214.59	409.12	262.14	274.72	179.94	242.84	370.95	230.7	288.5
chr4	39710262	39710977	716	6.72415	6.63234	6.81047	-0.0718178	0.310854	0.655121	93.16	118.59	87.12	88.17	117.61	90.59	129.28	95.16	120.7	113.99	105.86	108.45
chr15	66402955	66403190	236	4.88111	4.72894	5.01875	-0.0695675	0.310857	0.655121	35.06	24.92	28	25.78	22.1	23.25	29.09	15.57	40.23	21.49	55.49	32.64
chr20	10550321	10550650	330	4.51048	4.63792	4.37069	0.0692321	0.310863	0.655121	30.05	33.51	23.34	10.81	29.22	22.45	32.32	17.3	14.37	12.15	24.82	23.16
chr4	16195141	16195478	338	3.84091	4.05764	3.58575	0.0680448	0.310877	0.655121	23.04	16.33	10.89	20.79	12.83	16.03	6.46	9.52	7.18	12.15	24.09	12.63
chr2	61328615	61329148	534	4.85235	4.65259	5.02778	-0.0693315	0.310881	0.655121	20.03	20.62	25.67	30.77	31.36	22.45	45.25	22.49	57.48	26.16	30.66	13.69
chr9	97478373	97478882	510	4.60395	4.42744	4.7612	-0.0687918	0.310885	0.655121	14.02	26.64	11.67	34.1	24.23	18.44	32.32	22.49	10.06	31.77	38.69	27.38
chr6	75493367	75494075	709	5.35437	5.16291	5.52337	-0.0681631	0.310891	0.655121	51.09	40.39	27.23	35.77	22.81	37.68	35.55	58.83	97.71	42.05	19.71	22.11
chr5	14992495	14993547	1053	7.20136	7.07083	7.32105	-0.0713153	0.310891	0.655121	114.19	127.18	147.8	143.89	152.53	121.05	203.62	114.19	262.96	155.11	99.29	124.24
chr8	100323556	100323932	377	4.03029	4.31493	3.67535	0.0619354	0.310897	0.655121	4.01	16.33	33.45	26.62	21.38	17.64	0	6.92	8.62	6.54	40.88	13.69
chr4	89298793	89299732	940	5.92307	6.058	5.7742	0.070175	0.310898	0.655121	51.09	55.86	39.67	78.18	49.89	125.06	48.48	63.15	67.54	52.33	54.76	42.12
chr10	21584983	21585715	733	6.51353	6.35076	6.65979	-0.0690795	0.310899	0.655121	114.19	87.65	63.01	44.08	93.37	87.38	48.48	64.88	169.56	69.14	176.68	77.92
chr6	82040256	82041038	783	5.79182	5.65358	5.91796	-0.0705318	0.310903	0.655121	49.08	35.23	27.23	77.35	50.61	62.53	54.94	58.83	80.47	72.88	50.38	45.28
chr21	33983551	33984699	1149	6.87534	7.01636	6.71902	0.0700993	0.310906	0.655121	161.27	129.76	151.69	174.67	78.4	80.97	74.34	89.11	79.03	199.96	85.42	104.24
chr13	98350033	98350218	186	3.61689	3.4093	3.79833	-0.0674627	0.310926	0.655152	5.01	12.03	7	9.15	18.53	12.02	16.16	16.44	4.31	16.82	16.06	13.69
chr8	123017492	123018137	646	5.48727	5.34694	5.61515	-0.0703004	0.310944	0.65518	40.07	22.34	52.9	46.58	34.21	48.1	35.55	30.28	77.6	59.8	44.53	46.33
chr7	137987955	137988373	419	7.81221	7.72159	7.89748	-0.0716635	0.310953	0.655187	238.4	220.85	194.47	194.63	234.5	183.58	345.82	207.63	196.86	215.84	249.69	214.79
chr7	143491840	143492289	450	4.45315	4.31312	4.58079	-0.0701663	0.310958	0.655188	13.02	17.19	19.45	23.29	27.08	19.24	22.62	27.68	20.12	16.82	32.12	24.22
chr5	177429293	177429567	275	8.33	8.24823	8.40738	-0.0716848	0.310976	0.655216	322.54	265.54	332.16	309.41	322.17	272.56	413.7	407.47	250.03	256.02	389.86	320.08
chr22	22117449	22118809	1361	6.16521	5.8246	6.44057	-0.0593868	0.310987	0.655218	66.11	73.04	65.34	30.77	72.7	32.07	32.32	21.63	257.21	80.36	21.17	108.45
chr10	74010555	74011001	447	5.1038	4.93759	5.25282	-0.0701862	0.310992	0.655218	28.05	30.94	41.23	22.46	36.35	24.85	48.48	40.66	43.11	15.88	34.31	46.33
chr1	167803103	167803970	868	8.32424	8.39648	8.2482	0.0716557	0.310996	0.655218	361.61	321.4	381.95	299.43	346.4	311.04	329.66	210.22	273.02	351.33	271.59	388.52
chr5	91225825	91226449	625	5.62648	5.75906	5.48047	0.0710833	0.310997	0.655218	73.12	55.86	37.34	50.74	60.58	47.3	35.55	53.64	28.74	61.67	50.38	37.9
chr4	122997547	122998089	543	5.42316	5.54092	5.29493	0.0707453	0.311003	0.655221	24.04	45.55	51.34	62.38	46.33	49.7	45.25	38.06	22.99	52.33	37.96	38.96
chr9	37156765	37157322	558	5.13458	4.95032	5.29794	-0.0677713	0.31101	0.655226	27.05	31.8	43.56	34.1	24.95	24.05	9.7	28.55	91.96	28.97	54.76	22.11
chr16	67909983	67910656	674	6.87254	6.95883	6.78076	0.0719968	0.31103	0.655257	157.26	103.12	127.58	127.26	119.74	111.43	103.42	73.53	139.38	113.99	114.62	114.77
chr2	27430346	27430815	470	7.65948	7.75328	7.55915	0.071968	0.311035	0.655257	226.38	203.67	201.48	237.05	164.65	261.34	109.89	220.6	193.99	219.58	183.25	204.26
chr9	33161041	33161332	292	7.37796	7.29245	7.45869	-0.071865	0.311042	0.65526	150.25	148.67	161.02	163.85	166.07	150.71	184.22	236.17	196.86	144.83	162.81	130.56
chr6	12957113	12958097	985	6.24064	6.34162	6.13204	0.071431	0.311046	0.65526	70.12	90.23	65.34	90.66	106.91	63.33	71.1	71.8	97.71	79.42	55.49	45.28
chrX	110851785	110852096	312	4.65798	4.76305	4.54466	0.0699874	0.311052	0.655263	29.05	23.2	17.89	35.77	18.53	38.48	35.55	19.9	24.43	21.49	19.71	18.95
chr16	72743171	72743743	573	7.00591	6.91325	7.09299	-0.0719866	0.311061	0.655271	151.25	115.15	86.35	128.92	114.04	127.46	138.98	134.09	158.06	108.39	170.11	109.5
chr9	133846496	133846796	301	4.62941	4.39423	4.83158	-0.0679944	0.311078	0.655293	31.05	30.08	16.34	9.15	17.11	22.45	58.18	32.01	14.37	29.9	15.33	21.06
chr15	52552208	52553868	1661	7.00859	7.14142	6.86227	0.0704546	0.311083	0.655293	111.19	140.07	104.24	270.32	83.39	137.88	87.26	158.31	96.28	109.32	122.65	124.24
chr19	29771801	29772162	362	4.61242	4.47514	4.73776	-0.0704218	0.31109	0.655293	17.03	27.5	12.45	23.29	23.52	29.66	25.86	24.22	27.3	27.1	31.39	24.22
chr2	10089838	10090091	254	4.78064	4.99075	4.53462	0.0649573	0.311091	0.655293	23.04	12.89	33.45	29.11	18.53	73.75	25.86	34.6	15.81	31.77	3.65	27.38
chr14	72416952	72417139	188	3.61933	3.45011	3.77077	-0.0676353	0.311104	0.655303	17.03	8.59	13.22	9.98	7.13	9.62	6.46	9.52	14.37	19.62	8.76	23.16
chr3	47047529	47048037	509	4.93057	4.76527	5.07886	-0.0701731	0.311105	0.655303	21.04	31.8	25.67	23.29	34.93	26.45	38.78	38.93	50.29	32.7	26.28	15.79
chr8	19347747	19348426	680	7.53714	7.66582	7.39584	0.0702643	0.311114	0.655311	236.4	194.21	205.36	214.59	232.36	135.48	219.78	131.5	50.29	197.15	192.74	219.01
chr6	5778212	5779151	940	7.84054	7.92559	7.75017	0.0719691	0.311126	0.655325	247.42	252.65	223.26	256.18	290.09	189.19	213.31	178.21	158.06	303.67	213.18	225.32
chr18	36296727	36298708	1982	8.16813	8.08069	8.25058	-0.0719814	0.31113	0.655325	230.39	255.23	309.6	344.34	258.73	226.06	213.31	309.71	442.58	281.25	327.8	252.7
chr7	100157796	100159177	1382	9.53057	9.56731	9.49287	0.0587771	0.311154	0.655366	761.28	749.35	784.9	789.33	680.69	786.42	730.43	660.94	797.51	698.92	704.52	730.72
chr9	120931270	120932313	1044	10.332	10.3909	10.2705	0.0688569	0.311161	0.65537	1139.92	1179.89	1798.5	1283.39	1251.61	1402.88	1034.24	1289.01	1182.61	1329.63	1238.21	1337.19
chr3	122697903	122698791	889	7.88767	7.96351	7.80763	0.0719323	0.311182	0.655393	178.3	210.54	269.93	317.73	263.01	258.13	261.79	177.35	238.53	265.36	192.74	208.48
chr16	16988638	16989444	807	5.69442	5.50319	5.86325	-0.0689116	0.311183	0.655393	38.06	37.81	30.34	30.77	73.41	61.73	100.19	48.45	21.55	51.39	80.31	47.38
chr17	57876495	57876890	396	4.83262	4.63899	5.00331	-0.0688891	0.311187	0.655393	29.05	26.64	18.67	20.79	33.5	20.84	35.55	22.49	58.92	41.11	17.52	16.85
chr5	180006813	180007549	737	4.87893	5.13892	4.56157	0.0628681	0.311194	0.655398	34.06	13.75	17.11	35.77	18.53	92.19	0	14.71	28.74	20.56	57.68	20.01
chr11	326275	327765	1491	9.09891	9.00791	9.1845	-0.0719632	0.311203	0.655406	455.77	410.77	575.64	452.47	573.77	620.47	620.54	705.06	770.21	425.14	575.3	394.84
chrX	103918059	103919686	1628	10.0623	10.111	10.0118	0.0649861	0.311212	0.655414	936.58	1040.67	1224.41	1176.93	1115.47	1141.55	888.8	1038.13	1248.71	1003.53	979.03	1036.06
chr5	140113101	140115173	2073	10.9475	11.0069	10.8855	0.0694346	0.31122	0.655414	1834.09	1814.95	2333.69	2235.74	2082.68	2045.8	1787.3	1343.51	2304.87	2100.49	1853.67	1960.52
chr3	194136883	194138092	1210	9.00594	8.90186	9.10302	-0.0718726	0.311221	0.655414	338.57	438.27	542.97	459.96	527.44	562.76	701.34	521.66	712.73	568.11	289.11	506.45
chr21	37450404	37450884	481	4.31258	4.05862	4.52845	-0.0670527	0.311227	0.655416	12.02	7.73	9.33	34.1	13.54	23.25	38.78	11.25	31.61	17.75	21.17	17.9
chr2	196164628	196165305	678	7.01798	6.9212	7.10867	-0.0716887	0.311236	0.655422	154.26	120.31	96.46	140.57	103.35	112.23	103.42	189.46	145.13	105.59	178.14	106.34
chr7	92290782	92291026	245	4.72673	4.56066	4.87565	-0.069784	0.31124	0.655422	20.03	33.51	35.01	18.3	17.11	17.64	32.32	35.47	33.05	23.36	18.25	33.69
chr6	73560114	73561383	1270	8.04002	7.90583	8.16279	-0.070409	0.311248	0.655429	285.48	282.73	398.28	171.34	169.64	131.47	138.98	354.69	310.38	333.57	308.09	273.76
chr17	50272956	50273605	650	6.90138	7.0184	6.77402	0.0712243	0.311253	0.655429	111.19	109.14	112.8	168.85	140.41	135.48	67.87	102.95	163.81	149.5	105.13	67.39
chr1	242017679	242017920	242	4.41128	4.19597	4.59859	-0.0675911	0.311265	0.655446	19.03	24.06	18.67	19.96	24.23	4.01	25.86	20.76	31.61	16.82	12.41	37.9
chr12	91810588	91811073	486	4.38108	4.5913	4.13493	0.066389	0.311273	0.65545	21.04	24.92	20.23	6.65	22.1	49.7	12.93	32.01	8.62	24.29	13.87	13.69
chr5	142915869	142916203	335	5.33753	5.14915	5.50412	-0.0692358	0.311294	0.655485	31.05	46.4	33.45	19.96	29.94	52.11	58.18	32.87	81.91	26.16	32.12	41.06
chr10	22436382	22438147	1766	10.3014	10.3428	10.2589	0.0610784	0.311309	0.655506	1238.08	1193.64	1291.31	1448.08	1200.29	1420.52	1241.09	1178.28	1172.55	1106.31	1355.02	1298.24
chr3	171330967	171331231	265	4.21448	4.06551	4.3495	-0.0689083	0.311313	0.655506	14.02	12.03	17.89	10.81	25.66	20.04	12.93	20.76	14.37	35.51	21.9	16.85
chr2	207422393	207422823	431	4.83621	5.05101	4.58373	0.0656371	0.311318	0.655506	54.09	36.09	23.34	55.73	6.41	23.25	22.62	24.22	5.75	23.36	32.12	35.8
chr3	19966465	19966958	494	4.48451	4.33407	4.62073	-0.0697535	0.311335	0.65553	16.03	22.34	18.67	29.94	22.81	11.22	25.86	24.22	17.24	18.69	32.12	29.48
chr2	45724376	45724759	384	6.56492	6.452	6.66963	-0.0709571	0.31134	0.65553	85.14	105.7	75.46	62.38	101.21	95.4	54.94	101.22	132.2	80.36	162.08	80.02
chr2	142742750	142743163	414	4.22025	4.03353	4.38556	-0.0668482	0.311351	0.655543	16.03	25.78	15.56	7.49	14.97	18.44	12.93	29.41	4.31	40.18	17.52	21.06
chr7	25852143	25852698	556	6.17119	6.06164	6.27301	-0.0712017	0.311361	0.655554	57.1	62.73	74.68	77.35	59.16	69.74	48.48	73.53	116.39	91.57	89.8	44.22
chr12	52393658	52394191	534	4.86769	5.02859	4.68656	0.0675859	0.311373	0.655568	17.03	33.51	34.23	51.57	11.4	48.1	32.32	20.76	34.49	31.77	10.95	24.22
chr1	219058958	219059762	805	5.26731	5.40185	5.11893	0.0700813	0.311388	0.655584	39.07	46.4	46.67	42.42	40.63	38.48	38.78	37.2	10.06	49.52	25.55	47.38
chr6	119129049	119129696	648	6.24421	6.34281	6.13837	0.071789	0.311396	0.655584	76.13	66.17	100.35	74.03	80.54	89.78	54.94	57.96	96.28	89.7	60.6	63.17
chr22	39254592	39255752	1161	7.99784	8.09188	7.89725	0.0718322	0.311401	0.655584	304.51	261.24	294.82	345.18	218.82	212.44	248.86	289.81	172.43	292.46	156.24	270.6
chr4	129362773	129363041	269	4.64066	4.47823	4.78663	-0.0707336	0.311404	0.655584	20.03	29.22	18.67	19.13	24.23	22.45	38.78	24.22	28.74	21.49	29.2	23.16
chr17	59751768	59752738	971	7.14896	7.31808	6.95735	0.0683702	0.311409	0.655584	128.22	240.62	117.46	106.46	77.69	286.99	77.57	132.36	50.29	201.83	118.27	165.31
chr1	229657848	229658538	691	6.03383	5.87303	6.17849	-0.0697512	0.311409	0.655584	69.12	64.45	29.56	57.39	60.58	70.54	96.96	44.12	71.85	43.92	121.92	55.8
chr7	99990480	99991382	903	6.70225	6.61557	6.78403	-0.0716596	0.311414	0.655584	95.16	112.57	84.79	95.65	104.78	95.4	126.05	90.84	96.28	126.14	102.94	118.98
chr7	111137616	111138756	1141	8.4737	8.55368	8.38902	0.0718529	0.311427	0.655585	289.49	343.74	535.97	421.7	354.24	309.44	329.66	357.29	287.39	367.21	278.16	391.68
chrX	66015213	66015669	457	7.07459	6.96811	7.17376	-0.0719313	0.311433	0.655585	128.22	152.96	131.46	124.76	117.61	96.2	206.85	137.55	114.96	107.45	139.44	160.04
chr3	125185826	125187111	1286	8.19265	7.9567	8.39539	-0.0658605	0.311436	0.655585	347.58	278.43	207.7	233.72	225.94	197.21	581.76	377.19	50.29	251.35	305.9	453.8
chr1	55150937	55152059	1123	6.74357	6.61778	6.85927	-0.0707681	0.311439	0.655585	137.23	102.26	77.79	69.04	114.75	88.18	103.42	108.14	140.82	79.42	186.9	77.92
chr2	147937624	147938024	401	4.58129	4.71867	4.42944	0.0696182	0.311443	0.655585	31.05	26.64	17.11	19.13	19.96	44.09	22.62	19.03	22.99	16.82	20.44	27.38
chr15	70072482	70072867	386	4.64474	4.41746	4.84104	-0.0690095	0.311444	0.655585	22.04	17.19	17.89	24.95	28.51	17.64	54.94	21.63	35.92	18.69	29.2	11.58
chr11	1693251	1694623	1373	8.37842	8.30473	8.44852	-0.0712934	0.311458	0.655604	351.59	329.99	317.38	307.75	304.35	286.19	307.04	370.27	487.13	364.41	293.49	273.76
chr6	6901355	6901716	362	3.99233	4.16991	3.78977	0.0681401	0.311466	0.655611	11.02	15.47	18.67	28.28	12.12	22.45	9.7	17.3	12.93	9.34	9.49	24.22
chr4	142565835	142566506	672	4.20848	4.46722	3.89297	0.0615319	0.311485	0.65564	9.02	16.33	15.56	16.64	7.84	67.34	16.16	24.22	1.44	20.56	20.44	6.32
chr2	223944126	223945550	1425	10.1624	10.2006	10.1231	0.0589285	0.311489	0.65564	1150.94	1163.56	1363.65	1213.52	1062.01	1107.07	1115.04	1163.57	1159.62	1043.71	1095.12	1113.98
chr4	673833	675400	1568	10.683	10.7631	10.5983	0.0718177	0.311494	0.65564	1576.65	1471.21	2521.16	1668.49	1531.72	1657.81	1186.14	1453.38	1418.27	1523.05	1417.08	2303.77
chr1	53294397	53295157	761	7.17571	7.31198	7.02521	0.0704904	0.311512	0.655651	124.21	146.09	160.25	173.84	145.4	203.62	64.64	162.64	63.23	131.75	206.61	152.67
chr17	80353172	80353481	310	4.63054	4.79242	4.44817	0.069805	0.311515	0.655651	23.04	25.78	28	22.46	28.51	38.48	9.7	20.76	20.12	19.62	19.71	41.06
chr4	2595534	2595850	317	5.72846	5.87658	5.56337	0.0699772	0.311518	0.655651	117.2	48.98	41.23	54.06	47.75	43.29	35.55	48.45	45.98	38.31	62.79	52.65
chr7	76338320	76338658	339	4.54557	4.40004	4.67775	-0.0687625	0.311519	0.655651	14.02	16.33	29.56	30.77	19.96	16.03	12.93	24.22	25.87	28.03	46.72	15.79
chr11	118029378	118029681	304	4.30568	4.44612	4.15008	0.0685516	0.311543	0.655683	24.04	28.36	14	19.13	29.22	16.03	25.86	15.57	8.62	28.03	9.49	18.95
chr21	44817226	44818714	1489	10.1677	10.2611	10.0678	0.0718227	0.311544	0.655683	1134.91	1014.03	1908.96	1143.66	975.77	1185.64	1001.92	763.89	974.25	1026.89	944.72	1727.82
chr4	26311706	26313049	1344	8.34554	8.24863	8.43635	-0.0719114	0.311575	0.655718	276.47	313.66	262.93	230.39	354.24	387.2	475.1	346.04	307.51	253.22	408.11	288.5
chr14	82028389	82029572	1184	6.10479	5.78824	6.36423	-0.0605104	0.31158	0.655718	41.07	55	93.35	46.58	37.06	58.52	38.78	243.96	20.12	88.77	22.63	80.02
chr3	112491451	112492263	813	6.67797	6.57105	6.77751	-0.0714914	0.311586	0.655718	103.17	97.11	87.9	113.12	89.81	79.36	113.12	166.97	80.47	86.9	132.87	77.92
chr22	36343008	36343299	292	4.76656	4.65584	4.86939	-0.0701996	0.311588	0.655718	19.03	28.36	32.67	32.44	17.11	21.64	12.93	37.2	28.74	28.03	28.47	40.01
chr2	159549068	159549527	460	4.36857	4.14615	4.56123	-0.0680098	0.311588	0.655718	15.03	32.66	18.67	11.64	17.82	10.42	38.78	19.9	22.99	10.28	32.85	16.85
chr13	19519134	19519725	592	5.00701	4.85468	5.14478	-0.0691511	0.31159	0.655718	17.03	19.77	27.23	34.93	24.95	49.7	16.16	50.18	53.17	34.57	25.55	32.64
chr2	105691880	105692486	607	5.75726	5.87766	5.62588	0.0701972	0.311613	0.655756	21.04	73.9	63.79	77.35	60.58	56.12	61.41	35.47	43.11	58.87	51.11	46.33
chr14	78402566	78404007	1442	6.91166	6.75903	7.04969	-0.0698963	0.311635	0.655793	70.12	91.09	162.58	102.31	69.85	153.92	122.82	115.92	239.97	123.34	113.89	78.97
chr8	71919798	71920478	681	6.94127	6.83951	7.03632	-0.0717929	0.311661	0.655836	85.14	105.7	104.24	108.96	127.58	155.52	119.58	121.12	183.93	101.85	145.29	115.82
chr3	38594982	38595219	238	3.90078	4.12113	3.64059	0.0679438	0.311676	0.655847	18.03	18.91	15.56	16.64	25.66	9.62	3.23	22.49	5.75	14.02	14.6	14.74
chr12	104490165	104490604	440	6.19428	6.30182	6.07808	0.0712043	0.311681	0.655847	93.16	89.37	64.57	66.54	56.31	103.41	67.87	50.18	93.4	51.39	82.5	60.02
chr1	246628587	246630541	1955	9.11003	9.21531	8.99645	0.0714577	0.311681	0.655847	536.9	430.53	959.15	669.56	498.93	471.37	404	487.92	359.24	577.45	448.27	787.58
chr10	99869772	99870866	1095	6.4355	6.56182	6.29704	0.0700072	0.311686	0.655849	69.12	63.59	82.46	60.72	167.5	123.45	87.26	52.77	100.59	90.64	58.41	82.13
chr17	82599501	82600387	887	6.56949	6.41312	6.71055	-0.0698865	0.311692	0.655851	41.07	94.53	71.57	136.41	101.21	66.54	142.21	117.65	47.42	111.19	91.99	117.93
chr4	17535289	17535838	550	4.76574	4.94934	4.55533	0.0677021	0.311701	0.655859	26.04	30.08	17.89	29.94	28.51	52.91	25.86	21.63	7.18	22.43	48.19	15.79
chr2	20094975	20095455	481	4.62927	4.84489	4.37566	0.0653743	0.311706	0.655859	26.04	34.37	54.45	14.97	37.78	4.81	16.16	22.49	12.93	41.11	16.06	15.79
chr3	112582304	112582829	526	5.04678	4.91717	5.16571	-0.0706056	0.31172	0.655872	30.05	17.19	35.01	31.61	37.78	29.66	29.09	42.39	41.67	25.23	30.66	46.33
chrX	56978014	56978668	655	6.71128	6.56495	6.84413	-0.0710142	0.311722	0.655872	109.18	85.94	91.79	81.51	128.3	71.35	206.85	90.84	113.52	90.64	111.7	75.81
chr12	9729663	9730452	790	7.76166	7.64534	7.86929	-0.0711007	0.311733	0.655876	278.47	230.31	137.69	169.68	132.57	252.52	174.53	307.11	290.26	169.12	274.51	187.42
chr9	92634588	92635556	969	7.05864	7.13029	6.98325	0.0718023	0.311733	0.655876	131.22	159.84	123.69	141.4	142.55	141.89	164.83	112.46	84.78	149.5	130.68	116.87
chr1	220344164	220345184	1021	7.02555	7.19177	6.83766	0.0685229	0.311749	0.655898	89.15	125.47	200.7	233.72	143.98	84.17	74.34	148.8	34.49	185.94	132.14	110.56
chr14	77027197	77029130	1934	11.1086	11.1707	11.0436	0.0700099	0.311754	0.6559	1992.35	2050.41	3113.14	2181.68	1966.5	2527.59	2081.41	1930.06	2319.24	2016.4	1811.32	2506.98
chr11	2459500	2460137	638	4.88981	5.06056	4.69609	0.0688898	0.311763	0.655907	33.06	66.17	20.23	34.1	17.82	28.86	19.39	26.82	21.55	24.29	35.04	28.43
chr7	130417255	130417705	451	4.4014	4.23204	4.55294	-0.0680387	0.311769	0.65591	16.03	9.45	18.67	22.46	22.1	24.05	12.93	32.87	31.61	9.34	37.23	16.85
chr2	207632956	207633486	531	5.27697	5.09478	5.43871	-0.0692952	0.311775	0.655911	35.06	42.97	31.89	19.13	33.5	42.49	51.71	24.22	81.91	39.24	35.77	27.38
chr2	112155237	112156113	877	5.51644	5.65735	5.36027	0.0699641	0.311798	0.65595	47.08	55	45.9	39.92	74.84	40.08	22.62	54.5	67.54	37.38	23.36	41.06
chr12	113271718	113272368	651	5.55962	5.69768	5.40692	0.0701966	0.311822	0.65599	39.07	69.61	66.12	48.24	37.06	51.31	32.32	67.48	38.8	47.65	24.09	44.22
chrX	132491275	132491508	234	5.86493	5.74492	5.97572	-0.0710874	0.311832	0.655993	52.09	51.56	42.78	42.42	84.82	48.1	51.71	49.31	89.09	61.67	67.9	57.91
chr2	214069347	214069606	260	3.95358	3.73159	4.14593	-0.0665237	0.311835	0.655993	21.04	9.45	13.22	2.5	14.26	19.24	19.39	23.36	21.55	15.88	19.71	6.32
chr19	38122562	38123114	553	4.44678	4.64096	4.22233	0.0670993	0.311838	0.655993	23.04	37.81	27.23	16.64	24.95	20.04	12.93	21.63	14.37	41.11	5.11	16.85
chr21	31317447	31318326	880	6.18646	6.00884	6.34459	-0.0682316	0.311843	0.655994	68.11	56.72	148.58	54.06	35.64	23.25	45.25	88.24	86.22	86.9	88.34	92.66
chr1	1032480	1034114	1635	10.4444	10.5068	10.3791	0.0701662	0.311853	0.655997	1311.21	1221.14	1837.39	1697.6	1256.6	1406.09	1531.97	1403.21	997.24	1266.09	1333.85	1458.28
chr4	112636617	112637846	1230	10.9839	11.0567	10.9071	0.0713622	0.311856	0.655997	1970.32	1903.46	3037.69	1964.59	1908.77	1996.1	1603.07	1832.3	1679.8	1752.9	1960.26	2693.34
chr10	80203057	80204093	1037	8.94286	9.03237	8.84744	0.0718628	0.311867	0.655997	548.92	384.99	496.3	660.41	449.04	602.04	307.04	593.46	343.43	515.78	479.66	524.35
chr1	51315048	51315427	380	4.88225	5.03398	4.71266	0.0700844	0.311869	0.655997	35.06	29.22	38.89	40.76	27.8	24.85	19.39	31.14	22.99	40.18	29.93	13.69
chr17	33580267	33580569	303	3.98275	4.19344	3.73594	0.0649158	0.311873	0.655997	8.01	18.05	27.23	22.46	22.81	11.22	12.93	23.36	10.06	20.56	1.46	11.58
chr11	13714076	13714281	206	3.77061	3.5667	3.94923	-0.0666273	0.311884	0.655997	19.03	12.89	16.34	5.82	4.99	12.02	12.93	12.11	11.5	12.15	12.41	31.59
chr1	157163534	157164310	777	6.26144	6.15513	6.36045	-0.0718176	0.311889	0.655997	67.11	86.79	62.23	80.68	57.02	73.75	96.96	86.51	76.16	92.5	57.68	83.18
chr5	55933566	55934177	612	5.1928	5.00349	5.36012	-0.0684977	0.31189	0.655997	28.05	37.81	29.56	25.78	19.96	51.31	38.78	15.57	80.47	35.51	35.04	41.06
chr10	95770193	95770595	403	5.50096	5.31824	5.66312	-0.0690191	0.31189	0.655997	49.08	40.39	28	40.76	43.48	37.68	80.8	84.78	30.18	20.56	54.03	33.69
chr1	155951869	155952736	868	6.11884	6.19893	6.03405	0.0716053	0.311895	0.655997	87.15	59.3	86.35	85.67	67	55.31	96.96	61.42	50.29	71.01	57.68	55.8
chr6	47165959	47166276	318	4.65636	4.77798	4.52353	0.0688474	0.311902	0.655997	19.03	46.4	26.45	18.3	26.37	28.06	35.55	19.03	21.55	27.1	9.49	25.27
chr2	141521961	141522472	512	5.31633	5.47103	5.14303	0.0681856	0.311903	0.655997	33.06	45.55	98.02	34.1	37.78	17.64	48.48	28.55	22.99	42.05	29.93	40.01
chr2	112154683	112155093	411	5.06608	4.85874	5.24733	-0.0680079	0.311961	0.656082	21.04	42.97	23.34	26.62	44.9	15.23	45.25	36.33	54.6	43.92	10.95	36.85
chrX	79175323	79175605	283	3.70356	3.98809	3.34876	0.061322	0.311967	0.656082	8.01	5.16	33.45	33.27	5.7	9.62	0	14.71	12.93	3.74	16.06	13.69
chr15	56496577	56497219	643	6.22294	6.32804	6.10959	0.0714524	0.311967	0.656082	97.16	91.09	64.57	84.01	89.09	56.12	58.18	57.1	89.09	90.64	54.03	65.28
chr5	112418510	112418913	404	6.31131	6.43183	6.1798	0.0708398	0.311971	0.656082	73.12	100.54	52.9	92.32	113.33	85.78	64.64	114.19	66.1	80.36	59.14	50.54
chr14	92039155	92040951	1797	10.8082	10.856	10.7588	0.0642648	0.311975	0.656082	1795.02	1748.78	2182.78	1903.88	1660.73	1829.36	1486.72	1601.32	1842.17	1637.04	1835.41	1993.16
chr8	61529934	61530528	595	5.04429	4.84195	5.22172	-0.0680277	0.311977	0.656082	29.05	29.22	13.22	32.44	32.07	36.07	54.94	21.63	35.92	28.03	68.63	14.74
chr6	47357567	47359022	1456	7.86681	7.76247	7.96412	-0.071655	0.311979	0.656082	269.45	204.53	135.35	182.15	258.02	253.32	239.17	227.52	333.37	168.19	256.26	273.76
chr8	42330848	42332161	1314	7.81298	7.70313	7.91505	-0.0716569	0.311983	0.656082	212.36	204.53	182.81	187.14	217.39	246.11	290.88	179.94	364.99	210.24	252.61	149.51
chr2	218476233	218476967	735	5.25021	5.41849	5.05967	0.0673493	0.312003	0.656093	87.15	43.83	42.78	19.96	35.64	27.26	45.25	53.64	40.23	18.69	13.87	28.43
chr17	55545822	55546324	503	4.44289	4.29767	4.57481	-0.068433	0.312006	0.656093	18.03	33.51	14.78	17.47	14.97	19.24	9.7	42.39	17.24	29.9	15.33	28.43
chr1	162684551	162685027	477	4.79761	4.63593	4.94299	-0.0677512	0.312008	0.656093	29.05	28.36	40.45	17.47	24.23	9.62	9.7	44.99	15.81	28.97	40.88	44.22
chr17	68089960	68090299	340	5.7965	5.9089	5.6746	0.070781	0.312009	0.656093	63.11	65.31	35.78	48.24	85.53	62.53	61.41	38.93	43.11	47.65	70.09	45.28
chr19	2384963	2385530	568	4.94901	4.7525	5.12193	-0.0679791	0.312017	0.656093	26.04	42.11	36.56	19.96	11.4	25.65	38.78	49.31	34.49	36.44	10.95	38.96
chr2	39436392	39438253	1862	10.4715	10.5305	10.4099	0.0690836	0.312017	0.656093	1338.25	1329.42	1947.08	1433.11	1464.72	1362	1234.62	1471.55	1373.73	1284.78	1141.11	1657.28
chr7	135206895	135207239	345	7.91836	7.99976	7.83209	0.0718362	0.312036	0.656101	250.42	231.17	343.83	268.66	218.82	222.86	297.34	218.87	153.75	255.09	181.06	261.12
chr12	104253232	104253922	691	4.81029	4.95691	4.64707	0.0684099	0.312046	0.656101	27.05	40.39	21	24.95	38.49	34.47	22.62	14.71	53.17	27.1	11.68	21.06
chr16	2178277	2178990	714	6.20624	6.29884	6.10728	0.0717973	0.312047	0.656101	75.13	63.59	92.57	84.84	77.69	78.56	67.87	73.53	50.29	82.23	55.49	84.23
chr3	195691673	195692332	660	6.73261	6.8819	6.56607	0.0693061	0.312053	0.656101	113.19	106.56	109.68	191.3	95.51	91.39	90.5	68.34	28.74	151.37	119	110.56
chr19	11046097	11046972	876	7.88588	7.73281	8.02425	-0.0697404	0.312062	0.656101	174.29	181.32	318.94	237.05	199.57	165.14	229.47	262.99	456.95	235.46	87.61	289.55
chr15	41478216	41478922	707	5.46261	5.23246	5.66105	-0.0648659	0.312064	0.656101	40.07	26.64	25.67	39.92	29.94	63.33	6.46	36.33	58.92	32.7	146.02	23.16
chr16	84929890	84930664	775	4.90089	4.72393	5.0585	-0.0676445	0.312066	0.656101	21.04	25.78	42.78	24.95	26.37	17.64	19.39	63.15	10.06	48.59	21.9	36.85
chr7	99489142	99489566	425	4.77799	4.61611	4.92352	-0.0700859	0.312072	0.656101	19.03	29.22	19.45	29.11	33.5	16.83	32.32	30.28	41.67	21.49	22.63	33.69
chr16	53805184	53805562	379	4.26353	4.38871	4.12644	0.0689543	0.312074	0.656101	23.04	15.47	30.34	9.98	29.22	17.64	25.86	15.57	14.37	14.95	18.25	15.79
chr1	20165429	20165858	430	4.57927	4.71928	4.42419	0.0691964	0.312077	0.656101	31.05	40.39	25.67	14.97	23.52	22.45	25.86	26.82	18.68	29.9	13.87	13.69
chr6	118788572	118789109	538	4.79146	4.60718	4.95484	-0.0684376	0.312078	0.656101	22.04	30.94	10.11	15.8	25.66	41.69	32.32	22.49	37.36	16.82	42.34	34.75
chr22	50333808	50334999	1192	6.99569	7.15132	6.82123	0.06893	0.31208	0.656101	185.31	234.6	78.57	118.11	110.48	125.86	84.03	89.11	77.6	146.7	62.06	219.01
chr15	49927611	49927875	265	2.9171	2.47955	3.25237	-0.0533277	0.312085	0.656102	3.01	3.44	0	3.33	2.85	20.84	12.93	4.33	7.18	4.67	27.01	1.05
chr7	17438848	17439486	639	6.36206	6.52408	6.17951	0.0687653	0.31211	0.656145	72.12	62.73	157.91	118.94	94.8	45.69	51.71	97.76	28.74	83.16	67.17	106.34
chr7	38367239	38367814	576	7.43122	7.31797	7.53621	-0.0711925	0.312127	0.656154	182.31	171.87	115.91	130.58	225.23	131.47	145.44	133.23	241.41	152.3	268.67	172.68
chr6	7962800	7963947	1148	10.2416	10.1781	10.3025	-0.0696701	0.312128	0.656154	1214.04	1281.29	1208.07	1124.53	1203.14	920.29	1286.34	1340.92	959.88	1186.67	1158.63	1644.64
chr19	16888451	16889597	1147	8.90419	8.98415	8.81953	0.0717681	0.312135	0.656154	467.79	436.55	533.64	430.01	539.56	630.9	471.87	278.56	468.45	395.24	579.68	516.98
chr3	52399391	52399864	474	5.72904	5.82768	5.62315	0.0714407	0.312141	0.656154	47.08	71.33	62.23	40.76	71.28	48.1	54.94	47.58	37.36	54.19	51.11	50.54
chr9	38423763	38424723	961	5.83599	5.71535	5.94733	-0.0708281	0.312142	0.656154	48.08	53.28	67.68	47.41	49.89	48.9	48.48	64.88	57.48	68.21	34.31	96.87
chr21	31086459	31086766	308	4.24634	4.03657	4.42945	-0.0681566	0.312144	0.656154	14.02	25.78	21	14.14	10.69	12.83	22.62	12.98	43.11	15.88	16.79	17.9
chr19	2668255	2668727	473	6.0505	5.91205	6.17682	-0.070624	0.312151	0.656158	58.1	49.84	79.35	59.89	68.42	45.69	96.96	94.3	30.18	80.36	62.79	69.49
chr3	192818974	192819943	970	6.42437	6.56766	6.26527	0.0693063	0.31217	0.65618	73.12	53.28	119.02	68.2	188.17	67.34	80.8	100.35	57.48	99.04	53.3	70.54
chr1	100894578	100896989	2412	11.1337	11.1712	11.0951	0.0566812	0.312183	0.65618	2185.68	2200.8	2511.05	2436.2	2238.78	2263.85	1893.95	2182.67	2309.18	2227.57	2142.78	2369.05
chr3	32493163	32494486	1324	8.66752	8.75691	8.57222	0.0718154	0.312185	0.65618	358.6	407.33	504.08	547.29	399.15	379.18	310.27	478.4	228.48	430.75	405.19	430.64
chr6	26396427	26397264	838	6.46531	6.60346	6.31251	0.0702691	0.312192	0.65618	93.16	74.76	101.9	84.84	119.74	109.02	58.18	57.96	41.67	93.44	144.56	81.07
chrX	109890052	109891361	1310	6.77453	6.64632	6.89226	-0.0713776	0.312192	0.65618	100.17	98.83	84.79	113.95	111.9	91.39	193.92	108.14	70.41	139.22	116.81	84.23
chr6	149147759	149148738	980	6.86256	7.0087	6.69992	0.0694371	0.312199	0.65618	123.21	61.87	139.24	154.71	139.7	153.92	71.1	46.72	156.63	97.18	167.92	84.23
chr3	88141672	88142660	989	6.04179	6.15362	5.92056	0.0713436	0.312206	0.65618	75.13	63.59	81.68	61.55	44.19	101.01	51.71	57.1	64.66	62.6	71.55	55.8
chr16	58463107	58463960	854	6.23592	6.10188	6.35855	-0.0709441	0.312222	0.65618	41.07	73.9	91.01	88.17	57.02	60.93	109.89	76.13	58.92	108.39	73.74	65.28
chr22	26615082	26615905	824	7.70259	7.7816	7.619	0.0717897	0.312223	0.65618	252.42	223.43	152.47	273.65	213.83	204.42	287.65	151.39	166.69	213.97	174.49	185.31
chrX	19870656	19870880	225	4.86794	4.76604	4.96312	-0.0704898	0.312229	0.65618	30.05	34.37	28	17.47	28.51	24.85	16.16	34.6	37.36	36.44	39.42	23.16
chr9	37026097	37026860	764	8.69876	8.75661	8.6385	0.0672537	0.31223	0.65618	431.73	438.27	405.28	443.32	428.37	448.12	326.43	441.21	472.76	362.54	434.4	353.78
chr2	238426015	238427667	1653	10.5607	10.6082	10.5115	0.0645988	0.312237	0.65618	1562.63	1276.14	1782.94	1719.23	1444.05	1580.85	1350.98	1378.98	1692.73	1426.8	1481.33	1427.75
chr14	39973361	39974664	1304	7.68094	7.94255	7.36114	0.0606294	0.312241	0.65618	164.28	116.01	335.27	285.29	170.35	404.83	109.89	294.14	22.99	221.45	54.76	283.23
chr9	136485081	136485297	217	7.05407	7.13403	6.96941	0.0715874	0.312243	0.65618	155.26	139.21	153.25	137.24	137.56	120.25	122.82	121.98	109.21	167.25	128.49	102.13
chr9	89690355	89691245	891	7.85254	7.94797	7.75036	0.0715843	0.312245	0.65618	305.51	214.84	220.92	324.38	219.53	196.4	274.72	210.22	114.96	208.37	246.77	236.9
chr14	91453569	91454098	530	4.86575	4.66179	5.04442	-0.0689747	0.312246	0.65618	19.03	27.5	17.11	33.27	15.68	39.28	54.94	39.79	35.92	26.16	21.17	20.01
chr7	156783767	156784568	802	6.03035	6.16622	5.88034	0.069497	0.312247	0.65618	60.1	80.78	73.9	86.5	40.63	88.98	71.1	58.83	34.49	70.08	26.28	92.66
chr4	36773465	36773764	300	4.05563	3.88889	4.20509	-0.06854	0.312249	0.65618	9.02	9.45	12.45	19.13	16.39	22.45	16.16	16.44	18.68	16.82	29.93	12.63
chr11	65448160	65449358	1199	8.30608	8.41818	8.18453	0.0709524	0.312259	0.65619	415.7	194.21	261.37	458.29	252.32	470.57	319.97	364.21	313.26	179.4	323.42	245.33
chr13	39414302	39414652	351	4.07936	3.83927	4.28513	-0.0655914	0.312281	0.656226	17.03	25.78	5.45	10.81	3.56	23.25	22.62	9.52	24.43	23.36	23.36	13.69
chr13	21673577	21674202	626	8.10646	8.00601	8.20037	-0.0717629	0.312286	0.656226	204.34	192.49	240.37	349.34	241.63	314.25	345.82	233.58	353.49	302.74	317.58	211.63
chr12	110036642	110036931	290	4.2708	4.06393	4.4517	-0.0681659	0.312326	0.656296	10.02	22.34	10.11	9.15	20.67	28.06	29.09	17.3	14.37	27.1	16.06	27.38
chr1	24963419	24963809	391	7.70653	7.60764	7.79907	-0.0717631	0.312329	0.656296	185.31	171.01	137.69	264.5	195.3	216.44	271.49	206.76	185.37	219.58	282.54	170.57
chrX	7223297	7223775	479	5.29155	5.4641	5.09553	0.0693161	0.312334	0.656297	54.09	31.8	32.67	67.37	29.22	49.7	12.93	51.91	22.99	32.7	37.23	47.38
chr18	11902632	11903252	621	4.49965	4.23706	4.72173	-0.0681259	0.312359	0.656337	14.02	27.5	14.78	17.47	18.53	20.84	64.64	21.63	15.81	12.15	24.09	20.01
chr8	144094444	144096319	1876	10.685	10.7244	10.6445	0.0593209	0.312367	0.656337	1672.82	1499.57	1908.96	1795.75	1609.41	1665.02	1525.5	1670.52	1721.47	1462.31	1549.22	1675.18
chr2	168601027	168602201	1175	7.64608	7.52712	7.75598	-0.0711859	0.312368	0.656337	209.35	177.89	194.47	250.36	176.05	98.6	255.33	238.77	228.48	121.47	223.4	229.53
chr7	74631484	74632049	566	4.63041	4.3959	4.83208	-0.0655193	0.312381	0.656354	28.05	40.39	11.67	6.65	23.52	16.03	19.39	11.25	57.48	14.95	29.93	37.9
chr11	117456165	117457710	1546	8.70331	8.82594	8.56927	0.0706673	0.312416	0.656394	408.69	458.89	466.74	558.1	418.39	412.05	164.83	511.28	225.6	578.38	295.68	503.29
chr3	107910426	107911901	1476	8.90564	8.97532	8.83243	0.0712882	0.312422	0.656394	492.83	502.72	518.86	578.9	560.23	366.35	542.98	398.81	333.37	492.42	416.87	550.67
chr6	35953042	35953566	525	4.80872	4.64148	4.95857	-0.0687945	0.312422	0.656394	27.05	40.39	11.67	12.48	34.93	23.25	32.32	38.93	21.55	24.29	35.77	33.69
chr6	149545029	149546699	1671	10.6595	10.7103	10.6069	0.0659976	0.312425	0.656394	1612.71	1620.73	1957.97	1521.27	1543.84	1795.69	1405.92	1371.2	1557.66	1617.42	1476.22	1928.93
chr7	120990957	120991404	448	5.96257	6.1058	5.80354	0.0707251	0.312427	0.656394	65.11	97.97	48.23	63.21	64.15	74.55	16.16	62.29	58.92	57.93	67.17	72.65
chr11	86275589	86276297	709	5.62445	5.72728	5.51373	0.0711611	0.312431	0.656394	58.1	48.98	45.12	55.73	69.85	40.08	51.71	48.45	40.23	61.67	39.42	32.64
chr5	80346138	80346344	207	4.14825	3.85133	4.39437	-0.0662222	0.312434	0.656394	12.02	23.2	12.45	9.98	5.7	23.25	48.48	12.98	25.87	13.08	13.14	12.63
chr8	116406102	116406607	506	3.45701	3.79705	3.01125	0.0563624	0.312458	0.656431	7.01	9.45	4.67	14.97	6.41	40.88	0	0.87	4.31	8.41	28.47	6.32
chr6	119138956	119139455	500	5.97807	6.10447	5.83952	0.0703243	0.312461	0.656431	113.19	70.47	47.45	74.03	55.6	52.11	67.87	64.02	41.67	53.26	78.85	37.9
chr9	27539374	27540433	1060	6.57875	6.68211	6.4674	0.0709878	0.312483	0.656447	94.16	68.75	104.24	124.76	85.53	138.68	113.12	78.72	97.71	58.87	118.27	64.23
chrX	135295294	135296598	1305	7.72489	7.80014	7.64549	0.0710582	0.312504	0.656447	171.29	216.56	221.7	232.89	248.75	246.11	171.3	220.6	196.86	175.66	245.31	191.63
chr5	117241774	117242588	815	6.38627	6.66699	6.03739	0.0588912	0.312512	0.656447	57.1	27.5	254.37	177.99	47.04	45.69	35.55	99.49	28.74	125.21	31.39	73.7
chr1	13794573	13795235	663	6.17567	6.29073	6.05064	0.0709804	0.312513	0.656447	58.1	67.03	70.01	97.31	95.51	81.77	64.64	71.8	63.23	59.8	99.29	38.96
chr2	95345207	95346527	1321	8.20899	8.12509	8.28827	-0.0714318	0.312513	0.656447	223.38	277.57	315.05	311.07	349.25	198.81	368.45	314.03	310.38	298.07	275.24	309.56
chr19	46859869	46861550	1682	11.3506	11.4341	11.262	0.0717499	0.312514	0.656447	2475.17	2315.09	4161.75	2708.18	2229.51	2711.97	2010.3	2201.7	2347.98	2171.51	2321.64	3682.02
chr13	52616632	52617955	1324	9.84391	9.88251	9.80425	0.0609454	0.312518	0.656447	889.5	902.32	1051.72	961.5	904.49	953.96	969.6	750.91	913.9	876.45	913.33	940.25
chr7	131007372	131007801	430	7.00769	7.10128	6.90761	0.0717627	0.312521	0.656447	145.24	142.65	120.57	150.55	94.08	170.75	93.73	105.54	123.58	131.75	120.46	145.3
chr9	122370397	122371657	1261	8.25605	8.14351	8.36044	-0.0714127	0.312523	0.656447	266.45	238.04	258.26	277.8	318.6	337.49	345.82	233.58	576.22	236.4	267.21	312.71
chr13	53250296	53250602	307	4.97673	4.8571	5.08718	-0.0708165	0.312525	0.656447	39.07	35.23	26.45	27.45	19.24	26.45	35.55	30.28	28.74	38.31	32.12	38.96
chr6	154361020	154361911	892	5.63273	5.80736	5.43401	0.0676681	0.312527	0.656447	36.06	56.72	42.01	41.59	44.19	115.44	22.62	25.95	90.53	53.26	27.01	40.01
chr18	62526157	62526972	816	9.84505	9.89852	9.78953	0.0670523	0.312528	0.656447	882.49	807.79	1148.18	997.27	907.34	983.62	850.02	878.95	833.43	765.26	1048.39	933.93
chr6	136752654	136753052	399	6.00751	5.90472	6.10347	-0.0713309	0.312533	0.656449	53.09	48.12	63.01	68.2	61.3	65.74	58.18	101.22	70.41	46.72	78.12	57.91
chr2	25608882	25610324	1443	6.18028	6.02337	6.32178	-0.070121	0.312546	0.656466	93.16	53.28	66.9	44.91	66.29	65.74	122.82	38.93	90.53	82.23	94.91	50.54
chr15	100131585	100132277	693	5.07823	4.87282	5.258	-0.0669816	0.312563	0.65649	30.05	18.91	24.11	19.96	69.14	13.63	22.62	45.85	56.04	40.18	17.52	47.38
chr1	225250037	225251080	1044	6.57254	6.41105	6.71776	-0.0697129	0.312572	0.656499	58.1	74.76	176.58	71.53	53.46	76.16	148.67	70.94	114.96	99.04	90.53	107.4
chr10	100433398	100434290	893	7.8205	7.88595	7.75195	0.0708696	0.312588	0.656522	258.43	205.38	214.7	217.09	287.96	235.68	216.54	179.94	252.9	211.17	192.74	240.06
chr4	102780470	102780820	351	5.08731	5.2537	4.89919	0.0691952	0.3126	0.656532	16.03	35.23	52.12	44.91	41.34	39.28	12.93	23.36	24.43	47.65	30.66	40.01
chr3	28252634	28252954	321	3.98387	4.2255	3.69347	0.0660301	0.312602	0.656532	22.04	15.47	10.89	14.14	12.83	36.88	3.23	14.71	8.62	10.28	29.2	11.58
chr15	67869621	67870271	651	5.25924	5.40587	5.09601	0.0696837	0.312618	0.656555	45.08	44.69	32.67	32.44	50.61	48.9	32.32	52.77	12.93	48.59	27.01	31.59
chr4	89316825	89317451	627	5.15546	5.34461	4.93771	0.0675652	0.312629	0.656558	26.04	30.94	19.45	61.55	32.07	73.75	12.93	21.63	43.11	25.23	52.57	28.43
chr21	37557121	37558162	1042	8.21812	8.12714	8.30371	-0.0715838	0.312632	0.656558	235.4	238.04	367.95	276.14	305.06	254.92	429.86	275.1	319	338.25	278.89	254.8
chr1	991197	991664	468	5.09535	4.99921	5.18548	-0.0709081	0.312634	0.656558	39.07	30.08	29.56	34.93	21.38	36.88	22.62	32.01	38.8	37.38	40.15	47.38
chr20	18984278	18984659	382	4.63847	4.4736	4.78642	-0.0680469	0.312651	0.656582	33.06	24.92	17.11	28.28	17.11	12.83	22.62	57.1	12.93	24.29	23.36	25.27
chr19	36572739	36574090	1352	10.3674	10.409	10.3246	0.0604485	0.312661	0.656593	1310.2	1218.56	1557.35	1475.52	1354.96	1240.95	1195.84	1255.27	1304.75	1242.73	1294.43	1401.42
chrX	19647709	19648272	564	4.92351	4.74499	5.08235	-0.0695292	0.31267	0.656603	29.05	30.94	27.23	24.95	20.67	28.06	58.18	38.93	12.93	39.24	35.04	18.95
chr17	51097830	51098382	553	4.93353	4.77236	5.07848	-0.0703219	0.31268	0.656613	22.04	24.06	24.11	35.77	36.35	21.64	42.02	36.33	37.36	26.16	21.9	38.96
chr16	66523720	66525333	1614	9.48271	9.54322	9.41955	0.0685841	0.31269	0.656615	888.5	776.85	595.87	684.53	831.79	699.04	539.74	659.21	763.02	739.1	692.84	714.93
chr6	43733447	43734981	1535	7.9514	7.79776	8.09024	-0.0694141	0.312714	0.656615	212.36	254.37	290.16	159.7	224.52	194	113.12	311.44	538.86	325.17	149.67	196.89
chr17	7251198	7252906	1709	11.4071	11.4948	11.3137	0.0717257	0.312721	0.656615	2584.35	2370.95	4407.57	2704.02	2376.34	2872.3	2036.16	2332.33	2248.83	2267.75	2412.9	3974.73
chrX	37712489	37712998	510	5.11169	5.27075	4.93289	0.0684278	0.312721	0.656615	43.07	27.5	60.68	56.56	21.38	22.45	35.55	38.93	12.93	40.18	24.09	31.59
chr1	170126540	170127520	981	7.00664	6.89135	7.1134	-0.070869	0.312725	0.656615	126.21	149.53	112.02	89	104.06	131.47	96.96	127.17	191.11	119.6	211.72	84.23
chr18	76439905	76440184	280	3.86276	4.12182	3.54676	0.0638458	0.312726	0.656615	11.02	12.03	32.67	19.96	19.96	8.82	0	6.06	8.62	33.64	10.22	11.58
chr6	39092173	39092462	290	3.53696	3.71662	3.33169	0.0647463	0.312727	0.656615	14.02	10.31	7	6.65	19.24	21.64	19.39	13.84	0	9.34	7.3	10.53
chr2	60899186	60900221	1036	7.83291	7.70651	7.94913	-0.0707236	0.312729	0.656615	161.27	205.38	283.93	215.42	198.86	188.39	271.49	398.81	142.26	153.24	209.53	307.45
chr18	26355995	26356958	964	7.67104	7.78793	7.54383	0.0708857	0.312735	0.656615	385.65	223.43	231.04	137.24	173.91	174.76	155.14	164.37	172.43	171.93	259.91	195.84
chr8	95010578	95011003	426	4.44935	4.28261	4.59879	-0.0677578	0.31274	0.656615	17.03	28.36	23.34	5.82	27.8	14.43	12.93	24.22	24.43	24.29	41.61	17.9
chr17	49248895	49250311	1417	6.57938	6.43113	6.7138	-0.0704223	0.312749	0.656615	76.13	91.09	59.9	99.81	89.81	101.01	138.98	81.32	182.49	79.42	68.63	78.97
chrX	78650361	78651519	1159	7.51675	7.61315	7.41344	0.0716197	0.312758	0.656615	184.31	183.9	228.7	176.33	142.55	258.93	158.37	145.34	160.94	129.88	240.93	187.42
chr5	37370265	37371972	1708	9.74376	9.80039	9.68481	0.068165	0.31276	0.656615	850.43	755.37	1141.95	816.78	833.22	952.36	723.97	772.54	969.94	811.04	799.43	861.28
chr17	42763242	42763907	666	7.47798	7.54238	7.41057	0.071197	0.31277	0.656615	207.35	170.15	151.69	200.45	192.45	196.4	213.31	165.24	132.2	191.55	151.13	167.41
chr15	50444133	50445563	1431	9.01673	8.94536	9.08474	-0.0701903	0.312772	0.656615	508.86	586.08	479.18	367.63	498.22	517.86	669.02	497.44	487.13	482.14	493.53	628.59
chr12	68175317	68176486	1170	8.56202	8.6418	8.47758	0.0716525	0.312773	0.656615	329.55	332.57	519.64	353.49	350.68	510.65	361.98	342.58	349.18	262.56	430.75	391.68
chr11	108196750	108197663	914	7.73129	7.8019	7.65704	0.0706593	0.312777	0.656615	207.35	182.18	282.38	231.23	208.13	227.67	174.53	216.28	221.29	185.94	206.61	206.37
chr22	44719066	44719237	172	3.82927	4.0115	3.62063	0.0654744	0.312778	0.656615	12.02	21.48	13.22	21.63	3.56	24.85	16.16	8.65	12.93	15.88	4.38	15.79
chr11	1845295	1845751	457	6.11046	6.21145	6.00187	0.0710443	0.31278	0.656615	77.13	49.84	66.9	90.66	79.12	80.97	74.34	33.74	71.85	59.8	77.39	67.39
chr9	3863154	3863581	428	4.2827	4.07383	4.46511	-0.0678592	0.312785	0.656615	17.03	14.61	11.67	22.46	19.24	16.03	32.32	9.52	10.06	40.18	20.44	20.01
chr5	77638443	77639489	1047	6.01175	5.85983	6.14917	-0.0694432	0.312787	0.656615	43.07	63.59	54.45	54.06	56.31	76.96	42.02	80.46	127.89	86.9	30.66	57.91
chr3	123420977	123422483	1507	6.05911	5.9129	6.19185	-0.0696917	0.312792	0.656615	73.12	62.73	44.34	57.39	67	56.92	45.25	64.02	153.75	72.88	60.6	42.12
chr10	14603483	14605804	2322	10.3666	10.4337	10.2962	0.0704553	0.312794	0.656615	1138.92	1197.93	1799.28	1581.99	1137.56	1442.96	969.6	1163.57	1342.11	1445.49	1263.03	1360.36
chr17	16653053	16654187	1135	9.62717	9.6827	9.56943	0.0680599	0.312798	0.656615	845.42	707.25	991.04	850.05	748.4	788.82	772.45	853.86	709.85	597.07	812.58	812.85
chr8	6428306	6429544	1239	10.0196	10.063	9.97476	0.0611125	0.312814	0.656635	1075.81	957.32	1143.51	1049.67	1109.05	1083.03	937.28	953.35	981.44	943.73	1192.95	1028.69
chr8	38864332	38866204	1873	7.70494	7.82577	7.57305	0.0705387	0.31282	0.656635	230.39	212.26	319.72	237.05	183.89	177.97	190.69	193.78	73.28	223.32	180.33	281.13
chr4	3857922	3858740	819	5.23784	5.06284	5.39388	-0.0691144	0.312822	0.656635	28.05	42.97	31.12	21.63	46.33	30.46	42.02	33.74	61.79	43.92	16.06	54.75
chr19	57104040	57104396	357	5.1383	4.95349	5.30211	-0.0696101	0.312839	0.656646	27.05	30.94	54.45	26.62	22.81	24.05	64.64	33.74	30.18	40.18	24.82	43.17
chr18	4391651	4392365	715	4.69701	4.39515	4.94652	-0.0615512	0.312841	0.656646	14.02	13.75	9.33	11.64	8.55	68.94	19.39	44.99	70.41	24.29	8.03	17.9
chr5	124577587	124577763	177	3.18517	2.8957	3.42616	-0.0623481	0.312843	0.656646	17.03	13.75	0.78	2.5	4.99	5.61	12.93	8.65	14.37	5.61	12.41	10.53
chr6	148830409	148831605	1197	7.28316	6.98777	7.52823	-0.0619495	0.312847	0.656646	87.15	104.84	217.81	54.9	146.12	150.71	100.19	34.6	454.08	154.17	142.36	222.16
chr18	37485190	37485826	637	5.05648	5.19222	4.90663	0.0696621	0.312856	0.656654	23.04	45.55	40.45	35.77	38.49	36.07	29.09	19.03	22.99	53.26	21.9	33.69
chrX	119790944	119792640	1697	10.1159	10.1663	10.0636	0.0653015	0.31287	0.656673	1018.71	1089.66	1452.33	1137	1114.76	1082.22	921.12	1019.96	1107.89	1139.95	1107.53	1124.51
chr11	83681060	83682139	1080	6.483	6.61446	6.33834	0.0697688	0.312891	0.656707	97.16	149.53	63.01	69.04	84.11	125.06	93.73	92.57	56.04	124.27	43.07	75.81
chr16	68448134	68448951	818	10.4175	10.4846	10.3471	0.0706214	0.312905	0.656722	1603.7	1291.6	1666.26	1402.33	1374.2	1258.59	1315.42	1118.59	939.77	1336.17	1311.22	1794.16
chr17	3645753	3646442	690	5.90437	5.73155	6.05868	-0.0693585	0.312911	0.656722	50.08	74.76	40.45	34.93	52.03	66.54	93.73	44.12	102.02	32.7	81.04	46.33
chr5	55413402	55413864	463	4.54261	4.36465	4.701	-0.0672328	0.312913	0.656722	43.07	30.08	12.45	6.65	12.12	19.24	16.16	22.49	28.74	29.9	31.39	27.38
chr11	48081143	48081670	528	4.71432	4.91694	4.47852	0.0667636	0.312922	0.656733	40.07	33.51	30.34	39.92	14.97	22.45	6.46	11.25	28.74	16.82	16.79	53.7
chr1	156492644	156492941	298	7.887	7.78071	7.98599	-0.0716023	0.312937	0.656752	177.3	168.43	273.82	299.43	189.59	210.83	342.59	274.24	250.03	197.15	268.67	188.47
chr1	176193603	176194052	450	5.18316	5.04486	5.30935	-0.0699888	0.312944	0.656754	41.07	26.64	34.23	24.95	27.08	44.09	32.32	44.99	47.42	26.16	27.01	60.02
chr2	662114	663158	1045	5.92034	5.7905	6.03944	-0.0712238	0.312949	0.656754	41.07	36.95	73.9	58.22	57.02	64.93	80.8	51.04	76.16	56.06	64.25	66.33
chr7	43856719	43857294	576	4.50921	4.33226	4.6668	-0.0689171	0.312954	0.656754	15.03	19.77	17.11	14.97	36.35	17.64	32.32	31.14	11.5	30.83	25.55	21.06
chr5	78424522	78425018	497	5.11968	5.30817	4.9028	0.0671438	0.312957	0.656754	29.05	51.56	49.01	45.75	33.5	28.86	19.39	26.82	14.37	50.46	9.49	58.96
chrX	38260014	38260760	747	5.7945	5.95562	5.6131	0.0686753	0.312977	0.656777	60.1	58.44	75.46	89.83	29.22	59.32	48.48	70.94	12.93	53.26	62.79	45.28
chr7	130925427	130926943	1517	7.17814	7.27461	7.07474	0.0716322	0.312981	0.656777	119.2	135.78	132.24	173	160.37	208.43	119.58	155.72	93.4	170.06	132.14	137.93
chr8	41586468	41587569	1102	5.76723	5.87685	5.64859	0.0706366	0.312983	0.656777	55.09	51.56	59.9	64.88	57.02	64.13	67.87	46.72	35.92	33.64	81.04	35.8
chr3	113494863	113495660	798	5.91169	5.7812	6.03135	-0.0709803	0.312996	0.656794	50.08	61.01	43.56	49.07	54.88	71.35	67.87	59.69	106.33	49.52	51.11	57.91
chr7	143256374	143257401	1028	7.2109	7.11095	7.30437	-0.0716603	0.313003	0.656799	153.26	128.9	135.35	112.29	162.51	137.08	168.06	106.41	215.54	151.37	179.6	127.4
chr20	47350169	47350510	342	6.36356	6.2532	6.46607	-0.0706589	0.313012	0.656806	99.17	86.79	80.12	78.18	42.05	71.35	58.18	117.65	86.22	71.95	124.84	71.6
chr5	72167112	72167625	514	4.78972	4.94936	4.61019	0.069561	0.313017	0.656806	19.03	24.06	44.34	30.77	33.5	33.67	16.16	26.82	11.5	29.9	28.47	33.69
chr10	112389149	112390026	878	7.82052	7.93289	7.69865	0.0710958	0.313021	0.656806	229.39	236.32	360.17	182.15	234.5	223.66	155.14	172.16	127.89	287.79	278.16	225.32
chr1	184747170	184748004	835	7.58129	7.43909	7.71071	-0.0699981	0.313034	0.656823	294.5	185.62	112.02	177.99	172.49	98.6	226.24	247.42	283.08	127.08	237.27	135.83
chr7	133560923	133561306	384	4.76049	4.95175	4.53995	0.0686032	0.313056	0.656858	29.05	40.39	24.89	38.26	24.23	28.86	9.7	22.49	7.18	39.24	33.58	27.38
chr8	38431227	38431637	411	4.66492	4.44539	4.85541	-0.0669023	0.313075	0.656888	30.05	32.66	5.45	15.8	17.11	29.66	38.78	31.14	20.12	25.23	13.14	45.28
chrX	152925965	152926789	825	6.59251	6.66778	6.5131	0.0716457	0.313081	0.656892	105.18	80.78	101.9	119.77	119.03	83.37	116.35	92.57	93.4	96.24	62.06	87.39
chr1	89815573	89816092	520	6.61008	6.7052	6.50824	0.0716079	0.313102	0.656925	121.2	107.42	108.13	73.19	111.9	104.21	74.34	74.4	107.77	114.93	71.55	103.19
chr17	44840366	44841335	970	6.37633	6.19307	6.53891	-0.0690308	0.313147	0.657009	66.11	66.17	80.9	80.68	102.64	42.49	180.99	115.06	45.98	85.96	46.72	83.18
chr1	229285877	229286880	1004	6.53068	6.80895	6.18559	0.0588116	0.313168	0.657031	54.09	79.92	272.26	141.4	57.73	67.34	58.18	60.56	17.24	95.31	21.17	184.26
chr16	14607011	14607209	199	4.78542	4.58201	4.96366	-0.0685902	0.313173	0.657031	12.02	25.78	36.56	15.8	33.5	20.04	45.25	23.36	24.43	27.1	19.71	47.38
chr6	155177428	155177680	253	6.39006	6.26624	6.50408	-0.0710115	0.313173	0.657031	98.17	92.81	62.23	51.57	64.86	92.19	109.89	108.14	83.34	88.77	55.49	98.97
chr1	61741816	61743254	1439	8.96324	9.03551	8.88716	0.0712047	0.313177	0.657031	427.72	541.39	509.52	474.1	451.89	743.93	504.19	438.61	370.73	558.76	507.4	461.17
chr19	1584962	1585522	561	4.88849	4.69248	5.06102	-0.068459	0.313188	0.657043	19.03	51.56	28	14.14	26.37	16.03	48.48	30.28	24.43	23.36	28.47	45.28
chr3	60079115	60079630	516	4.24117	4.02041	4.4326	-0.066196	0.313193	0.657043	9.02	17.19	9.33	17.47	23.52	20.84	22.62	40.66	7.18	9.34	16.06	33.69
chrX	107893971	107894401	431	5.23148	5.364	5.08555	0.0696195	0.313205	0.657045	33.06	48.98	36.56	30.77	58.45	39.28	38.78	32.01	14.37	49.52	24.82	44.22
chr13	94614156	94614567	412	4.31079	4.07153	4.51595	-0.0681397	0.313206	0.657045	27.05	13.75	17.11	8.32	17.82	16.83	42.02	13.84	30.18	21.49	16.06	13.69
chr3	81490353	81491173	821	6.74794	6.82126	6.67069	0.0715749	0.313208	0.657045	114.19	117.73	90.24	128.92	111.19	116.24	106.66	90.84	132.2	107.45	91.99	82.13
chr1	184881765	184883680	1916	8.61003	8.84203	8.33343	0.0631792	0.313222	0.657062	546.92	254.37	689.22	648.77	237.35	376.77	113.12	350.37	77.6	668.08	319.77	406.42
chr1	88660590	88662582	1993	6.97325	6.82712	7.10593	-0.0695801	0.313226	0.657062	115.19	126.32	84.79	95.65	86.96	172.35	77.57	115.92	267.27	89.7	168.65	107.4
chr9	133089096	133089719	624	5.40822	5.29636	5.51203	-0.070899	0.313231	0.657062	31.05	40.39	31.89	31.61	46.33	54.51	35.55	59.69	48.86	42.98	37.23	49.49
chr10	113666432	113667527	1096	6.94152	7.07578	6.79348	0.0699274	0.31324	0.65707	123.21	107.42	138.47	143.06	129.72	167.54	100.19	112.46	33.05	173.8	110.24	135.83
chr12	12441518	12442819	1302	6.87863	7.11375	6.59758	0.0629285	0.313249	0.65707	69.12	61.01	95.68	148.05	88.38	368.76	74.34	59.69	97.71	60.73	211.72	76.86
chr1	112061974	112062399	426	4.64603	4.82785	4.43794	0.067121	0.313249	0.65707	10.02	29.22	31.89	28.28	22.1	48.9	19.39	15.57	14.37	45.78	13.87	21.06
chr18	70024761	70025280	520	5.33525	5.48362	5.16985	0.0694962	0.313258	0.657078	38.06	30.94	45.9	51.57	43.48	58.52	35.55	46.72	17.24	24.29	60.6	31.59
chr6	11775429	11775785	357	3.99395	4.21331	3.73514	0.0651985	0.313271	0.657078	8.01	22.34	24.89	37.43	11.4	7.21	9.7	25.09	10.06	16.82	8.76	9.48
chr1	65395923	65396469	547	5.02802	5.18842	4.84753	0.0684718	0.313273	0.657078	23.04	50.7	31.89	47.41	32.07	33.67	32.32	36.33	4.31	35.51	28.47	35.8
chr8	100573907	100574433	527	5.58918	5.68722	5.48398	0.0710463	0.313277	0.657078	53.09	39.53	41.23	61.55	45.62	68.14	51.71	32.01	41.67	51.39	40.15	51.59
chr2	181682314	181684307	1994	7.01831	7.1121	6.918	0.0714216	0.313278	0.657078	129.22	112.57	149.36	143.06	141.13	154.72	138.98	157.45	87.65	149.5	73.01	118.98
chr8	42673843	42674365	523	5.10477	4.94041	5.2523	-0.0698251	0.313289	0.657081	33.06	42.97	14.78	21.63	41.34	30.46	51.71	32.01	35.92	30.83	35.04	43.17
chr6	156131254	156131820	567	5.52608	5.37168	5.66553	-0.0694547	0.313289	0.657081	31.05	29.22	32.67	67.37	58.45	29.66	51.71	35.47	54.6	38.31	78.12	46.33
chr19	19261098	19261881	784	5.63253	5.75507	5.4986	0.0702399	0.313302	0.657097	45.08	48.12	59.9	49.07	76.98	44.89	51.71	51.91	18.68	63.54	40.15	45.28
chr3	14687350	14687954	605	7.80181	7.90987	7.68501	0.0711835	0.313316	0.657117	354.6	238.9	182.81	300.26	218.1	148.3	158.37	160.91	232.79	204.63	264.29	213.74
chr19	2002159	2002706	548	4.77813	4.94002	4.59575	0.0681267	0.313334	0.657124	32.05	20.62	28	31.61	40.63	31.26	25.86	36.33	8.62	18.69	12.41	43.17
chr14	105299819	105301874	2056	11.6129	11.6742	11.5489	0.0695798	0.313335	0.657124	2817.74	2831.56	4304.11	3517.47	2841.06	3295.57	2895.87	2519.2	3073.64	2881.64	2954.62	3652.54
chr4	67327117	67327564	448	5.51376	5.61734	5.40215	0.0714502	0.313337	0.657124	49.08	55.86	49.01	39.92	54.17	46.5	38.78	33.74	38.8	43.92	51.11	47.38
chr1	150683893	150684730	838	5.92397	6.04443	5.79252	0.0702986	0.313339	0.657124	99.17	75.62	41.23	38.26	71.99	69.74	58.18	56.23	67.54	37.38	60.6	52.65
chr2	168692207	168692896	690	5.91203	6.00783	5.80942	0.0704651	0.31337	0.657169	55.09	63.59	83.24	82.34	64.15	37.68	90.5	39.79	45.98	64.47	52.57	43.17
chr20	48681917	48682257	341	4.50348	4.70284	4.27209	0.0653195	0.31337	0.657169	28.05	50.7	12.45	15.8	16.39	32.87	22.62	22.49	15.81	38.31	5.11	11.58
chr12	59055375	59055812	438	5.10967	5.28964	4.90401	0.0668285	0.313382	0.657185	19.03	35.23	55.23	18.3	29.94	76.96	22.62	23.36	53.17	39.24	13.87	27.38
chr22	22928406	22929505	1100	10.5667	10.66	10.4671	0.071498	0.313393	0.657191	1991.35	1834.71	1409.55	1825.69	1592.31	1054.17	2003.84	1579.69	741.47	1548.27	1200.25	1419.32
chr7	24572390	24574599	2210	10.4772	10.4032	10.5476	-0.0709483	0.313403	0.657191	1154.94	1227.15	1725.38	1332.46	1320.74	1364.4	1405.92	1041.59	2020.35	1353.92	1483.52	1675.18
chr6	29834754	29835344	591	5.1356	5.26259	4.99634	0.0708237	0.313408	0.657191	47.08	33.51	31.12	53.23	34.93	30.46	22.62	33.74	37.36	32.7	31.39	33.69
chr5	172319773	172320438	666	6.33462	6.19242	6.46406	-0.0699403	0.313413	0.657191	50.08	97.11	119.8	45.75	69.14	56.92	90.5	83.05	74.72	55.13	107.32	118.98
chr19	4976341	4976843	503	5.51645	5.30435	5.70133	-0.0683733	0.313421	0.657191	20.03	43.83	41.23	29.11	55.6	47.3	106.66	20.76	37.36	50.46	56.95	40.01
chr1	39395135	39395689	555	5.43201	5.26834	5.57898	-0.0697916	0.313422	0.657191	37.06	38.67	42.78	33.27	37.78	41.69	54.94	39.79	90.53	36.44	40.88	24.22
chr10	72027686	72027920	235	3.87879	3.67688	4.05588	-0.0675362	0.313423	0.657191	7.01	8.59	25.67	14.97	9.27	11.22	16.16	11.25	21.55	17.75	20.44	12.63
chr1	167680871	167681349	479	6.76784	6.8736	6.65371	0.0712711	0.313424	0.657191	113.19	129.76	79.35	158.03	119.03	104.21	96.96	91.7	87.65	98.11	149.67	80.02
chr22	40898719	40899588	870	6.91043	6.99782	6.81739	0.0712699	0.313444	0.657221	108.18	108.28	188.25	91.49	143.98	126.66	155.14	89.97	122.14	123.34	93.45	92.66
chr9	19102181	19103496	1316	10.5374	10.6056	10.4659	0.0705186	0.313467	0.657238	1445.43	1515.89	1821.84	1486.34	1575.2	1503.89	1021.31	1244.89	1442.7	1398.77	1328.01	2050.01
chr14	99682789	99684784	1996	10.9878	11.0381	10.9356	0.0662826	0.313467	0.657238	1960.3	1919.79	2392.81	2291.47	2037.78	2014.54	2042.62	1693.02	1813.43	2072.46	1717.14	2413.27
chr10	107415403	107415942	540	4.82459	4.65051	4.97991	-0.0693636	0.313471	0.657238	21.04	28.36	24.11	28.28	19.24	29.66	48.48	40.66	10.06	25.23	27.01	37.9
chr11	23509106	23509405	300	4.07848	4.28627	3.83565	0.0659945	0.313472	0.657238	21.04	18.05	31.89	18.3	21.38	6.41	9.7	8.65	10.06	32.7	8.76	15.79
chr6	106639933	106640277	345	5.66768	5.52055	5.80119	-0.06996	0.31348	0.657243	55.09	37.81	31.89	44.08	52.03	54.51	71.1	58.83	54.6	32.7	84.69	32.64
chr6	3791698	3792179	482	5.70498	5.87535	5.51177	0.0676331	0.313491	0.657243	49.08	71.33	72.34	81.51	43.48	34.47	51.71	56.23	7.18	46.72	35.04	76.86
chr22	42671189	42672108	920	6.7085	6.82091	6.58659	0.070156	0.313495	0.657243	119.2	153.82	71.57	117.28	121.88	94.59	148.67	79.59	60.35	78.49	64.25	145.3
chr1	145996403	145997477	1075	9.7203	9.7757	9.66268	0.06821	0.313496	0.657243	933.57	997.71	760.01	845.89	827.51	894.64	804.77	759.57	982.88	623.23	789.21	903.4
chr22	27880875	27881101	227	5.301	5.17523	5.41668	-0.0710746	0.313498	0.657243	36.06	32.66	41.23	30.77	32.79	43.29	48.48	50.18	51.73	32.7	41.61	31.59
chr15	34224119	34225729	1611	9.23556	9.3068	9.16061	0.0710478	0.313512	0.657249	585.99	584.36	828.46	528.16	540.27	732.71	526.82	475.81	655.25	610.15	468.71	697.03
chr17	30274728	30275253	526	4.79441	4.96534	4.60048	0.0686694	0.313515	0.657249	42.07	30.08	28	51.57	15.68	20.04	19.39	30.28	18.68	28.97	31.39	16.85
chr11	69276741	69278073	1333	7.30929	7.17337	7.4335	-0.0706132	0.313516	0.657249	128.22	158.12	192.14	145.56	96.94	145.1	252.1	142.74	186.8	163.52	82.5	209.53
chr9	92592595	92593202	608	4.69602	4.82061	4.55965	0.0685239	0.313521	0.657249	21.04	25.78	28	13.31	41.34	40.08	35.55	19.03	21.55	30.83	12.41	22.11
chr9	133844901	133846038	1138	6.47746	6.5634	6.38608	0.0715536	0.31353	0.657256	105.18	87.65	111.24	63.21	111.19	88.98	87.26	94.3	100.59	72.88	75.2	71.6
chr1	201916408	201917491	1084	6.04109	6.16456	5.90605	0.0709346	0.313534	0.657256	83.14	98.83	57.56	48.24	77.69	64.93	45.25	82.19	48.86	57.93	70.82	54.75
chr22	38305481	38306565	1085	10.0079	10.075	9.93757	0.070637	0.313543	0.657264	893.5	892.01	1514.57	1146.98	957.95	1066.99	1031.01	844.35	839.18	1031.56	973.19	1164.52
chr6	35811165	35811551	387	4.57889	4.45557	4.6925	-0.0698638	0.313552	0.657273	17.03	31.8	23.34	21.63	17.82	20.04	12.93	25.09	38.8	30.83	21.17	26.32
chr11	96426864	96427090	227	4.79919	4.63785	4.9443	-0.0698829	0.313558	0.657277	21.04	34.37	12.45	24.95	28.51	28.06	35.55	27.68	41.67	26.16	26.28	27.38
chr15	68099573	68100003	431	5.34438	5.47369	5.20234	0.0706954	0.313568	0.657287	47.08	36.95	49.01	48.24	42.05	43.29	32.32	46.72	18.68	29.9	43.8	49.49
chr22	21687972	21689380	1409	6.9395	7.04655	6.82387	0.0708456	0.313597	0.657337	92.16	160.7	120.57	138.07	164.65	117.04	129.28	109.87	74.72	173.8	75.2	116.87
chr7	131507692	131508357	666	7.61856	7.68023	7.55412	0.0703597	0.31362	0.657376	229.39	183.04	177.36	189.64	251.6	199.61	206.85	180.81	191.11	193.42	189.09	166.36
chr3	49500272	49501369	1098	5.95952	6.08609	5.82076	0.0710001	0.31363	0.657385	79.13	58.44	44.34	68.2	80.54	76.96	29.09	61.42	70.41	50.46	73.01	54.75
chr17	7502721	7503599	879	5.45697	5.56148	5.3443	0.0704989	0.313636	0.657388	49.08	58.44	27.23	39.92	54.17	54.51	51.71	40.66	33.05	49.52	27.74	41.06
chr2	74552545	74553169	625	7.58476	7.30454	7.81931	-0.0629622	0.313645	0.657397	131.22	122.89	192.14	101.47	161.08	239.69	465.41	165.24	28.74	346.66	143.83	205.32
chr2	25807754	25808082	329	3.74562	3.52303	3.93841	-0.0669987	0.31366	0.657407	11.02	9.45	21	6.65	12.83	8.02	16.16	14.71	25.87	12.15	16.79	6.32
chr12	46303044	46303531	488	5.70376	5.80527	5.59455	0.0710668	0.313663	0.657407	74.12	49.84	49.01	55.73	62.72	44.09	48.48	46.72	54.6	61.67	32.12	46.33
chr3	49370572	49370827	256	4.2121	3.96444	4.42341	-0.0671253	0.313666	0.657407	17.03	24.92	17.11	10.81	14.97	8.82	38.78	24.22	18.68	6.54	13.14	27.38
chr3	72682988	72683762	775	7.51742	7.76737	7.21489	0.0614758	0.31367	0.657407	118.2	128.04	463.63	341.02	116.89	139.49	106.66	166.1	21.55	248.55	145.29	203.21
chrX	13005405	13006456	1052	9.09586	9.16256	9.02593	0.069867	0.313674	0.657407	480.81	576.62	682.99	493.23	560.23	644.52	423.39	628.93	469.88	464.39	567.27	573.84
chr3	194102508	194102829	322	6.78226	6.57099	6.96651	-0.0674754	0.313693	0.657427	156.26	86.79	74.68	118.11	64.86	69.74	307.04	97.76	57.48	104.65	51.84	131.61
chr9	109952783	109953165	383	4.77928	4.56499	4.96582	-0.0658471	0.313697	0.657427	19.03	30.08	22.56	4.16	47.75	18.44	16.16	18.17	37.36	24.29	52.57	38.96
chr14	70907006	70908983	1978	11.2183	11.2832	11.1503	0.0702466	0.3137	0.657427	1962.3	2091.66	3054.8	2737.29	2355.67	2751.25	2184.83	1775.2	2481.62	2095.82	2254.48	2844.96
chr2	24490322	24492594	2273	10.7066	10.6462	10.7647	-0.0687514	0.313706	0.657427	1516.55	1384.41	2017.87	1567.02	1332.15	1797.29	1716.19	1436.94	1840.74	1572.57	1969.75	1902.61
chrX	123183297	123183891	595	5.04982	5.23218	4.84104	0.0669437	0.313708	0.657427	44.07	41.25	47.45	32.44	37.06	23.25	32.32	62.29	8.62	37.38	12.41	18.95
chr7	48004233	48005074	842	4.94418	4.72448	5.1348	-0.0665578	0.313722	0.657445	11.02	26.64	12.45	44.91	17.11	46.5	45.25	54.5	15.81	41.11	20.44	33.69
chr6	136510757	136511134	378	5.02841	4.80869	5.21906	-0.0669769	0.313752	0.657498	12.02	53.28	17.89	21.63	32.07	31.26	54.94	28.55	12.93	45.78	23.36	57.91
chr11	108484776	108485387	612	4.37183	4.13496	4.57525	-0.0660432	0.313771	0.657503	20.03	21.48	18.67	9.15	12.83	23.25	38.78	50.18	7.18	13.08	21.17	12.63
chr1	151165203	151166938	1736	10.1002	10.1724	10.0242	0.0710282	0.313772	0.657503	1055.78	1126.61	1593.91	1082.94	968.64	1095.85	882.34	870.3	1165.37	889.53	1035.98	1404.58
chr10	69953778	69954353	576	5.62049	5.81402	5.39691	0.0670714	0.313772	0.657503	37.06	55	91.79	92.32	34.93	26.45	19.39	64.02	14.37	54.19	48.19	52.65
chr22	29716640	29717327	688	5.76542	5.67185	5.85329	-0.0711391	0.313785	0.657503	41.07	55	43.56	52.4	57.73	56.12	32.32	47.58	66.1	78.49	51.84	70.54
chr22	38108688	38109090	403	5.10819	5.23098	4.97396	0.0702855	0.313792	0.657503	42.07	42.11	28.78	28.28	52.03	32.07	25.86	38.06	40.23	32.7	21.17	30.53
chr3	152285012	152285288	277	5.07677	4.89004	5.24207	-0.0683973	0.313794	0.657503	34.06	18.91	28.78	40.76	24.95	30.46	45.25	26.82	63.23	17.75	54.03	20.01
chr5	33435947	33436195	249	7.05863	6.97363	7.1389	-0.0714581	0.313796	0.657503	126.21	138.36	118.24	110.62	134	126.66	135.74	94.3	166.69	157.91	137.25	153.72
chrX	43002580	43004364	1785	8.09641	7.99257	8.19328	-0.0712303	0.313802	0.657503	273.46	282.73	374.17	173	206.7	218.05	216.54	295	300.32	206.5	357.74	380.1
chr9	86201884	86202596	713	5.76609	5.61762	5.90069	-0.069672	0.313807	0.657503	62.1	55.86	45.9	48.24	52.03	30.46	51.71	42.39	114.96	47.65	62.79	38.96
chr10	79146465	79147139	675	5.34649	5.4842	5.19425	0.0703561	0.313809	0.657503	40.07	25.78	56.79	49.91	46.33	49.7	19.39	44.99	37.36	39.24	29.2	49.49
chrX	139831150	139832393	1244	6.13834	6.0335	6.23607	-0.0708618	0.313812	0.657503	80.13	82.5	44.34	38.26	68.42	79.36	54.94	74.4	79.03	75.69	93.45	74.76
chr12	47714902	47715829	928	7.6584	7.74808	7.56278	0.0715405	0.313816	0.657503	181.31	177.89	250.48	263.66	220.96	195.6	126.05	182.54	209.8	248.55	173.76	193.74
chr17	79750582	79751084	503	5.24842	5.0349	5.43437	-0.0661736	0.313818	0.657503	28.05	57.58	40.45	24.12	38.49	8.02	29.09	51.04	35.92	57.93	13.87	71.6
chr7	151012944	151013166	223	5.45133	5.57946	5.31071	0.0708659	0.313831	0.657519	49.08	54.14	52.12	46.58	38.49	46.5	29.09	31.14	30.18	38.31	52.57	56.86
chr16	14121054	14122099	1046	6.37858	6.51357	6.22964	0.0698774	0.31384	0.657528	103.17	54.14	126.8	119.77	44.9	99.4	61.41	87.38	57.48	66.34	74.47	103.19
chr3	194323716	194324826	1111	7.88755	7.96785	7.80252	0.0715456	0.313845	0.657528	243.41	238.9	266.04	302.76	265.86	185.18	248.86	229.25	186.8	256.02	151.13	267.44
chr11	30432248	30432461	214	3.89949	4.09865	3.66837	0.0675665	0.313851	0.65753	23.04	16.33	19.45	11.64	10.69	21.64	6.46	24.22	11.5	10.28	8.03	15.79
chr3	37907464	37908421	958	9.04557	9.15776	8.92392	0.0706473	0.313858	0.657536	786.32	493.27	482.3	625.48	553.81	485.8	675.49	583.08	191.11	351.33	625.68	487.5
chr7	123770273	123771059	787	6.20536	6.36521	6.02556	0.0685874	0.313868	0.65754	69.12	73.04	77.01	101.47	57.73	116.24	51.71	118.52	25.87	100.91	40.15	53.7
chr6	158270413	158271708	1296	7.99241	8.09185	7.8856	0.0713132	0.31387	0.65754	370.62	286.16	149.36	245.37	293.66	291.8	216.54	309.71	261.53	175.66	234.35	221.11
chr8	66679140	66680983	1844	8.16898	8.07638	8.25599	-0.0715263	0.313891	0.657555	341.57	289.6	196.81	210.43	290.09	291	255.33	258.67	431.09	245.74	357.01	286.39
chr19	44689237	44689647	411	7.05466	7.12948	6.97575	0.0715448	0.3139	0.657555	138.23	112.57	108.91	184.65	141.84	153.92	164.83	96.89	130.76	123.34	127.76	111.61
chr1	92509573	92509937	365	4.73717	4.55958	4.89528	-0.06858	0.3139	0.657555	39.07	23.2	30.34	16.64	11.4	20.84	32.32	19.9	37.36	31.77	18.25	38.96
chr4	105443540	105443925	386	4.68009	4.4778	4.85748	-0.0697317	0.313904	0.657555	16.03	23.2	27.23	19.13	25.66	22.45	51.71	24.22	22.99	18.69	22.63	33.69
chr6	89402419	89403126	708	5.80815	5.91641	5.6911	0.0702391	0.313908	0.657555	61.1	70.47	47.45	54.9	94.8	33.67	71.1	59.69	40.23	44.85	46.72	47.38
chr1	206555393	206558428	3036	10.575	10.6233	10.525	0.0642946	0.31391	0.657555	1571.64	1403.32	1579.13	1843.16	1365.65	1701.09	1276.64	1498.37	1641	1552.01	1518.56	1354.04
chr7	24503664	24504562	899	5.58456	5.71769	5.43788	0.069523	0.313912	0.657555	37.06	60.15	79.35	48.24	29.22	61.73	45.25	66.61	38.8	39.24	27.01	43.17
chr3	49028483	49029822	1340	10.0672	10.1238	10.0082	0.068076	0.313921	0.657555	1092.84	1029.5	1363.65	1207.7	925.16	1075.81	982.53	1000.07	889.47	984.84	1034.52	1287.71
chr2	127563131	127564408	1278	9.59835	9.6435	9.55175	0.0619612	0.313924	0.657555	849.43	768.26	729.67	715.31	882.4	853.75	707.81	742.26	718.48	755.92	846.89	731.77
chr3	123433189	123433850	662	4.85719	4.96435	4.74142	0.0695921	0.313926	0.657555	35.06	27.5	20.23	23.29	29.94	51.31	38.78	21.63	25.87	24.29	20.44	29.48
chr16	2154874	2156361	1488	11.2038	11.2641	11.141	0.0692488	0.313937	0.657567	2330.92	2311.65	3046.25	2426.22	2376.34	2264.65	2281.79	2001.86	1738.71	2171.51	2425.32	2930.25
chr17	42154330	42155551	1222	10.4867	10.5397	10.4317	0.0670324	0.313952	0.657584	1645.77	1467.77	1625.81	1367.4	1515.33	1309.09	1405.92	1160.11	1146.69	1424	1459.42	1690.97
chr6	129252071	129252428	358	4.85977	4.70546	4.99915	-0.0685864	0.313962	0.657584	21.04	48.98	17.89	23.29	28.51	16.83	16.16	38.06	51.73	21.49	32.85	31.59
chr1	6719899	6720483	585	5.97317	5.84209	6.09333	-0.0712909	0.313964	0.657584	56.09	62.73	50.56	44.91	64.15	65.74	103.42	64.88	63.23	48.59	73.74	55.8
chr16	70520787	70521214	428	6.94323	7.03929	6.84031	0.0714883	0.313964	0.657584	93.16	138.36	126.8	165.52	115.47	149.91	96.96	107.27	94.84	156.98	105.13	126.35
chr14	102774418	102775326	909	9.34791	9.40385	9.28971	0.0678427	0.31397	0.657585	661.11	625.61	808.24	630.47	744.12	594.82	549.44	559.73	761.58	654.07	579.68	650.7
chr3	57755350	57757323	1974	10.7891	10.8509	10.7246	0.0694032	0.313975	0.657585	1834.09	1692.06	2402.15	1730.87	1765.51	1657	1357.44	1417.05	1906.84	1682.82	1714.95	2073.18
chr19	51372601	51373398	798	8.40031	8.54201	8.24316	0.0692765	0.313988	0.657603	316.53	265.54	290.93	410.88	320.03	632.5	252.1	264.72	159.5	194.35	629.33	317.98
chr7	50149382	50149708	327	5.95236	5.8133	6.07919	-0.070443	0.313996	0.657609	47.08	30.08	59.12	60.72	57.02	83.37	74.34	59.69	97.71	59.8	56.22	57.91
chr16	88700471	88701474	1004	10.1869	10.2539	10.1167	0.0705804	0.314007	0.65761	1123.89	958.18	1473.34	1525.43	1171.06	1074.21	1276.64	1109.07	790.32	1148.36	1243.32	1093.97
chr20	23889569	23890321	753	5.80876	5.64843	5.95305	-0.0701668	0.314007	0.65761	30.05	45.55	57.56	48.24	63.44	56.12	103.42	78.72	38.8	45.78	55.49	49.49
chr8	130129638	130129867	230	5.10656	4.93587	5.25918	-0.0701065	0.314011	0.65761	40.07	38.67	18.67	29.94	30.65	25.65	61.41	29.41	38.8	28.03	32.12	40.01
chr3	113056953	113058565	1613	8.71695	8.89653	8.51181	0.0669428	0.314021	0.657615	396.67	354.91	797.34	667.9	343.55	299.01	336.13	431.69	107.77	443.83	307.36	563.31
chr4	145891689	145892270	582	4.82421	4.68038	4.95499	-0.0700556	0.314028	0.657615	24.04	19.77	21	28.28	39.91	20.84	32.32	35.47	34.49	21.49	32.85	29.48
chr1	234911651	234912384	734	4.92345	4.77789	5.05565	-0.0691962	0.314028	0.657615	30.05	27.5	19.45	23.29	30.65	33.67	19.39	36.33	63.23	23.36	37.23	20.01
chr3	170180139	170181920	1782	10.3285	10.3888	10.2656	0.0688207	0.314036	0.657619	1341.26	1179.89	1630.47	1333.3	1164.65	1394.87	917.89	1189.52	1549.03	1223.11	1225.8	1280.34
chr3	172204694	172205032	339	4.4878	4.3428	4.61955	-0.0683528	0.31404	0.657619	32.05	30.94	14	18.3	12.83	13.63	19.39	32.87	14.37	32.7	29.2	18.95
chr11	76782546	76784272	1727	7.66298	7.57137	7.74912	-0.0715226	0.314048	0.657626	156.26	196.79	203.81	166.35	228.8	189.19	187.46	173.02	252.9	237.33	154.78	285.34
chr22	16824764	16825739	976	6.33094	6.21527	6.43801	-0.0704622	0.31407	0.657662	46.08	93.67	59.9	116.45	59.16	70.54	54.94	117.65	94.84	89.7	78.85	84.23
chr14	92751889	92752141	253	6.91536	7.01627	6.80685	0.0710227	0.314096	0.657687	176.3	152.96	94.9	134.74	85.53	132.27	138.98	86.51	103.46	111.19	145.29	86.34
chr3	168040470	168040927	458	4.88144	4.68974	5.05062	-0.0683737	0.3141	0.657687	27.05	23.2	17.11	27.45	13.54	46.5	45.25	36.33	43.11	28.03	31.39	14.74
chr17	81034399	81035865	1467	9.61946	9.69689	9.53763	0.0713452	0.314104	0.657687	781.31	647.95	1220.52	896.63	649.32	784.01	662.56	627.2	819.06	739.1	675.32	936.04
chr12	91876903	91877600	698	6.49605	6.68128	6.28347	0.0670818	0.314105	0.657687	80.13	74.76	56.79	111.45	109.05	183.58	45.25	58.83	54.6	49.52	204.42	54.75
chr3	107676576	107677028	453	4.85908	4.68915	5.01108	-0.0680291	0.314107	0.657687	25.04	40.39	7	30.77	17.11	34.47	22.62	38.06	41.67	39.24	25.55	26.32
chr2	10445503	10445750	248	7.30219	7.20358	7.39449	-0.071512	0.314115	0.657689	141.24	182.18	122.13	131.42	151.11	156.32	197.15	174.75	224.16	125.21	148.21	140.04
chr7	129649590	129650658	1069	5.57334	5.7246	5.40434	0.0689888	0.314117	0.657689	47.08	39.53	87.12	59.89	42.77	40.88	38.78	68.34	17.24	43.92	32.12	53.7
chr11	73647278	73648237	960	8.30572	8.38078	8.22654	0.0713092	0.314133	0.657708	369.62	342.88	325.94	365.97	309.34	286.19	339.36	284.62	198.3	387.77	253.34	333.77
chr1	223621217	223621872	656	6.7052	6.82969	6.56896	0.0702006	0.314136	0.657708	76.13	138.36	126.02	120.6	127.58	93.79	90.5	102.08	38.8	127.08	79.58	131.61
chr12	15356940	15357457	518	4.37566	4.59787	4.11287	0.0647312	0.314163	0.657751	14.02	18.91	33.45	46.58	17.11	15.23	12.93	12.11	8.62	46.72	16.06	7.37
chr4	110060281	110060878	598	5.24146	5.05569	5.40601	-0.0678746	0.314171	0.657751	42.07	40.39	20.23	23.29	33.5	40.08	32.32	20.76	94.84	32.7	47.45	26.32
chr5	131488060	131489125	1066	7.16499	7.06441	7.25901	-0.0712083	0.314174	0.657751	151.25	149.53	163.36	80.68	95.51	162.73	116.35	169.56	165.25	139.22	140.17	188.47
chr13	99203868	99204177	310	6.99046	7.11149	6.85834	0.070143	0.314176	0.657751	146.25	152.96	116.68	76.52	233.07	104.21	129.28	94.3	74.72	146.7	115.35	135.83
chr3	62237998	62238344	347	4.49987	4.31306	4.66524	-0.0667786	0.314183	0.657755	23.04	11.17	11.67	36.6	7.13	29.66	12.93	23.36	28.74	37.38	18.25	31.59
chr5	112142991	112143335	345	5.33585	5.12235	5.52178	-0.0657088	0.314189	0.657758	30.05	13.75	57.56	44.91	30.65	32.07	32.32	61.42	7.18	55.13	89.07	30.53
chr17	7094115	7094298	184	3.16296	3.26097	3.05781	0.0625823	0.314204	0.657759	8.01	10.31	7	8.32	7.84	16.03	25.86	2.6	8.62	1.87	3.65	7.37
chr2	239400679	239402220	1542	11.9359	11.994	11.8754	0.0687389	0.314217	0.657759	4021.77	3426.23	5190.91	4167.07	3815.4	3851.91	3968.9	3386.9	3184.29	3652.51	3754.06	4595.95
chr1	8675029	8675344	316	4.08769	4.26528	3.88513	0.0677442	0.31422	0.657759	7.01	23.2	18.67	23.29	26.37	16.83	6.46	18.17	22.99	9.34	11.68	20.01
chrX	79095403	79096808	1406	5.94104	5.77537	6.08964	-0.0684932	0.314221	0.657759	46.08	59.3	75.46	42.42	48.47	56.92	32.32	48.45	155.19	43.92	80.31	48.43
chr1	202410961	202411201	241	3.60124	3.7778	3.40003	0.0659389	0.314224	0.657759	21.04	13.75	10.89	14.97	19.24	2.4	12.93	9.52	11.5	8.41	7.3	13.69
chr18	4384908	4385353	446	4.71489	4.31127	5.02992	-0.0562098	0.314224	0.657759	20.03	10.31	10.11	7.49	14.26	56.92	84.03	47.58	17.24	28.03	13.87	5.26
chr6	36627591	36628220	630	6.79167	6.71527	6.86422	-0.0714872	0.314224	0.657759	105.18	117.73	84.79	91.49	106.2	125.06	84.03	125.44	137.95	110.26	142.36	98.97
chr16	57376853	57378213	1361	9.91049	10.0049	9.80948	0.0713576	0.314231	0.657762	709.19	898.88	1449.22	1339.95	1015.68	751.94	930.82	1031.21	528.8	931.58	845.43	1116.08
chr16	81657302	81657576	275	4.41364	4.57817	4.22789	0.0681687	0.314241	0.657775	29.05	46.4	13.22	20.79	17.82	16.03	19.39	20.76	12.93	21.49	16.79	21.06
chr17	74671224	74671705	482	5.32268	5.46408	5.16591	0.0699136	0.31432	0.657921	48.08	56.72	38.12	29.11	46.33	46.5	25.86	25.95	25.87	58.87	33.58	45.28
chr4	24543999	24545094	1096	5.96029	5.82324	6.08544	-0.0699046	0.314323	0.657921	52.09	44.69	66.9	59.89	39.2	76.96	64.64	92.57	76.16	28.97	76.66	68.44
chr20	41136618	41138298	1681	10.926	11.0039	10.8437	0.0713402	0.314333	0.657921	1655.79	1729.01	2893	2273.17	1712.05	2057.83	1531.97	1520.86	2366.66	1886.52	1496.66	2223.74
chr17	66399442	66399827	386	3.3792	3.06554	3.63669	-0.0583888	0.314335	0.657921	7.01	6.87	3.89	3.33	4.28	24.85	6.46	6.92	1.44	6.54	34.31	18.95
chr5	78735561	78736289	729	6.05014	5.91508	6.17363	-0.0704006	0.314336	0.657921	53.09	54.14	50.56	41.59	96.94	65.74	77.57	70.07	99.15	62.6	77.39	46.33
chrX	53093238	53094673	1436	10.2261	10.2846	10.1652	0.068512	0.314352	0.657944	1134.91	1163.56	1610.25	1250.12	1160.37	1164.79	1021.31	1014.77	1083.46	1125.93	1181.26	1462.49
chr3	20340360	20340993	634	5.93181	5.78979	6.06109	-0.0705349	0.314376	0.657985	60.1	59.3	51.34	38.26	68.42	54.51	84.03	75.26	96.28	48.59	43.8	52.65
chr17	74466146	74467983	1838	9.99894	9.92569	10.0686	-0.0706968	0.314411	0.658033	880.48	917.79	1189.4	898.29	919.46	1030.12	1085.95	1029.48	1470	887.66	1192.22	778.1
chr3	120773900	120774562	663	6.44716	6.62313	6.24671	0.0674082	0.314415	0.658033	135.23	36.95	185.14	98.98	79.83	55.31	61.41	84.78	41.67	130.81	92.72	44.22
chr17	32356851	32357196	346	4.39689	4.24267	4.5362	-0.0686403	0.314422	0.658033	35.06	19.77	10.89	13.31	12.12	22.45	19.39	21.63	30.18	23.36	20.44	24.22
chr2	190662417	190663105	689	5.38538	5.52641	5.22905	0.0697025	0.314429	0.658033	54.09	33.51	31.89	59.05	49.89	48.1	32.32	64.02	28.74	23.36	38.69	37.9
chr13	97441093	97441937	845	6.40376	6.26487	6.53044	-0.0696732	0.31443	0.658033	70.12	60.15	128.35	101.47	55.6	45.69	77.57	130.63	93.4	56.06	102.21	94.76
chr11	27497341	27497514	174	4.32766	4.44876	4.19546	0.069421	0.314432	0.658033	27.05	18.05	14.78	21.63	20.67	28.86	19.39	14.71	25.87	14.95	16.06	18.95
chr10	97051054	97051355	302	4.11562	3.86787	4.327	-0.0680965	0.314433	0.658033	16.03	18.05	13.22	13.31	14.97	12.02	35.55	13.84	31.61	9.34	15.33	14.74
chr6	41637274	41637968	695	4.72873	4.55644	4.88262	-0.0685455	0.314452	0.658062	21.04	20.62	24.89	16.64	29.94	28.06	19.39	26.82	60.35	33.64	16.79	20.01
chr12	101603786	101604488	703	5.48524	5.63524	5.31782	0.0688366	0.314457	0.658062	23.04	38.67	98.79	49.07	47.75	40.88	32.32	39.79	33.05	42.98	34.31	56.86
chr3	47462153	47463073	921	7.29358	7.46273	7.10192	0.0678951	0.314468	0.658071	176.3	186.48	257.48	186.31	146.83	105.02	61.41	162.64	34.49	220.51	140.9	204.26
chr20	21618717	21619343	627	5.58948	5.41974	5.74134	-0.0684627	0.314472	0.658071	56.09	48.98	24.89	29.94	45.62	51.31	67.87	61.42	24.43	29.9	94.18	43.17
chr19	48501360	48502833	1474	8.80469	8.68895	8.91183	-0.0709994	0.314476	0.658071	424.71	379.83	390.5	621.32	320.74	339.1	736.9	634.12	410.97	405.52	302.25	400.11
chr14	29016376	29016729	354	4.04977	3.89181	4.19214	-0.0669591	0.31449	0.658084	23.04	7.73	19.45	9.98	12.83	16.03	3.23	19.9	20.12	36.44	13.14	16.85
chr11	106721461	106721695	235	4.34436	4.16094	4.50708	-0.06955	0.314495	0.658084	17.03	19.77	16.34	18.3	20.67	15.23	32.32	25.95	21.55	14.95	15.33	26.32
chr20	33666455	33668227	1773	11.0617	11.0039	11.1173	-0.0679891	0.314501	0.658084	2044.44	1447.15	2241.9	1942.97	2287.96	2356.84	2055.55	2087.51	2488.8	2178.05	2169.79	2349.04
chr1	27594704	27596020	1317	7.31645	7.43313	7.1895	0.0704197	0.314502	0.658084	155.26	170.15	130.69	229.56	178.9	172.35	168.06	160.05	63.23	122.4	224.13	137.93
chr2	42339284	42339527	244	4.34851	4.13939	4.53113	-0.0680675	0.314515	0.658101	14.02	24.06	12.45	14.14	17.82	23.25	32.32	7.79	30.18	27.1	25.55	15.79
chr3	194395952	194398478	2527	7.9376	8.03642	7.83151	0.0712326	0.314529	0.65812	191.32	235.46	264.49	242.87	310.05	331.08	155.14	202.44	352.05	237.33	172.3	247.43
chr19	41810636	41811374	739	5.66127	5.78843	5.5218	0.068191	0.314535	0.658121	57.1	27.5	56.01	64.88	55.6	70.54	100.19	31.14	14.37	46.72	37.96	45.28
chr13	39268205	39269859	1655	6.01897	6.20127	5.81025	0.067436	0.314548	0.658121	46.08	73.04	120.57	64.88	52.74	84.17	22.62	98.62	27.3	94.37	28.47	65.28
chr17	26881177	26881653	477	6.10964	5.91076	6.28439	-0.0666803	0.314549	0.658121	26.04	121.17	79.35	39.09	39.2	56.12	42.02	121.12	35.92	56.06	69.36	143.2
chr1	110059797	110060743	947	6.7449	6.83423	6.64968	0.0713748	0.314563	0.658121	119.2	110	100.35	160.53	104.78	89.78	116.35	89.97	70.41	120.54	105.13	100.03
chr10	11354859	11355118	260	3.261	2.97089	3.50242	-0.0582093	0.314563	0.658121	8.01	11.17	11.67	11.64	2.14	2.4	0	18.17	0	20.56	21.9	7.37
chr1	244801073	244801777	705	6.04219	6.15621	5.91838	0.0701318	0.314565	0.658121	73.12	81.64	67.68	43.25	87.67	74.55	61.41	43.26	79.03	69.14	32.12	77.92
chr15	70825162	70825375	214	4.35719	4.17748	4.51697	-0.0695273	0.314567	0.658121	20.03	16.33	17.11	20.79	20.67	13.63	29.09	15.57	33.05	17.75	21.9	20.01
chr20	34549648	34549920	273	4.25433	4.40586	4.085	0.0688179	0.314582	0.658121	16.03	26.64	20.23	16.64	29.22	18.44	12.93	16.44	17.24	27.1	10.22	17.9
chr13	24708833	24710087	1255	7.47691	7.56212	7.38635	0.0713993	0.314593	0.658121	224.38	218.28	181.25	150.55	203.14	156.32	161.6	175.62	136.51	139.22	216.1	174.78
chr1	220874279	220874509	231	5.0648	4.92476	5.19245	-0.0698284	0.314596	0.658121	28.05	31.8	21.78	30.77	44.19	25.65	32.32	24.22	41.67	55.13	29.2	36.85
chr9	4559224	4560353	1130	7.59397	7.4137	7.75419	-0.0682637	0.314601	0.658121	159.27	188.2	187.47	232.89	132.57	122.65	352.29	335.66	216.98	206.5	55.49	128.45
chr3	134106671	134106912	242	4.07432	3.94267	4.19496	-0.0675402	0.314601	0.658121	24.04	10.31	11.67	14.97	12.83	18.44	6.46	28.55	7.18	19.62	27.01	21.06
chr13	110886695	110888241	1547	6.212	6.07163	6.33991	-0.0705811	0.314602	0.658121	63.11	84.22	55.23	54.9	81.97	64.13	106.66	57.96	120.7	83.16	62.79	54.75
chr2	37288033	37288319	287	4.29762	4.10654	4.46633	-0.0687647	0.314603	0.658121	24.04	18.05	8.56	14.14	24.95	13.63	29.09	19.03	28.74	19.62	18.25	17.9
chr3	124657147	124657569	423	4.80301	4.5478	5.01979	-0.0648173	0.314615	0.658121	29.05	25.78	14	9.15	27.08	35.27	48.48	28.55	41.67	4.67	55.49	15.79
chr3	48716558	48717888	1331	10.0987	10.1505	10.0449	0.0668695	0.314617	0.658121	1224.06	1123.17	1267.19	1099.57	1062.01	1043.74	1147.36	872.89	863.61	1107.24	1085.62	1261.39
chr7	18356174	18356662	489	5.04985	4.88486	5.1979	-0.0700292	0.314625	0.658121	18.03	39.53	31.89	31.61	24.95	31.26	48.48	32.01	44.55	36.44	21.9	36.85
chr19	17109473	17110791	1319	9.14343	9.23375	9.04708	0.0713821	0.314627	0.658121	526.89	404.75	546.86	1028.04	550.25	555.54	555.9	624.61	444.02	458.78	531.5	559.09
chr10	33094338	33094672	335	4.29053	4.14891	4.41948	-0.0680736	0.314646	0.658121	22.04	24.06	27.23	9.15	13.54	10.42	9.7	27.68	18.68	30.83	20.44	21.06
chr11	110068769	110069892	1124	6.57443	6.67773	6.46316	0.0704552	0.314647	0.658121	77.13	95.39	111.24	89	94.8	146.7	116.35	122.85	102.02	72.88	58.41	56.86
chr6	97136570	97137417	848	5.9314	6.12975	5.70138	0.0655874	0.314651	0.658121	52.09	38.67	182.81	79.85	30.65	36.07	54.94	65.75	14.37	68.21	48.92	60.02
chr1	25033740	25034652	913	9.15297	9.21761	9.0853	0.0698127	0.314652	0.658121	621.05	496.7	728.89	611.34	515.33	598.83	530.05	605.58	497.19	436.36	668.75	521.19
chr5	80101895	80102541	647	5.47789	5.76279	5.12252	0.058662	0.314655	0.658121	72.12	71.33	63.79	14.14	49.89	54.51	6.46	12.98	56.04	22.43	96.37	14.74
chr3	172181729	172182659	931	6.91352	7.02777	6.78945	0.070605	0.314657	0.658121	129.22	105.7	98.79	127.26	201.71	120.25	84.03	121.12	168.12	91.57	124.11	74.76
chr22	32540050	32540500	451	4.9766	5.14481	4.78616	0.0673055	0.314658	0.658121	36.06	55.86	26.45	29.94	33.5	30.46	35.55	25.95	2.87	30.83	21.9	48.43
chr12	56601291	56602045	755	5.86439	5.75597	5.96523	-0.071183	0.314661	0.658121	36.06	63.59	46.67	49.91	59.87	68.14	61.41	59.69	74.72	54.19	70.09	54.75
chr12	45743280	45743592	313	4.10506	3.87642	4.30238	-0.0669254	0.314662	0.658121	21.04	7.73	10.11	6.65	24.95	17.64	29.09	28.55	18.68	15.88	14.6	11.58
chr2	210034210	210034465	256	4.09937	4.20673	3.98337	0.0681314	0.314695	0.65817	17.03	19.77	26.45	19.13	16.39	12.02	32.32	14.71	4.31	14.95	13.87	14.74
chr1	179551295	179551643	349	4.5758	4.75067	4.37677	0.0664241	0.3147	0.65817	16.03	42.97	30.34	23.29	19.24	29.66	25.86	42.39	18.68	16.82	5.11	15.79
chr3	138842374	138843056	683	5.89784	5.76324	6.02094	-0.070816	0.314701	0.65817	50.08	61.01	69.23	46.58	54.88	44.09	77.57	56.23	96.28	46.72	49.65	63.17
chr3	171437131	171437711	581	4.66913	4.53744	4.78981	-0.0695543	0.314706	0.65817	20.03	16.33	29.56	19.96	27.8	25.65	22.62	31.14	30.18	24.29	40.88	16.85
chr3	126287500	126287798	299	3.8518	4.05568	3.61428	0.0619256	0.314713	0.65817	23.04	16.33	28.78	9.98	12.83	8.82	25.86	19.9	10.06	14.02	3.65	0
chr18	58520993	58521379	387	5.7688	5.87948	5.64891	0.0708058	0.314714	0.65817	63.11	55	44.34	68.2	52.03	70.54	54.94	50.18	40.23	50.46	71.55	33.69
chr1	43147546	43148180	635	5.80063	5.9005	5.69332	0.0705803	0.314725	0.658183	77.13	66.17	56.79	52.4	57.02	48.9	74.34	42.39	24.43	63.54	48.92	56.86
chr14	72963426	72964361	936	5.80619	5.92705	5.67427	0.0706163	0.314739	0.658189	42.07	51.56	91.01	69.87	52.03	58.52	42.02	62.29	35.92	53.26	51.84	61.07
chr17	50132715	50133319	605	6.33037	6.16447	6.47915	-0.0697296	0.314741	0.658189	73.12	60.15	71.57	80.68	53.46	91.39	164.83	74.4	104.9	56.06	89.8	45.28
chr7	17401928	17403489	1562	9.32537	9.43827	9.20289	0.0705212	0.314743	0.658189	563.95	546.55	1123.28	710.31	598.72	619.67	620.54	765.62	273.02	637.25	423.44	816
chr9	2655399	2655959	561	5.39605	5.56385	5.20613	0.0682577	0.314756	0.658199	52.09	31.8	41.23	60.72	24.23	73.75	29.09	25.09	30.18	50.46	63.52	23.16
chrX	71102932	71104234	1303	7.90182	7.79026	8.00537	-0.0711689	0.314758	0.658199	200.34	165.85	235.7	199.62	218.82	307.83	342.59	246.56	316.13	182.2	284.73	169.52
chr3	196237009	196237706	698	6.67817	6.85467	6.47703	0.0674535	0.314767	0.658208	90.15	95.39	110.46	230.39	67	101.01	58.18	63.15	50.29	110.26	197.85	54.75
chr3	158105594	158106013	420	6.94264	7.05099	6.82549	0.0711199	0.314805	0.658261	112.19	118.59	158.69	176.33	91.95	137.88	80.8	134.96	120.7	114.93	143.83	85.29
chr1	7042752	7043183	432	4.64121	4.74162	4.53328	0.0694319	0.314808	0.658261	32.05	25.78	22.56	23.29	26.37	30.46	42.02	28.55	8.62	19.62	21.17	18.95
chr17	30166035	30166342	308	4.96105	4.81078	5.09713	-0.0694838	0.31481	0.658261	44.07	23.2	36.56	16.64	20.67	27.26	35.55	34.6	44.55	22.43	31.39	36.85
chr9	100714524	100714940	417	4.9063	4.75032	5.04706	-0.0697077	0.314812	0.658261	28.05	36.95	20.23	22.46	24.95	28.86	38.78	38.06	44.55	34.57	25.55	16.85
chr3	16523735	16524097	363	6.552	6.72101	6.36053	0.067971	0.314821	0.65827	104.18	99.68	173.47	137.24	59.87	58.52	48.48	146.2	31.61	77.55	81.77	107.4
chr14	76584792	76585197	406	4.12901	4.28544	3.95353	0.0685126	0.314839	0.658297	17.03	18.91	14.78	27.45	22.81	16.03	16.16	13.84	8.62	27.1	14.6	12.63
chr15	64981634	64982286	653	5.12242	4.95754	5.27038	-0.0681905	0.314844	0.658298	45.08	29.22	16.34	20.79	34.93	40.08	35.55	52.77	38.8	25.23	61.33	17.9
chr21	36989520	36990564	1045	10.4329	10.5016	10.3607	0.0706297	0.314862	0.658322	1425.4	1256.37	1943.97	1419.8	1148.26	1504.69	1328.35	1037.26	1278.89	1224.04	1250.62	1769.94
chr1	55164988	55165188	201	3.6745	3.45262	3.86676	-0.0653073	0.314865	0.658322	11.02	9.45	6.22	11.64	18.53	8.82	16.16	27.68	5.75	14.02	19.71	4.21
chr12	27334114	27334487	374	7.16362	7.25916	7.0613	0.071187	0.314875	0.658331	135.23	134.92	182.81	195.46	91.95	178.77	145.44	157.45	125.01	109.32	150.4	113.71
chr20	50554796	50554998	203	3.89822	4.02999	3.75318	0.0687846	0.314885	0.658332	18.03	18.91	14.78	19.13	13.54	13.63	19.39	14.71	7.18	10.28	14.6	14.74
chr3	57179675	57180208	534	4.7893	4.63718	4.92691	-0.0690871	0.314894	0.658332	28.05	20.62	10.89	20.79	38.49	30.46	25.86	24.22	40.23	30.83	35.04	26.32
chr1	235326717	235329451	2735	11.8298	11.8922	11.7647	0.0695226	0.314901	0.658332	3543.96	3424.51	4899.97	3606.47	3285.11	4045.91	2873.25	3117.85	3659.92	3360.98	3435.74	4429.59
chr9	123238303	123238773	471	6.59968	6.47943	6.71066	-0.0704476	0.314903	0.658332	124.21	109.14	95.68	59.89	85.53	60.93	106.66	153.99	70.41	104.65	83.23	109.5
chr12	96212013	96212225	213	5.11586	4.9594	5.257	-0.0683688	0.314904	0.658332	43.07	34.37	28	21.63	23.52	36.07	35.55	52.77	30.18	23.36	68.63	18.95
chr10	92291994	92292383	390	7.43012	7.51169	7.34367	0.0713078	0.314907	0.658332	240.4	181.32	183.58	188.81	139.7	161.13	148.67	184.27	199.74	141.09	155.51	145.3
chr1	39514592	39516012	1421	5.82393	5.95734	5.67693	0.0694924	0.31491	0.658332	46.08	31.8	69.23	58.22	103.35	64.13	38.78	43.26	64.66	46.72	40.88	72.65
chr8	38827767	38828393	627	5.81791	5.67763	5.94575	-0.0696969	0.314917	0.658337	82.14	30.94	49.79	44.91	58.45	40.88	54.94	41.53	94.84	44.85	71.55	62.12
chr10	110010136	110010546	411	7.57683	7.64739	7.50263	0.0704139	0.314929	0.658352	236.4	171.01	166.47	211.26	204.56	213.24	171.3	158.31	169.56	196.22	190.55	202.16
chr3	160184633	160185065	433	4.46247	4.67064	4.21912	0.0678169	0.314948	0.65838	26.04	18.91	19.45	40.76	16.39	31.26	3.23	19.03	14.37	18.69	34.31	22.11
chr3	24234864	24235456	593	4.55312	4.7456	4.33095	0.0675421	0.314952	0.65838	19.03	29.22	21	38.26	14.97	38.48	6.46	37.2	28.74	14.95	19.71	13.69
chr19	47186311	47187413	1103	9.89749	10.1075	9.65159	0.0645594	0.314957	0.658381	1064.79	874.82	1197.18	1513.79	1208.84	759.96	633.47	1245.76	132.2	1085.75	448.27	1280.34
chr18	51211367	51212344	978	7.35367	7.47937	7.21597	0.0703664	0.314967	0.658391	165.28	124.61	192.14	187.98	187.46	213.24	80.8	138.42	104.9	157.91	265.75	144.25
chr11	75919073	75919934	862	6.07372	5.93161	6.20308	-0.0701798	0.314972	0.658391	65.11	68.75	49.79	33.27	88.38	60.93	87.26	70.07	106.33	52.33	64.98	61.07
chr8	51850563	51850987	425	4.4315	4.25135	4.59162	-0.0688059	0.314985	0.658398	30.05	19.77	9.33	19.13	19.96	16.03	29.09	23.36	33.05	19.62	15.33	24.22
chr7	2956476	2957356	881	6.14357	6.27403	6.00013	0.0700047	0.314988	0.658398	61.1	81.64	105.02	96.48	65.57	54.51	51.71	108.14	60.35	49.52	70.09	44.22
chr7	86889448	86890170	723	5.02497	4.84692	5.18344	-0.0682538	0.314992	0.658398	28.05	28.36	23.34	39.92	24.95	28.06	48.48	45.85	27.3	14.02	61.33	21.06
chr6	40824407	40824633	227	4.05062	4.16479	3.92664	0.0671827	0.314995	0.658398	24.04	26.64	12.45	18.3	14.97	11.22	29.09	9.52	17.24	8.41	8.03	18.95
chr22	26674637	26674787	151	6.56286	6.45031	6.66726	-0.0713598	0.31501	0.658419	83.14	67.89	86.35	93.99	95.51	97.8	132.51	78.72	123.58	107.45	85.42	82.13
chr12	94675753	94677254	1502	8.40115	8.28696	8.50697	-0.0707846	0.315016	0.658421	307.52	267.26	321.27	316.07	400.57	261.34	332.9	275.1	497.19	213.04	576.03	288.5
chr11	72136557	72136847	291	4.23553	4.09756	4.36144	-0.0683015	0.315056	0.658496	20.03	18.05	6.22	14.14	17.82	26.45	9.7	22.49	20.12	27.1	19.71	24.22
chr13	46071311	46072477	1167	8.34904	8.4973	8.18379	0.0685224	0.315073	0.658516	414.7	351.47	388.17	374.29	342.12	297.41	381.38	184.27	87.65	477.47	147.48	466.44
chr3	15316406	15316897	492	5.78255	5.92906	5.61947	0.0682538	0.315076	0.658516	78.13	76.48	34.23	64.04	47.75	64.93	77.57	35.47	11.5	52.33	68.63	49.49
chr11	33660980	33661289	310	4.91313	5.04807	4.76426	0.0686111	0.31509	0.658535	26.04	40.39	44.34	36.6	27.08	24.05	38.78	19.03	10.06	44.85	21.9	28.43
chr5	151592850	151593690	841	6.20146	6.41366	5.95258	0.0646908	0.315098	0.658541	37.06	31.8	155.58	142.23	53.46	91.39	42.02	113.33	21.55	96.24	22.63	75.81
chr14	74614882	74615097	216	5.83853	5.70567	5.96017	-0.0709743	0.315118	0.658574	37.06	43.83	60.68	69.04	45.62	56.92	84.03	57.1	66.1	49.52	52.57	64.23
chr4	140130739	140131098	360	4.6481	4.79845	4.48024	0.0684219	0.315142	0.658613	27.05	32.66	35.01	37.43	16.39	18.44	19.39	24.22	25.87	23.36	9.49	31.59
chr13	60134218	60134824	607	5.49825	5.26892	5.69608	-0.0670071	0.315148	0.658615	42.07	53.28	52.9	24.12	28.51	30.46	119.58	55.37	27.3	31.77	59.14	17.9
chr4	41437239	41437512	274	4.1954	4.3389	4.03602	0.0681063	0.315158	0.658627	23.04	23.2	30.34	10.81	9.98	24.05	19.39	16.44	18.68	12.15	13.87	17.9
chr6	99495435	99495745	311	3.45875	3.73128	3.12245	0.0617592	0.315172	0.658645	30.05	6.02	14.78	14.14	10.69	4.01	6.46	19.9	1.44	4.67	12.41	7.37
chr6	41935716	41936624	909	8.51276	8.41462	8.60465	-0.0713215	0.315188	0.658646	323.54	339.44	309.6	324.38	333.57	416.86	452.48	301.92	573.34	274.71	446.81	286.39
chr22	44063211	44063814	604	6.41693	6.31196	6.51477	-0.0708843	0.315189	0.658646	74.12	103.12	67.68	90.66	76.98	64.13	67.87	101.22	136.51	90.64	93.45	58.96
chr8	265872	266054	183	3.73555	3.55806	3.89358	-0.0674581	0.315189	0.658646	11.02	20.62	12.45	10.81	8.55	7.21	16.16	14.71	7.18	22.43	16.06	12.63
chr9	15873668	15873871	204	3.34071	3.00368	3.61372	-0.0619772	0.315195	0.658646	20.03	4.3	4.67	6.65	2.85	9.62	22.62	5.19	21.55	3.74	8.76	11.58
chr7	95450315	95450948	634	6.41457	6.56619	6.24513	0.0687147	0.315197	0.658646	50.08	80.78	142.36	141.4	83.39	70.54	64.64	61.42	31.61	96.24	111.7	89.5
chr12	52306157	52306356	200	4.48454	4.60953	4.34768	0.0688383	0.315208	0.658658	18.03	19.77	17.89	27.45	32.07	31.26	22.62	18.17	31.61	10.28	22.63	16.85
chr21	32403201	32403756	556	5.48745	5.58752	5.37992	0.0712722	0.315216	0.658658	52.09	50.7	42.78	45.75	49.89	47.3	35.55	39.79	45.98	48.59	43.07	36.85
chr20	41133848	41134290	443	8.60164	8.72988	8.46088	0.0697138	0.315217	0.658658	475.8	355.77	528.97	656.25	270.14	260.54	336.13	460.24	163.81	507.37	266.48	380.1
chr7	1503882	1504968	1087	9.68085	9.74145	9.61759	0.0686365	0.315244	0.658704	817.38	788.88	1080.5	899.12	786.89	763.17	643.17	680.84	796.07	849.35	792.13	951.83
chr14	106822816	106823644	829	5.60732	5.46767	5.73464	-0.0702927	0.315253	0.658709	44.07	35.23	52.12	42.42	42.77	48.9	77.57	65.75	21.55	50.46	52.57	51.59
chr15	90744839	90745243	405	4.33668	4.53091	4.11217	0.0682462	0.315256	0.658709	31.05	18.05	20.23	36.6	19.96	12.83	6.46	19.03	12.93	17.75	23.36	24.22
chr11	8354419	8355709	1291	6.28299	6.47539	6.06093	0.0655876	0.315264	0.658711	71.12	55	50.56	41.59	79.12	236.49	58.18	32.87	142.26	59.8	37.96	69.49
chr17	4405036	4406200	1165	6.7773	6.66196	6.8841	-0.0710831	0.315267	0.658711	85.14	101.4	84.01	111.45	119.74	105.82	142.21	102.95	140.82	156.98	84.69	81.07
chr5	143174743	143175481	739	7.74856	7.90734	7.57012	0.0682018	0.315281	0.65873	258.43	145.23	284.71	295.27	168.21	288.59	109.89	269.05	66.1	328.9	114.62	251.65
chr1	211321023	211321273	251	4.63846	4.79475	4.46314	0.0694338	0.315288	0.658735	30.05	32.66	21	29.11	32.07	21.64	12.93	30.28	17.24	19.62	17.52	34.75
chr10	119460534	119461816	1283	7.49827	7.59772	7.39145	0.0710186	0.315298	0.658738	180.3	168.43	243.48	213.76	222.38	133.88	148.67	134.96	215.54	239.2	132.14	136.88
chr2	59313062	59314041	980	5.75467	6.02795	5.41724	0.0593484	0.3153	0.658738	67.11	48.12	75.46	69.87	68.42	62.53	0	29.41	87.65	50.46	10.95	77.92
chr14	105290586	105291382	797	7.30501	7.4594	7.1321	0.0680275	0.315306	0.658741	213.36	116.87	63.01	149.72	225.23	287.79	161.6	96.03	248.59	98.11	156.24	81.07
chrX	151974616	151975037	422	4.38042	4.19908	4.54149	-0.0678664	0.31533	0.658769	13.02	18.91	23.34	14.14	19.96	20.84	19.39	43.26	31.61	15.88	11.68	17.9
chr4	38675427	38675989	563	7.13972	7.02586	7.24524	-0.0711756	0.315337	0.658769	166.28	129.76	114.35	108.96	163.93	98.6	216.54	117.65	162.38	148.57	150.4	114.77
chr11	125514050	125514990	941	9.30252	9.38831	9.2113	0.0713168	0.315339	0.658769	623.05	480.38	973.15	787.67	554.53	602.04	471.87	687.76	512.99	498.03	689.92	695.97
chr10	92541823	92542204	382	4.12438	4.26297	3.97105	0.0666897	0.315341	0.658769	25.04	9.45	24.89	28.28	17.11	10.42	25.86	8.65	17.24	16.82	6.57	18.95
chr2	227308178	227309226	1049	6.66461	6.55517	6.76633	-0.0708322	0.315344	0.658769	120.2	121.17	77.79	66.54	104.78	73.75	100.19	87.38	102.02	118.67	89.07	155.83
chr3	45551599	45551947	349	5.4434	5.587	5.28391	0.0693637	0.315357	0.658785	44.07	48.12	45.9	74.86	44.19	31.26	29.09	38.93	35.92	70.08	29.2	30.53
chr7	6663826	6664570	745	5.6856	5.83815	5.51498	0.0696985	0.315366	0.658794	54.09	64.45	66.12	39.92	70.56	48.1	12.93	47.58	37.36	57.93	43.8	74.76
chr17	34503482	34504292	811	5.77474	5.91591	5.61824	0.0697783	0.315376	0.658806	61.1	57.58	47.45	60.72	71.28	64.13	38.78	82.19	28.74	40.18	70.09	34.75
chr7	21897679	21899302	1624	8.09081	8.21395	7.95618	0.069643	0.31542	0.658886	199.34	331.71	295.6	216.26	222.38	516.26	352.29	218.87	262.96	324.23	119	212.69
chr11	99534850	99535137	288	3.97235	4.20986	3.68788	0.0608621	0.315447	0.658934	4.01	12.89	35.78	12.48	11.4	34.47	19.39	19.03	7.18	25.23	4.38	2.11
chr6	44642356	44643464	1109	5.98941	6.13044	5.8331	0.0697603	0.315468	0.658955	60.1	84.22	55.23	112.29	49.18	59.32	38.78	53.64	38.8	77.55	79.58	53.7
chr2	190792985	190793787	803	5.4131	5.54399	5.26913	0.0688666	0.315473	0.658955	38.06	52.42	41.23	56.56	36.35	55.31	61.41	36.33	11.5	34.57	59.14	28.43
chr18	12859032	12859256	225	4.26011	4.04938	4.44394	-0.0654214	0.315476	0.658955	14.02	8.59	7	16.64	11.4	41.69	12.93	15.57	27.3	16.82	37.96	20.01
chr1	43317928	43318549	622	5.0347	5.2064	4.83976	0.0682777	0.315477	0.658955	50.08	61.87	22.56	26.62	29.94	30.46	19.39	42.39	15.81	38.31	21.17	34.75
chr1	161119692	161119979	288	7.4601	7.5283	7.38851	0.071291	0.315483	0.658957	225.38	209.68	177.36	153.04	174.63	167.54	255.33	136.69	146.57	170.99	143.1	152.67
chr2	59726272	59726527	256	3.99474	3.70711	4.23445	-0.0640264	0.315489	0.658959	17.03	20.62	7	5.82	20.67	7.21	35.55	14.71	4.31	11.21	12.41	34.75
chrX	85084850	85085092	243	4.0383	3.80709	4.23752	-0.0680636	0.3155	0.658966	18.03	15.47	7.78	15.8	15.68	11.22	35.55	19.03	14.37	20.56	13.14	10.53
chr10	102869029	102870245	1217	7.0279	6.89811	7.14698	-0.0704973	0.315507	0.658966	98.17	97.11	155.58	93.16	168.21	103.41	171.3	99.49	212.67	137.35	119	110.56
chr10	90592961	90593205	245	4.24094	4.00453	4.44402	-0.067658	0.315507	0.658966	15.03	17.19	16.34	9.98	24.95	12.83	38.78	8.65	15.81	19.62	18.25	29.48
chr13	94712442	94713525	1084	6.36768	6.21339	6.50705	-0.068738	0.315514	0.658969	74.12	67.03	103.46	36.6	79.83	84.17	42.02	114.19	173.87	66.34	67.17	82.13
chr2	170950125	170951087	963	8.96896	8.90564	9.02962	-0.0692534	0.315518	0.658969	517.87	422.8	470.63	515.69	509.62	440.91	510.66	433.42	602.08	449.44	659.99	480.13
chr22	45994758	45995348	591	6.41773	6.51904	6.30876	0.0706311	0.315523	0.658969	78.13	118.59	67.68	86.5	111.19	88.18	93.73	87.38	71.85	112.13	54.76	55.8
chr7	143881973	143883063	1091	6.77939	6.67527	6.87649	-0.0710037	0.315532	0.658976	82.14	116.01	107.35	118.94	99.79	88.98	93.73	124.58	182.49	119.6	108.78	75.81
chr13	24772809	24773725	917	5.69797	5.84123	5.53891	0.069501	0.315541	0.658976	75.13	54.14	46.67	79.85	51.32	36.88	38.78	40.66	21.55	66.34	54.76	56.86
chr19	45300378	45301101	724	5.37589	5.23592	5.50347	-0.0694578	0.315541	0.658976	40.07	47.26	35.78	42.42	28.51	32.07	29.09	39.79	90.53	42.98	35.04	34.75
chr5	56155588	56157200	1613	8.4447	8.55665	8.32333	0.0705122	0.315548	0.65898	421.71	289.6	322.05	357.65	475.41	392.81	213.31	221.47	561.85	286.86	408.84	229.53
chr4	141663584	141664838	1255	6.65364	6.55413	6.74673	-0.0711281	0.315557	0.658981	75.13	78.2	129.91	93.16	78.4	109.02	96.96	84.78	122.14	90.64	135.06	114.77
chr4	109815003	109816411	1409	10.2597	10.2966	10.2219	0.0572905	0.315558	0.658981	1178.98	1159.26	1338.76	1351.59	1235.21	1282.64	1150.59	1102.15	1268.83	1154.9	1173.96	1315.08
chr2	241515153	241516524	1372	8.83595	8.69851	8.96143	-0.0696448	0.315565	0.658985	511.86	309.37	304.16	419.2	323.59	624.48	300.58	387.57	787.45	342.92	824.99	347.46
chr11	82995805	82997981	2177	9.91339	9.98489	9.83815	0.0706399	0.315588	0.659018	955.61	815.52	1282.75	1213.52	937.99	874.6	808	1212.02	725.66	846.55	927.93	971.84
chr11	279153	281892	2740	8.07895	7.99804	8.15556	-0.0712171	0.315591	0.659018	261.44	268.12	194.47	232.89	284.39	292.6	213.31	270.78	409.53	296.2	278.89	242.17
chr6	20426547	20427165	619	5.62236	5.45232	5.77446	-0.0695324	0.31563	0.659081	48.08	45.55	56.79	30.77	53.46	28.06	93.73	44.12	31.61	46.72	43.8	68.44
chr13	32041266	32041911	646	6.9833	7.06995	6.8911	0.0712732	0.315631	0.659081	143.24	110	169.58	101.47	150.39	131.47	122.82	113.33	107.77	95.31	151.86	121.08
chr5	43382693	43382861	169	3.23483	3.51446	2.88764	0.0628698	0.315636	0.659082	14.02	14.61	3.11	3.33	14.26	19.24	0	11.25	5.75	5.61	10.22	11.58
chr2	127674072	127675293	1222	6.61274	6.71111	6.50717	0.0705975	0.315643	0.659082	105.18	120.31	90.24	104.8	137.56	70.54	122.82	103.81	61.79	108.39	58.41	90.55
chr15	79283667	79283902	236	4.13059	4.25893	3.98971	0.0670529	0.315646	0.659082	29.05	19.77	25.67	10.81	13.54	16.03	32.32	12.98	5.75	9.34	13.87	21.06
chr19	41801731	41802316	586	4.91574	4.69581	5.10654	-0.0673305	0.315653	0.659087	25.04	28.36	27.23	35.77	20.67	18.44	61.41	25.95	40.23	24.29	47.45	7.37
chr6	45586167	45587573	1407	6.91662	7.10918	6.69432	0.0662129	0.315671	0.659094	149.25	74.76	72.34	235.39	96.22	200.41	42.02	90.84	103.46	80.36	256.26	48.43
chr20	50930259	50932130	1872	10.6672	10.7377	10.593	0.0706012	0.315684	0.659094	1616.72	1459.18	2275.35	1694.28	1431.22	1768.43	1302.5	1434.35	1454.2	1310.01	1590.11	2176.36
chr13	40373584	40374319	736	4.90664	4.67284	5.10778	-0.068037	0.315693	0.659094	18.03	15.47	37.34	31.61	24.95	25.65	74.34	25.09	27.3	37.38	17.52	25.27
chr2	46492636	46492912	277	5.17251	5.0073	5.32074	-0.0685733	0.315695	0.659094	41.07	35.23	14	38.26	36.35	28.06	45.25	36.33	48.86	28.03	61.33	20.01
chr7	100407082	100408073	992	7.44738	7.36544	7.52492	-0.0712642	0.315703	0.659094	169.28	184.76	144.69	140.57	162.51	187.59	116.35	161.78	250.03	202.76	218.29	155.83
chr6	7649464	7649738	275	4.7602	4.50221	4.97898	-0.065643	0.315709	0.659094	24.04	37.81	15.56	5.82	39.91	12.83	64.64	20.76	17.24	21.49	31.39	33.69
chr6	127303340	127304207	868	5.27266	5.14625	5.38889	-0.0697899	0.315711	0.659094	40.07	35.23	21	37.43	43.48	35.27	32.32	54.5	58.92	30.83	47.45	27.38
chr1	23148889	23149593	705	4.52942	4.3408	4.69621	-0.0663256	0.315713	0.659094	33.06	12.89	15.56	18.3	12.12	29.66	6.46	24.22	58.92	14.95	29.93	21.06
chr2	223800780	223801384	605	6.62773	6.51121	6.73553	-0.0704027	0.315717	0.659094	117.2	73.04	109.68	115.61	74.84	56.92	100.19	132.36	96.28	65.41	131.41	113.71
chr17	17113677	17113917	241	4.19236	4.00719	4.35643	-0.0672323	0.315718	0.659094	19.03	12.89	3.11	24.12	15.68	21.64	19.39	25.95	18.68	14.95	19.71	24.22
chr8	37539560	37540205	646	5.75268	5.89664	5.59275	0.0687855	0.315722	0.659094	92.16	50.7	42.01	82.34	54.17	36.07	48.48	72.67	40.23	40.18	24.82	63.17
chr5	31809124	31809560	437	4.86349	4.69026	5.01814	-0.0690486	0.31573	0.659094	11.02	35.23	26.45	16.64	39.91	25.65	42.02	32.87	27.3	31.77	29.93	30.53
chr16	30874513	30876778	2266	10.9453	10.9971	10.8916	0.0658984	0.315735	0.659094	1907.21	1857.92	2331.36	2098.51	1933.72	2134.79	1499.65	1712.05	2258.89	1851.01	2017.2	2059.49
chr14	45267951	45269202	1252	7.16852	7.08243	7.24976	-0.0710672	0.315738	0.659094	154.26	116.01	117.46	142.23	146.12	137.08	161.6	131.5	183.93	176.6	122.65	136.88
chr17	50865303	50868042	2740	12.0286	12.0769	11.9787	0.0647502	0.315738	0.659094	4011.75	3861.06	5075	4439.88	4022.82	4510.87	3639.23	3701.8	4325.23	3894.51	3956.29	4699.13
chr1	190759756	190760381	626	6.2399	6.02644	6.4258	-0.0675731	0.31574	0.659094	61.1	42.97	81.68	42.42	81.97	80.97	213.31	45.85	58.92	82.23	74.47	41.06
chr2	30026308	30026721	414	4.53994	4.38768	4.67766	-0.0695383	0.315742	0.659094	17.03	23.2	21.78	19.13	22.81	21.64	22.62	30.28	38.8	23.36	15.33	23.16
chr18	6221394	6222069	676	5.68977	5.8689	5.4852	0.0676769	0.315747	0.659094	47.08	72.19	69.23	24.95	89.09	48.1	19.39	37.2	34.49	70.08	78.12	29.48
chr2	46880618	46880908	291	3.87783	4.08069	3.64169	0.0653746	0.315751	0.659094	15.03	27.5	10.11	16.64	24.23	8.02	12.93	24.22	4.31	14.95	5.84	12.63
chr4	8171951	8172858	908	8.59258	8.72183	8.4506	0.0694511	0.315754	0.659094	429.72	401.32	411.51	686.19	378.48	226.06	439.55	412.66	143.7	354.13	239.47	509.61
chr19	55407185	55408525	1341	11.4761	11.5355	11.4142	0.0688293	0.315774	0.659123	2896.87	2659.69	3842.81	2793.02	2764.08	2854.66	2621.15	2540.82	2415.52	2598.52	2582.28	3615.69
chr1	182760938	182761190	253	3.68407	3.84175	3.50702	0.0665112	0.315786	0.659123	20.03	15.47	13.22	14.14	7.13	16.03	12.93	6.92	15.81	10.28	4.38	17.9
chr12	38350372	38351625	1254	8.32937	8.40284	8.25196	0.0707621	0.315794	0.659123	299.5	290.46	382.73	395.91	321.45	340.7	281.18	289.81	326.19	370.02	346.06	215.85
chr1	144532131	144532763	633	4.78325	4.57984	4.96149	-0.068685	0.315797	0.659123	25.04	25.78	17.11	29.94	19.96	25.65	51.71	32.87	44.55	21.49	22.63	13.69
chr18	69948421	69949770	1350	9.52931	9.47481	9.58183	-0.0681976	0.315798	0.659123	705.19	690.92	749.89	757.72	633.64	731.9	610.85	878.08	675.37	726.95	983.41	723.35
chr9	15180203	15180480	278	4.11042	3.96901	4.2392	-0.0687091	0.315803	0.659123	14.02	15.47	19.45	10.81	14.97	19.24	12.93	10.38	20.12	23.36	23.36	23.16
chr7	95500432	95502012	1581	8.40966	8.32843	8.48655	-0.0711806	0.315803	0.659123	277.47	250.07	416.18	325.21	289.38	370.36	313.5	461.97	350.62	305.54	425.63	294.81
chr11	45664857	45666138	1282	6.45448	6.37751	6.52756	-0.0710563	0.315824	0.659157	88.15	96.25	77.79	85.67	74.84	76.16	87.26	97.76	87.65	92.5	78.85	109.5
chr5	132662926	132664541	1616	10.6869	10.5853	10.7818	-0.0710712	0.315834	0.659168	1445.43	1046.69	1905.85	2077.71	1223.1	1519.12	1716.19	2236.3	1688.42	1556.68	2385.16	980.26
chr11	12026893	12027192	300	4.13684	3.99596	4.26518	-0.0682144	0.315847	0.659183	16.03	26.64	15.56	9.98	10.69	16.83	12.93	21.63	20.12	24.29	24.82	11.58
chr11	110270637	110270835	199	3.4598	3.73638	3.1173	0.0622306	0.315851	0.659183	25.04	10.31	9.33	4.99	14.26	16.03	0	0.87	11.5	10.28	16.79	12.63
chr4	108849671	108850717	1047	6.88996	6.77667	6.995	-0.0706009	0.315857	0.659186	141.24	156.4	77.79	99.81	91.23	91.39	106.66	102.08	186.8	99.98	125.57	144.25
chr2	230849914	230850441	528	6.30753	6.41404	6.19253	0.0706655	0.315892	0.659246	87.15	89.37	84.79	106.46	86.96	56.92	84.03	64.02	40.23	89.7	93.45	67.39
chrX	11908093	11908726	634	6.12956	5.99018	6.25665	-0.0705302	0.315896	0.659246	68.11	48.12	69.23	69.87	75.55	50.5	122.82	63.15	61.79	61.67	95.64	53.7
chr1	35180225	35181042	818	5.71761	5.85224	5.56911	0.0696678	0.315908	0.65926	50.08	73.9	37.34	61.55	74.84	48.9	35.55	47.58	51.73	76.62	45.99	27.38
chrX	66833254	66833969	716	5.83985	5.94657	5.72461	0.0698935	0.315924	0.65928	69.12	47.26	68.45	86.5	37.78	60.93	77.57	45.85	47.42	60.73	56.22	29.48
chr17	31888069	31888734	666	5.76637	5.59183	5.92206	-0.0685306	0.315931	0.65928	32.05	60.15	53.67	29.11	40.63	73.75	74.34	72.67	87.65	23.36	58.41	47.38
chr22	42396563	42398056	1494	8.01398	7.89887	8.12058	-0.0709399	0.315932	0.65928	230.39	264.68	212.37	157.2	335.71	231.68	416.93	274.24	285.95	243.87	182.52	266.39
chr20	56441640	56441819	180	4.08045	4.29241	3.8319	0.0660977	0.315946	0.659285	22.04	17.19	12.45	21.63	17.82	26.45	9.7	8.65	14.37	7.48	35.77	9.48
chr22	24805838	24806696	859	7.65081	7.7179	7.58045	0.0700904	0.315946	0.659285	254.43	185.62	214.7	195.46	204.56	208.43	200.38	230.12	158.06	176.6	190.55	192.68
chr2	64105927	64106712	786	6.02995	6.20656	5.82866	0.0674656	0.315953	0.659285	42.07	60.15	111.24	69.04	55.6	105.02	29.09	100.35	21.55	82.23	37.23	70.54
chr10	122566996	122567505	510	5.12712	4.91338	5.31325	-0.0675176	0.315958	0.659285	32.05	30.94	28.78	30.77	40.63	17.64	77.57	44.99	10.06	51.39	31.39	23.16
chr2	111115923	111116659	737	8.81565	8.92745	8.69446	0.0705071	0.315968	0.659285	403.68	409.91	651.1	662.9	442.62	351.12	290.88	625.47	234.22	514.85	383.29	436.96
chr1	111707849	111708223	375	4.75871	4.86927	4.63897	0.0695669	0.315974	0.659285	40.07	25.78	23.34	30.77	18.53	36.88	35.55	25.95	18.68	19.62	23.36	26.32
chrX	40539058	40540348	1291	8.22586	8.09395	8.34671	-0.0700334	0.315977	0.659285	216.36	256.95	299.49	186.31	356.38	323.87	458.94	262.99	129.33	362.54	408.84	330.61
chr1	157511579	157513372	1794	9.74164	9.84221	9.63354	0.0709283	0.31598	0.659285	758.28	773.42	1358.99	1139.5	753.39	723.89	517.12	894.52	593.46	844.68	703.06	1212.95
chr6	20997998	20999414	1417	7.09841	7.22582	6.95865	0.069784	0.315982	0.659285	187.32	88.51	199.14	212.93	101.21	109.02	113.12	111.6	74.72	146.7	156.97	143.2
chr16	8867351	8869406	2056	11.203	11.2666	11.1365	0.0696191	0.315988	0.659285	2200.7	2054.71	3134.15	2603.38	2121.17	2667.88	1897.18	2120.38	2385.34	2057.51	2123.79	2922.88
chr1	112651209	112651561	353	4.59509	4.7515	4.41964	0.0676703	0.315989	0.659285	21.04	30.08	39.67	34.93	20.67	15.23	22.62	19.03	15.81	32.7	8.76	29.48
chr1	77594043	77595207	1165	6.80132	6.67727	6.91554	-0.0701117	0.315993	0.659285	140.24	111.72	80.12	94.82	93.37	93.79	119.58	144.47	135.07	67.28	181.06	76.86
chr6	110981259	110982908	1650	9.8912	9.93326	9.84788	0.0607362	0.316003	0.659296	1005.69	1011.46	1000.38	944.04	970.78	933.92	882.34	805.42	922.52	1093.23	871.71	953.94
chr10	77497217	77497456	240	5.02507	5.22101	4.79826	0.0669342	0.316016	0.659307	28.05	36.09	61.45	59.89	20.67	17.64	12.93	37.2	14.37	43.92	34.31	24.22
chr15	65979434	65979759	326	4.99832	4.79429	5.17704	-0.066802	0.316019	0.659307	14.02	32.66	24.11	44.91	23.52	27.26	29.09	55.37	68.97	25.23	13.14	25.27
chr15	50386647	50387088	442	5.04014	5.16473	4.90376	0.070168	0.316027	0.659307	33.06	31.8	37.34	44.08	32.07	36.88	29.09	25.09	15.81	36.44	32.12	41.06
chr22	50724079	50724373	295	4.51215	4.30032	4.69683	-0.0676937	0.316029	0.659307	8.01	20.62	17.11	20.79	35.64	16.03	42.02	32.01	11.5	22.43	25.55	22.11
chr1	43969508	43970335	828	9.91742	9.96985	9.86301	0.0669474	0.316033	0.659307	1069.8	1011.46	998.04	1014.74	1056.31	866.58	1018.08	758.7	747.22	980.17	1017.73	1065.54
chr1	89197873	89199516	1644	9.36755	9.44909	9.28113	0.0711217	0.31604	0.659307	700.18	650.53	701.66	721.96	548.11	871.39	439.55	680.84	774.52	459.72	811.85	566.47
chr5	150361355	150361826	472	7.33499	7.44946	7.21065	0.0702515	0.316043	0.659307	178.3	172.73	104.24	263.66	190.31	139.49	158.37	131.5	94.84	223.32	153.32	127.4
chr3	69435195	69436245	1051	7.70918	7.83977	7.56558	0.069693	0.316049	0.65931	184.31	218.28	389.73	164.69	232.36	185.18	103.42	205.9	119.27	227.06	186.17	294.81
chr22	46086387	46086995	609	4.57228	4.74196	4.37994	0.0678792	0.316061	0.659314	21.04	35.23	14	38.26	19.96	32.07	16.16	22.49	17.24	38.31	13.87	16.85
chr1	3664954	3665188	235	6.52605	6.67738	6.35697	0.067571	0.316066	0.659314	127.21	97.97	74.68	149.72	62.72	101.81	151.9	68.34	28.74	110.26	33.58	98.97
chr4	17384253	17384924	672	6.47685	6.35798	6.58667	-0.0705914	0.316066	0.659314	99.17	98.83	58.34	81.51	99.79	54.51	103.42	69.21	114.96	70.08	109.51	109.5
chr19	40262391	40262716	326	4.31825	4.13823	4.47829	-0.0691173	0.316071	0.659314	11.02	15.47	14.78	21.63	23.52	19.24	29.09	25.09	22.99	14.02	20.44	22.11
chr14	102594647	102594857	211	7.22282	7.14212	7.29925	-0.0710011	0.316076	0.659315	187.32	146.09	115.91	133.08	136.85	128.26	168.06	147.07	171	152.3	178.14	128.45
chr7	150581118	150581328	211	3.70674	3.47198	3.9086	-0.0657842	0.316096	0.659347	7.01	11.17	21.78	16.64	3.56	6.41	19.39	11.25	12.93	19.62	15.33	11.58
chr16	49575279	49576077	799	7.01256	6.85203	7.15701	-0.0693222	0.316103	0.659348	102.17	106.56	61.45	105.63	161.8	155.52	265.02	144.47	112.08	130.81	81.77	122.14
chr15	31487854	31489250	1397	9.32977	9.40233	9.25337	0.0705626	0.316107	0.659348	566.95	590.37	709.44	965.66	601.57	626.09	507.42	748.32	551.79	641.92	639.55	572.78
chr16	86928444	86928920	477	4.24528	4.04273	4.42287	-0.0644626	0.316122	0.659366	10.02	16.33	22.56	12.48	27.08	10.42	0	43.26	7.18	18.69	24.82	34.75
chr17	80649440	80650389	950	5.72068	5.82569	5.60742	0.0700239	0.316125	0.659366	67.11	57.58	47.45	58.22	69.85	40.08	61.41	52.77	47.42	62.6	24.09	44.22
chr7	24812044	24813411	1368	6.71234	6.62594	6.79386	-0.071078	0.316156	0.659419	100.17	114.29	91.01	91.49	96.22	99.4	109.89	90.84	148.01	113.06	110.24	93.71
chrX	13131446	13132449	1004	5.88839	6.09493	5.64726	0.0654463	0.316181	0.659446	78.13	110.86	34.23	22.46	69.85	94.59	25.86	60.56	34.49	20.56	116.08	43.17
chr5	154829807	154830589	783	5.22488	5.05111	5.37996	-0.0686882	0.316183	0.659446	19.03	43.83	42.78	27.45	31.36	34.47	42.02	32.87	80.47	24.29	36.5	33.69
chr22	36913254	36914702	1449	8.3839	8.48857	8.27105	0.0708068	0.316183	0.659446	376.63	385.85	473.74	361.81	335	222.06	226.24	487.92	251.47	289.66	240.2	357.99
chr6	17490838	17491135	298	4.00782	4.20975	3.77297	0.0654439	0.316191	0.659451	16.03	23.2	6.22	7.49	35.64	22.45	12.93	15.57	5.75	14.95	13.87	18.95
chr16	46631992	46633720	1729	6.68647	6.52657	6.8304	-0.0684925	0.316208	0.659467	141.24	63.59	163.36	79.85	50.61	54.51	116.35	89.97	66.1	141.09	157.7	111.61
chr17	48837525	48837841	317	6.74772	6.61606	6.86836	-0.0698429	0.316208	0.659467	104.18	96.25	110.46	81.51	79.12	117.04	116.35	133.23	136.51	43.92	165.73	105.29
chr6	8063696	8064706	1011	10.5298	10.5712	10.4871	0.0602307	0.316214	0.65947	1496.52	1367.23	1772.83	1543.73	1452.6	1495.87	1328.35	1433.48	1455.63	1420.26	1344.8	1628.85
chr5	57031753	57032266	514	5.04111	5.20204	4.85995	0.0671892	0.316235	0.659477	29.05	30.08	33.45	24.95	39.2	64.13	25.86	12.98	45.98	34.57	11.68	43.17
chr4	108477818	108478016	199	3.68601	3.4838	3.86333	-0.0671649	0.316236	0.659477	11.02	15.47	5.45	12.48	10.69	12.02	19.39	20.76	12.93	9.34	17.52	7.37
chr7	104939040	104939357	318	6.57676	6.44762	6.69529	-0.0700552	0.316239	0.659477	161.27	92.81	61.45	80.68	70.56	56.92	126.05	112.46	93.4	85.03	105.86	98.97
chr10	46782212	46782912	701	4.99724	5.12708	4.85454	0.0685286	0.316241	0.659477	32.05	33.51	34.23	43.25	24.95	41.69	35.55	43.26	34.49	17.75	10.95	31.59
chr6	137431765	137432643	879	6.53961	6.67373	6.39173	0.0691779	0.316253	0.659477	99.17	118.59	44.34	165.52	98.36	86.58	84.03	48.45	90.53	111.19	102.21	67.39
chr11	65574129	65575286	1158	10.8443	10.9073	10.7785	0.0694421	0.316256	0.659477	1747.94	1554.56	2435.6	2025.31	1659.31	2100.32	1548.13	1610.83	1731.53	1538	1873.38	2237.43
chr1	2311219	2312726	1508	7.87416	7.7613	7.97883	-0.0709414	0.316259	0.659477	186.31	224.29	181.25	180.49	299.36	230.07	336.13	226.66	323.31	242.01	149.67	235.85
chr1	207050444	207051169	726	8.72421	8.78504	8.6607	0.0680116	0.316262	0.659477	490.83	464.05	401.39	425.02	439.77	425.67	313.5	369.4	504.37	431.69	379.64	429.59
chr5	76325870	76326381	512	4.09997	3.82278	4.33239	-0.061984	0.316264	0.659477	3.01	16.33	8.56	9.98	8.55	38.48	16.16	10.38	25.87	11.21	46.72	10.53
chr9	110183256	110183744	489	5.88731	5.74974	6.0129	-0.0707113	0.316267	0.659477	70.12	62.73	46.67	44.08	52.74	46.5	96.96	61.42	74.72	53.26	54.76	46.33
chr13	49681834	49682261	428	4.68301	4.86244	4.47804	0.0679952	0.31628	0.659494	34.06	30.94	42.78	25.78	12.12	28.86	6.46	23.36	38.8	17.75	26.28	21.06
chr1	234608013	234609492	1480	10.3552	10.3998	10.3091	0.0628995	0.316301	0.659528	1175.98	1269.26	1379.99	1587.81	1199.57	1493.47	1257.25	1309.77	1319.12	1293.19	1284.94	1147.67
chr12	48814335	48815716	1382	10.099	10.1582	10.0372	0.0688605	0.316306	0.659528	1044.76	873.96	1267.97	1292.54	997.86	1378.83	1031.01	899.71	1247.27	1051.18	1025.76	1049.75
chr5	150350434	150351301	868	7.33892	7.24637	7.42589	-0.0711423	0.316311	0.659529	201.34	168.43	151.69	123.1	151.82	114.64	213.31	168.7	168.12	179.4	164.27	137.93
chr8	96134559	96134806	248	3.42913	3.15759	3.65757	-0.0637709	0.316326	0.659542	6.01	10.31	4.67	15.8	7.13	9.62	12.93	12.98	25.87	11.21	11.68	1.05
chr3	23867533	23867751	219	5.11006	4.89345	5.29836	-0.0672321	0.316333	0.659542	42.07	20.62	25.67	54.06	20.67	15.23	74.34	39.79	30.18	16.82	42.34	32.64
chr6	53109551	53110452	902	5.99237	6.12401	5.8475	0.0690647	0.316334	0.659542	83.14	72.19	42.78	65.71	77.69	76.96	77.57	56.23	14.37	62.6	62.06	72.65
chr1	9275183	9276259	1077	8.31084	8.56316	8.00484	0.0607763	0.316352	0.659542	126.21	520.77	378.06	600.52	275.13	368.76	45.25	422.17	89.09	507.37	199.31	277.97
chr4	73038710	73039278	569	4.55838	4.43282	4.67388	-0.06848	0.316354	0.659542	24.04	23.2	14.78	18.3	35.64	13.63	6.46	31.14	31.61	32.7	27.01	24.22
chr4	109826786	109827023	238	4.49668	4.32721	4.64831	-0.0689064	0.316363	0.659542	29.05	22.34	12.45	13.31	19.24	24.05	29.09	25.09	34.49	16.82	19.71	25.27
chr7	131424284	131424739	456	5.59919	5.43136	5.74951	-0.0695683	0.316368	0.659542	48.08	42.11	38.12	29.94	47.75	52.91	80.8	25.95	74.72	52.33	41.61	47.38
chr6	216487	216751	265	6.33483	6.50911	6.13658	0.0669962	0.316369	0.659542	112.19	67.03	188.25	80.68	53.46	44.89	61.41	103.81	37.36	62.6	37.96	118.98
chr14	23240741	23241033	293	4.04939	3.86157	4.21555	-0.0664652	0.316373	0.659542	8.01	10.31	10.89	14.97	27.8	15.23	12.93	24.22	8.62	34.57	15.33	15.79
chr9	123425943	123427148	1206	7.05082	7.135	6.96143	0.0710492	0.316379	0.659542	157.26	140.93	130.69	168.85	126.16	119.45	113.12	141.01	127.89	131.75	142.36	91.6
chr20	33940685	33941045	361	4.69901	4.53133	4.84921	-0.0684612	0.31638	0.659542	30.05	12.89	39.67	22.46	19.24	14.43	35.55	21.63	20.12	31.77	36.5	27.38
chr4	42350656	42351576	921	5.99164	5.84949	6.12103	-0.0689362	0.316383	0.659542	79.13	77.34	37.34	59.05	37.78	55.31	61.41	99.49	61.79	53.26	105.86	35.8
chr4	174213588	174214791	1204	6.51298	6.39606	6.62113	-0.0703846	0.316386	0.659542	83.14	97.11	74.68	83.18	79.83	87.38	80.8	52.77	149.44	123.34	109.51	74.76
chr22	41919237	41920885	1649	10.4367	10.509	10.3605	0.0707603	0.316387	0.659542	1386.33	1101.69	1905.85	1724.22	1146.12	1479.04	1367.14	1491.45	1184.05	1192.27	1026.49	1626.75
chr1	232635650	232636064	415	5.077	4.88976	5.24271	-0.0692733	0.316409	0.659579	20.03	34.37	21.78	30.77	42.05	28.86	61.41	39.79	45.98	28.03	27.74	24.22
chr10	76032	76895	864	6.21148	6.35191	6.0559	0.0692878	0.316418	0.659587	41.07	67.89	86.35	76.52	107.63	110.63	48.48	69.21	58.92	57	116.08	49.49
chr2	182767444	182767876	433	4.77995	4.61311	4.92949	-0.0693321	0.316429	0.65959	28.05	22.34	21.78	34.93	22.1	17.64	38.78	33.74	38.8	30.83	17.52	23.16
chr5	149580817	149581837	1021	6.46714	6.55177	6.37723	0.0709345	0.316429	0.65959	98.17	120.31	86.35	84.01	101.92	72.15	100.19	70.07	90.53	90.64	52.57	94.76
chr2	181672257	181673498	1242	7.14686	7.26249	7.02115	0.0702305	0.316441	0.659602	124.21	102.26	228.7	185.48	96.22	184.38	113.12	177.35	114.96	115.86	111.7	146.35
chr2	37822719	37823123	405	5.71555	5.82504	5.59705	0.0696499	0.316447	0.659602	48.08	79.92	65.34	41.59	75.55	29.66	67.87	43.26	35.92	45.78	45.99	51.59
chr10	118332073	118332697	625	6.47922	6.30877	6.63165	-0.0684343	0.31645	0.659602	103.17	50.7	88.68	104.8	83.39	44.89	155.14	133.23	50.29	88.77	121.19	46.33
chr1	10251802	10251997	196	3.49959	3.31001	3.66712	-0.0654109	0.31647	0.659618	10.02	8.59	16.34	6.65	10.69	7.21	9.7	20.76	1.44	10.28	18.25	15.79
chr3	32459698	32460759	1062	8.64568	8.51582	8.76482	-0.069952	0.316471	0.659618	378.64	331.71	287.04	375.12	427.66	396.01	433.09	252.61	777.39	324.23	580.41	242.17
chr16	87774445	87775137	693	9.25431	9.36646	9.1327	0.0702499	0.316474	0.659618	762.28	648.81	595.09	727.78	573.06	653.34	610.85	529.45	257.21	653.13	340.22	977.1
chr1	91006207	91006564	358	4.20509	4.03807	4.35476	-0.0684743	0.316483	0.659618	14.02	18.91	8.56	21.63	17.82	17.64	22.62	31.14	20.12	15.88	18.25	14.74
chr7	21938857	21940207	1351	10.0002	10.0609	9.93683	0.0687392	0.316483	0.659618	932.57	882.55	1397.88	1043.85	1087.67	1064.59	869.41	1035.53	813.31	1084.82	973.19	1104.5
chr4	1203447	1204101	655	8.46535	8.57731	8.34397	0.070418	0.316486	0.659618	403.68	378.97	287.04	577.23	312.19	332.68	277.95	472.35	192.55	302.74	453.38	250.59
chr17	5191363	5192354	992	10.4441	10.4988	10.3873	0.0674444	0.316493	0.65962	1448.44	1344.88	1703.59	1376.55	1478.98	1329.13	1383.3	1200.77	1037.48	1386.63	1351.37	1676.23
chr17	40310867	40311258	392	6.26947	6.38227	6.14708	0.0706148	0.316499	0.659623	90.15	56.72	85.57	103.97	104.78	59.32	48.48	78.72	89.09	84.09	60.6	64.23
chr3	179265786	179267208	1423	7.45088	7.2888	7.59658	-0.068854	0.316506	0.659627	139.23	136.64	163.36	128.92	188.88	181.17	290.88	73.53	324.75	171.93	194.93	105.29
chr17	8181975	8182179	205	6.39635	6.48668	6.29998	0.0709673	0.316522	0.65965	112.19	87.65	72.34	65.71	104.78	95.4	87.26	54.5	74.72	91.57	75.2	89.5
chr6	7725804	7727993	2190	9.26759	9.1704	9.35864	-0.0711084	0.316537	0.65965	533.9	686.62	551.53	627.97	702.78	354.33	866.18	729.29	577.65	749.38	420.52	595.95
chr14	31068324	31068637	314	4.82518	4.95546	4.68195	0.0689022	0.316542	0.65965	48.08	31.8	24.11	18.3	34.21	29.66	35.55	32.01	15.81	16.82	30.66	23.16
chr10	14032463	14033062	600	4.58651	4.39347	4.75675	-0.0669643	0.316543	0.65965	11.02	31.8	25.67	21.63	19.96	16.03	25.86	19.9	12.93	48.59	13.87	41.06
chr10	97217842	97218910	1069	7.4367	7.34314	7.52457	-0.0710485	0.316545	0.65965	149.25	160.7	244.26	120.6	131.86	167.54	151.9	179.08	205.48	158.85	233.62	175.84
chr8	61468614	61469380	767	6.48252	6.35965	6.59574	-0.0705636	0.316546	0.65965	101.17	78.2	71.57	84.01	97.65	60.12	116.35	67.48	132.2	86.9	113.16	64.23
chr4	25993359	25994362	1004	6.53696	6.69435	6.36027	0.0684393	0.316558	0.659664	89.15	110	108.13	120.6	106.91	86.58	38.78	128.04	34.49	119.6	46.72	125.3
chr7	83976355	83976704	350	4.21575	3.99172	4.40963	-0.0680217	0.316565	0.659668	23.04	17.19	10.11	15.8	15.68	13.63	35.55	15.57	31.61	14.95	18.25	11.58
chr13	95160194	95160891	698	4.82635	4.66093	4.97473	-0.0681237	0.316576	0.659681	21.04	21.48	24.89	32.44	27.08	24.85	35.55	30.28	20.12	14.02	61.33	27.38
chr14	66522821	66523041	221	3.11848	2.81145	3.37149	-0.0586909	0.316581	0.659682	4.01	4.3	10.89	3.33	9.98	9.62	3.23	22.49	1.44	7.48	2.19	25.27
chr22	38412413	38413600	1188	6.63778	6.73922	6.52867	0.0709	0.316613	0.659729	92.16	92.81	107.35	121.44	112.62	114.64	77.57	76.13	79.03	145.76	72.28	103.19
chrX	17595319	17595895	577	5.12914	5.33945	4.88286	0.0655975	0.316616	0.659729	23.04	46.4	45.12	17.47	36.35	74.55	0	28.55	47.42	47.65	19.71	33.69
chr12	32482285	32482621	337	4.88929	5.07212	4.67987	0.0682211	0.31662	0.659729	46.08	28.36	21	28.28	29.22	48.9	9.7	26.82	25.87	18.69	47.45	25.27
chr4	49156401	49156599	199	2.8116	2.44853	3.10142	-0.0591928	0.316625	0.659729	4.01	16.33	4.67	0	2.14	5.61	16.16	8.65	2.87	8.41	8.03	7.37
chr6	42637313	42638289	977	6.49952	6.6726	6.30281	0.0674568	0.316628	0.659729	84.14	82.5	182.81	118.94	62.72	80.97	38.78	82.19	24.43	129.88	84.69	113.71
chr1	85153060	85154053	994	6.54754	6.40832	6.6745	-0.0692811	0.316635	0.659731	93.16	96.25	34.23	84.84	103.35	97.8	84.03	69.21	130.76	89.7	159.16	80.02
chr17	49390075	49390391	317	5.8164	5.66964	5.94959	-0.069258	0.316641	0.659731	63.11	42.97	29.56	36.6	63.44	69.74	54.94	42.39	102.02	44.85	61.33	65.28
chr18	60649110	60649464	355	5.52188	5.63892	5.3945	0.0694333	0.316644	0.659731	39.07	59.3	61.45	32.44	57.02	49.7	54.94	31.14	25.87	68.21	34.31	37.9
chrX	31036764	31037357	594	5.63769	5.71632	5.55452	0.0705059	0.316663	0.659757	48.08	55.86	36.56	54.06	71.99	48.9	67.87	44.12	50.29	43.92	35.77	40.01
chr14	68191614	68192193	580	4.75775	4.94625	4.54087	0.0671693	0.316666	0.659757	17.03	21.48	36.56	26.62	26.37	56.92	6.46	37.2	31.61	30.83	14.6	18.95
chr12	12714211	12715218	1008	9.14085	9.21079	9.06736	0.070234	0.316688	0.659792	681.15	554.28	454.29	687.03	455.45	723.09	484.8	523.39	534.55	510.17	637.36	528.56
chr3	31695331	31696178	848	5.90974	5.83038	5.98496	-0.0706857	0.316713	0.659834	59.1	64.45	50.56	61.55	52.03	53.71	32.32	86.51	57.48	63.54	85.42	54.75
chr9	116589510	116589875	366	4.99267	4.78873	5.17132	-0.0686587	0.316723	0.659836	36.06	36.09	19.45	20.79	27.8	25.65	67.87	32.01	31.61	28.97	16.79	38.96
chr2	227658121	227658731	611	5.85677	5.76073	5.94682	-0.0708753	0.316724	0.659836	51.09	45.55	61.45	47.41	67.71	52.11	42.02	62.29	89.09	53.26	61.33	62.12
chr12	131444675	131445957	1283	6.77669	6.93428	6.59975	0.0675288	0.316741	0.659861	152.26	48.98	133.02	163.02	115.47	121.05	132.51	109	40.23	52.33	65.71	182.15
chr8	108892353	108893487	1135	7.39986	7.53703	7.24827	0.0691412	0.31675	0.659862	101.17	201.95	319.72	122.27	195.3	173.96	106.66	118.52	100.59	239.2	176.68	170.57
chr3	40505451	40506568	1118	8.7978	8.84673	8.74715	0.0656618	0.316751	0.659862	411.69	431.39	514.97	481.58	488.24	434.49	410.46	394.49	515.87	419.54	410.3	427.48
chr6	113689687	113690031	345	5.02403	4.86433	5.1678	-0.069122	0.31676	0.65987	40.07	38.67	22.56	16.64	26.37	30.46	42.02	23.36	53.17	28.97	38.69	29.48
chr14	59939794	59940245	452	5.21486	5.07588	5.34161	-0.0683225	0.316768	0.659877	31.05	30.94	31.12	45.75	37.06	26.45	9.7	53.64	67.54	42.05	50.38	20.01
chr1	229288352	229288823	472	4.67887	4.85449	4.47887	0.0660992	0.316775	0.659881	12.02	26.64	59.9	34.93	19.24	20.84	25.86	24.22	20.12	38.31	9.49	15.79
chr3	188581828	188582345	518	4.45803	4.20198	4.67541	-0.0642003	0.316789	0.6599	7.01	42.97	17.89	6.65	20.67	15.23	25.86	30.28	45.98	6.54	20.44	24.22
chr19	54556076	54556739	664	5.85813	6.03306	5.65902	0.0668522	0.316808	0.65992	97.16	87.65	51.34	43.25	54.17	59.32	51.71	26.82	12.93	80.36	38.69	92.66
chr1	31637893	31638771	879	6.17891	6.05871	6.28987	-0.0699242	0.316808	0.65992	65.11	74.76	72.34	74.86	71.99	40.88	42.02	73.53	139.38	71.95	65.71	76.86
chr5	33964212	33964642	431	5.0988	4.95176	5.23223	-0.0700682	0.316815	0.659923	28.05	29.22	41.23	29.11	22.81	35.27	51.71	28.55	37.36	39.24	42.34	26.32
chr15	42891399	42892131	733	5.30924	5.49364	5.09777	0.0664916	0.31682	0.659923	39.07	12.03	84.01	74.03	23.52	37.68	25.86	32.01	27.3	42.98	29.93	47.38
chr6	150698327	150698760	434	5.27098	4.99164	5.50491	-0.0638287	0.316825	0.659923	21.04	54.14	25.67	9.15	71.28	9.62	93.73	27.68	60.35	29.9	29.2	31.59
chr10	68720648	68721877	1230	10.607	10.6655	10.5461	0.0685604	0.316833	0.659923	1472.48	1535.66	2157.11	1616.09	1453.32	1510.3	1512.58	1311.5	1385.22	1444.56	1412.7	1904.71
chr6	159913869	159914728	860	5.0602	5.41069	4.59627	0.0509985	0.316834	0.659923	9.02	75.62	13.22	124.76	14.97	17.64	19.39	73.53	11.5	14.95	3.65	22.11
chr2	156480312	156480900	589	5.84228	5.58874	6.05785	-0.0646708	0.316852	0.65995	38.06	30.08	24.89	39.92	42.77	113.03	129.28	39.79	90.53	15.88	90.53	33.69
chr1	13493751	13494556	806	6.35235	6.19135	6.49717	-0.0694137	0.316863	0.659962	54.09	86.79	68.45	64.04	103.35	61.73	138.98	66.61	116.39	79.42	41.61	98.97
chr5	124641966	124642803	838	7.10462	6.99543	7.20612	-0.0703928	0.316876	0.659979	131.22	137.5	126.8	160.53	119.74	89.78	96.96	122.85	208.36	113.06	220.48	124.24
chr5	160702678	160703394	717	6.31961	6.43428	6.19503	0.0700477	0.316896	0.659984	94.16	97.97	73.12	81.51	111.19	60.93	74.34	70.07	48.86	84.09	47.45	114.77
chr3	67789981	67790401	421	5.56674	5.45068	5.67416	-0.0702162	0.3169	0.659984	56.09	49.84	26.45	38.26	54.88	36.88	48.48	41.53	56.04	57.93	61.33	41.06
chr5	42756617	42757673	1057	7.82368	7.63675	7.98915	-0.0673479	0.316903	0.659984	172.29	114.29	199.92	181.32	170.35	355.93	226.24	105.54	583.4	140.16	179.6	289.55
chr11	46318228	46319308	1081	6.86773	6.74489	6.98092	-0.0705053	0.316905	0.659984	77.13	125.47	93.35	85.67	162.51	99.4	155.14	125.44	155.19	97.18	136.52	88.44
chr17	18382790	18383660	871	5.64582	5.52177	5.76005	-0.0703103	0.316908	0.659984	42.07	50.7	52.9	34.93	54.17	40.88	61.41	65.75	34.49	56.06	37.96	69.49
chr16	69413402	69413933	532	4.68905	4.7982	4.57095	0.0694586	0.316908	0.659984	20.03	36.95	21	38.26	24.23	26.45	29.09	21.63	22.99	21.49	18.98	28.43
chr1	200409111	200410828	1718	10.345	10.3947	10.2935	0.0647609	0.316922	0.659991	1370.31	1228.01	1573.69	1280.06	1213.83	1411.7	1069.79	1116.85	1365.1	1283.84	1236.02	1458.28
chr20	49132971	49133956	986	6.28467	6.19969	6.36492	-0.0710574	0.316925	0.659991	69.12	79.92	64.57	88.17	72.7	66.54	87.26	100.35	66.1	75.69	86.15	78.97
chr5	125205980	125206341	362	4.39545	4.55883	4.21117	0.0678977	0.31693	0.659991	21.04	10.31	41.23	19.13	25.66	24.05	12.93	19.9	25.87	14.02	22.63	15.79
chr6	21197389	21197608	220	3.80299	3.96822	3.61637	0.0670841	0.316931	0.659991	16.03	9.45	17.11	7.49	21.38	22.45	9.7	7.79	17.24	14.95	10.22	13.69
chr8	123025247	123026423	1177	7.10214	7.18959	7.00905	0.0710709	0.316939	0.659993	90.15	171.87	158.69	126.43	160.37	168.35	109.89	129.77	127.89	140.16	131.41	133.72
chr7	2399750	2400384	635	7.66548	7.75381	7.57139	0.0710655	0.316943	0.659993	288.49	243.2	187.47	186.31	193.16	196.4	168.06	150.53	245.72	145.76	213.18	217.95
chr6	106339209	106340003	795	6.11846	6.23868	5.98731	0.0699157	0.316947	0.659993	91.15	85.94	45.9	79.02	74.13	76.96	51.71	52.77	83.34	97.18	40.88	54.75
chr9	129422025	129423079	1055	5.50673	5.63398	5.36715	0.0699775	0.316952	0.659994	49.08	55	33.45	49.07	39.2	72.15	38.78	51.91	27.3	46.72	48.19	34.75
chr19	49200416	49200660	245	4.30352	4.09586	4.48501	-0.0676742	0.316957	0.659994	21.04	18.91	18.67	19.13	12.83	12.02	29.09	19.9	30.18	23.36	6.57	25.27
chr6	82270862	82271100	239	4.27009	4.07119	4.44486	-0.0676409	0.316968	0.659996	15.03	12.89	21	4.99	22.1	24.85	25.86	20.76	21.55	23.36	13.87	25.27
chr6	105814903	105815387	485	5.1126	5.32561	4.8626	0.0649763	0.31697	0.659996	36.06	34.37	43.56	79.85	23.52	23.25	16.16	69.21	27.3	27.1	28.47	6.32
chr16	79093512	79094103	592	4.72362	4.56986	4.86257	-0.0683087	0.316972	0.659996	18.03	25.78	21	14.97	30.65	32.07	19.39	19.03	44.55	22.43	45.99	23.16
chr12	15590150	15590937	788	7.11746	7.18294	7.04887	0.0707735	0.316979	0.659998	134.23	131.48	128.35	138.9	156.09	182.78	155.14	130.63	129.33	149.5	108.78	121.08
chr3	46926639	46927899	1261	10.3119	10.2451	10.3758	-0.0693568	0.316987	0.659998	1005.69	1032.94	1577.58	1164.45	1303.64	1197.66	1441.47	1241.43	1615.13	1185.73	1082.7	1405.63
chr1	120175787	120176872	1086	9.12894	9.19952	9.05472	0.0703913	0.316989	0.659998	630.06	521.63	770.12	540.64	548.11	517.06	497.73	467.16	446.89	526.99	521.27	730.72
chr22	44192330	44193080	751	6.9734	7.05677	6.88492	0.0710482	0.316995	0.659998	157.26	124.61	127.58	133.08	143.26	113.03	129.28	115.92	107.77	147.63	73.74	134.77
chr16	380892	382680	1789	9.73319	9.65951	9.80329	-0.0705442	0.317006	0.659998	835.41	670.29	960.7	829.26	714.19	842.53	736.9	655.75	1199.86	788.62	1054.23	925.51
chrX	151505914	151506118	205	3.35352	3.1428	3.53735	-0.0650272	0.317007	0.659998	15.03	13.75	6.22	4.99	4.99	8.02	12.93	6.06	7.18	16.82	18.25	8.42
chr19	17205251	17206045	795	6.84631	6.77136	6.91756	-0.0706129	0.317008	0.659998	110.19	127.18	101.9	98.98	116.18	101.01	129.28	111.6	99.15	133.62	137.98	113.71
chr8	11491808	11493736	1929	11.0329	10.9725	11.091	-0.0683142	0.31702	0.660008	1920.23	2126.89	2532.83	1646.03	2029.94	1799.7	2197.76	1737.14	2261.76	2055.64	2215.78	2619.64
chr6	110043625	110043982	358	5.69453	5.81779	5.55974	0.0686952	0.317027	0.660008	65.11	77.34	57.56	44.08	53.46	40.88	71.1	63.15	40.23	51.39	16.06	41.06
chr16	80650345	80650729	385	3.8991	3.63349	4.12333	-0.0644099	0.317028	0.660008	7.01	12.89	17.11	3.33	22.1	12.02	25.86	5.19	10.06	14.02	26.28	23.16
chr14	95486875	95487677	803	6.33723	6.13521	6.5144	-0.0665053	0.317041	0.660016	39.07	102.26	49.79	85.67	97.65	47.3	48.48	77.86	238.53	71.95	47.45	64.23
chr17	75927402	75927845	444	5.19178	5.31672	5.05498	0.068432	0.317041	0.660016	50.08	32.66	45.9	23.29	33.5	53.71	54.94	38.93	11.5	31.77	23.36	38.96
chr14	80987507	80987932	426	5.69842	5.61048	5.78131	-0.0708403	0.317048	0.660021	64.11	48.98	46.67	47.41	37.06	48.9	45.25	69.21	51.73	49.52	51.11	63.17
chr8	58332017	58332448	432	4.43893	4.2602	4.59794	-0.0678456	0.317055	0.660024	15.03	17.19	14.78	27.45	22.1	18.44	32.32	33.74	10.06	13.08	35.04	21.06
chr1	246329579	246330545	967	8.83446	8.9344	8.72708	0.0707088	0.317076	0.660058	429.72	426.24	692.33	502.38	471.13	413.65	452.48	469.75	191.11	471.86	397.16	560.15
chr1	67831940	67833890	1951	7.72424	7.65968	7.78604	-0.0702299	0.317092	0.66007	240.4	223.43	175.8	217.09	162.51	194	197.15	257.8	201.17	233.6	229.24	205.32
chr3	56303381	56303930	550	5.64289	5.51274	5.76227	-0.069666	0.317098	0.66007	55.09	36.95	38.12	66.54	42.77	34.47	58.18	55.37	51.73	60.73	72.28	27.38
chr1	9671400	9671625	226	4.52741	4.32446	4.70529	-0.0678651	0.3171	0.66007	9.02	16.33	29.56	24.95	23.52	16.83	38.78	25.09	12.93	24.29	17.52	37.9
chr9	3299846	3300477	632	6.80177	6.69439	6.90172	-0.0703972	0.317106	0.66007	116.2	107.42	120.57	75.69	113.33	88.18	84.03	161.78	140.82	65.41	137.98	127.4
chr9	109574171	109574587	417	4.30346	4.13624	4.45329	-0.067095	0.317107	0.66007	18.03	22.34	13.22	6.65	29.22	16.03	6.46	25.09	38.8	22.43	19.71	18.95
chr17	74981581	74982859	1279	8.61277	8.66418	8.55945	0.0673042	0.317111	0.66007	421.71	342.88	420.84	474.93	404.13	369.56	407.23	336.53	409.53	396.18	380.37	333.77
chr3	99878039	99878353	315	6.66699	6.79457	6.52704	0.0699355	0.317119	0.660075	112.19	92.81	103.46	146.39	125.45	85.78	67.87	112.46	54.6	133.62	122.65	62.12
chr5	128073987	128074684	698	5.43903	5.2643	5.59485	-0.067568	0.317134	0.660089	49.08	55.86	56.79	37.43	17.82	13.63	48.48	61.42	44.55	29.9	63.52	42.12
chr14	100336613	100337073	461	6.70884	6.84059	6.56384	0.0694009	0.317135	0.660089	112.19	104.84	144.69	103.14	148.25	74.55	77.57	106.41	50.29	157.91	62.79	112.66
chr11	48074877	48075189	313	4.31324	4.50154	4.09661	0.0670114	0.317141	0.66009	15.03	18.91	15.56	27.45	28.51	30.46	6.46	20.76	20.12	30.83	6.57	17.9
chr4	105352127	105353669	1543	7.61219	7.72746	7.48689	0.0699605	0.317152	0.660094	236.4	229.45	208.48	297.77	176.05	123.45	213.31	214.55	80.47	211.17	169.38	187.42
chr2	214749855	214751098	1244	7.1745	7.29199	7.04659	0.0702285	0.317152	0.660094	127.21	128.9	234.92	209.6	141.84	97.8	77.57	126.31	156.63	151.37	132.87	148.46
chr2	42101264	42103048	1785	10.6859	10.7371	10.6327	0.0663404	0.317166	0.660099	1659.79	1361.21	2008.53	1962.93	1771.21	1477.44	1635.39	1372.06	1702.79	1625.83	1612.74	1577.26
chr4	98945095	98945761	667	5.92986	5.78377	6.0625	-0.0692727	0.317172	0.660099	83.14	54.14	64.57	34.1	44.9	49.7	80.8	59.69	68.97	29.9	86.88	74.76
chr2	54429776	54430063	288	3.65195	3.76944	3.52404	0.0669228	0.317173	0.660099	19.03	14.61	9.33	9.98	19.24	9.62	19.39	11.25	14.37	9.34	7.3	7.37
chr14	71319710	71321628	1919	11.2222	11.2739	11.1685	0.0658366	0.317174	0.660099	2388.02	2117.44	3080.47	2491.09	2248.76	2531.6	1903.65	2371.26	2332.17	2235.98	2355.96	2611.22
chr11	18365520	18366040	521	4.13978	3.93779	4.31694	-0.066202	0.317191	0.660112	9.02	18.91	11.67	26.62	5.7	20.04	22.62	21.63	14.37	14.02	34.31	12.63
chr22	37282002	37282931	930	8.1288	8.22121	8.03007	0.0709741	0.317193	0.660112	381.64	335.15	221.7	344.34	287.24	220.45	248.86	247.42	251.47	344.79	297.87	177.94
chr5	88778813	88779641	829	5.28591	5.07708	5.4683	-0.065682	0.317196	0.660112	41.07	53.28	31.89	25.78	25.66	24.85	25.86	28.55	83.34	9.34	79.58	38.96
chr5	152397458	152398141	684	5.85464	5.64432	6.03816	-0.0659371	0.317203	0.660112	58.1	72.19	29.56	23.29	52.03	64.93	80.8	56.23	22.99	37.38	154.78	42.12
chr18	35658205	35658465	261	3.67197	3.86986	3.44257	0.0665251	0.317205	0.660112	14.02	15.47	22.56	15.8	7.84	12.02	6.46	10.38	11.5	21.49	8.03	7.37
chr11	47928413	47928981	569	4.95907	4.81564	5.08953	-0.0689948	0.317228	0.660141	18.03	19.77	39.67	34.93	22.1	34.47	22.62	37.2	50.29	33.64	22.63	37.9
chr11	59615168	59616660	1493	11.8974	11.9599	11.8321	0.0693043	0.317237	0.660141	3769.34	3630.76	5157.46	3957.47	3620.11	3766.94	3348.35	3141.21	3102.38	3830.97	3697.84	4754.94
chr4	38306382	38307007	626	8.86608	8.80746	8.92241	-0.0675014	0.317246	0.660141	349.59	410.77	533.64	492.4	476.12	425.67	497.73	487.06	490	453.18	522	461.17
chr11	95711170	95712172	1003	8.50697	8.58971	8.41918	0.0709692	0.317249	0.660141	341.57	416.78	499.41	389.26	372.77	291.8	313.5	392.76	224.16	401.78	384.75	336.93
chr6	72975206	72975953	748	5.87955	5.75556	5.99373	-0.0697605	0.317257	0.660141	74.12	55	52.9	33.27	59.16	49.7	48.48	47.58	100.59	52.33	81.77	51.59
chr5	138180260	138180508	249	6.73353	6.79579	6.66847	0.0705935	0.317258	0.660141	123.21	108.28	101.13	124.76	109.05	100.21	116.35	85.65	113.52	90.64	97.83	106.34
chr18	9869826	9870696	871	6.25917	6.36588	6.14392	0.069845	0.317259	0.660141	112.19	78.2	91.79	72.36	64.15	76.16	90.5	35.47	73.28	75.69	50.38	98.97
chr3	150203347	150203573	227	3.77229	3.52047	3.98662	-0.0638378	0.317262	0.660141	18.03	18.05	10.11	13.31	8.55	0.8	22.62	23.36	7.18	13.08	20.44	8.42
chr6	134373314	134374187	874	8.07051	7.98028	8.15543	-0.0710223	0.317263	0.660141	264.45	218.28	339.16	294.44	208.84	189.99	271.49	275.1	357.8	222.38	253.34	330.61
chr5	95836549	95836850	302	6.68831	6.78598	6.58355	0.0710162	0.317282	0.66017	111.19	102.26	119.02	94.82	141.84	92.99	74.34	115.92	83.34	85.96	119	96.87
chr16	21554473	21555158	686	10.0694	10.1443	9.9904	0.0708425	0.317295	0.660186	1102.86	1105.98	1368.32	1173.6	1122.6	917.08	1270.18	836.56	623.64	1030.63	1044.01	1298.24
chr2	46698346	46699828	1483	11.3526	11.4081	11.2948	0.0675973	0.317305	0.660198	2535.27	2395.01	3546.43	2729.8	2385.61	2713.58	2453.09	2208.62	2319.24	2506.02	2552.35	3034.48
chr12	83823434	83824175	742	6.3272	6.45852	6.18271	0.0687804	0.317312	0.660202	120.2	110	49.01	74.03	124.73	49.7	87.26	74.4	104.9	57	72.28	40.01
chr8	74350032	74351069	1038	9.53889	9.58542	9.4908	0.0659637	0.317318	0.660205	787.32	707.25	834.68	768.54	779.76	731.9	866.18	548.48	694.05	768.06	693.57	746.51
chrX	24024332	24026172	1841	10.3884	10.4404	10.3345	0.0664275	0.317338	0.660235	1285.16	1251.21	1817.17	1386.53	1217.39	1379.63	1292.8	1177.41	1235.78	1298.79	1257.92	1484.6
chr17	77340761	77343023	2263	7.10493	7.01498	7.1896	-0.0710069	0.317357	0.660265	115.19	122.89	106.57	151.38	114.04	165.94	132.51	153.99	195.43	125.21	151.86	116.87
chr17	2795688	2797071	1384	7.04501	6.86393	7.20587	-0.0676067	0.317383	0.660291	87.15	157.26	78.57	58.22	191.02	126.66	132.51	89.11	314.69	108.39	90.53	150.57
chr15	59140665	59141039	375	5.30718	5.18926	5.41619	-0.0699391	0.317391	0.660291	31.05	36.95	41.23	52.4	29.22	28.06	32.32	32.87	48.86	49.52	35.77	56.86
chr12	111056570	111057628	1059	6.59634	6.4402	6.73722	-0.0689484	0.317393	0.660291	74.12	79.92	61.45	38.26	126.16	141.09	135.74	121.98	117.83	71.01	86.15	107.4
chr15	64067221	64068049	829	7.39167	7.30806	7.4707	-0.07076	0.317396	0.660291	179.3	155.54	132.24	173	163.22	147.5	197.15	129.77	199.74	200.89	186.17	150.57
chr11	5229329	5230058	730	5.01274	5.23784	4.74591	0.0646165	0.317399	0.660291	36.06	16.33	24.89	98.98	15.68	34.47	6.46	40.66	21.55	26.16	40.88	25.27
chr10	81034441	81034902	462	6.21679	6.34586	6.07502	0.0700294	0.317399	0.660291	101.17	61.87	56.01	104.8	65.57	98.6	48.48	83.05	47.42	62.6	93.45	69.49
chr16	50627016	50628048	1033	5.9389	5.82022	6.04856	-0.0701098	0.317405	0.660293	63.11	80.78	37.34	49.91	54.17	53.71	54.94	70.94	102.02	61.67	59.14	48.43
chr14	106661551	106662142	592	6.97996	7.0946	6.85543	0.0695385	0.317414	0.660302	173.29	135.78	216.26	82.34	129.01	83.37	168.06	106.41	87.65	113.99	81.77	136.88
chr11	9003342	9004703	1362	7.93214	8.00692	7.85326	0.0703599	0.317426	0.660316	282.48	256.95	269.93	268.66	260.16	205.22	184.22	229.25	234.22	252.28	190.55	296.92
chr17	82583667	82584265	599	4.91353	4.70552	5.09529	-0.0652327	0.31747	0.660391	10.02	16.33	41.23	34.1	29.22	25.65	16.16	23.36	11.5	27.1	53.3	73.7
chr5	170680927	170681469	543	5.39977	5.26835	5.5202	-0.0701081	0.317472	0.660391	29.05	36.95	38.12	34.93	38.49	53.71	58.18	46.72	24.43	43.92	45.26	56.86
chr4	144611942	144612153	212	3.82462	3.61604	4.00681	-0.0666825	0.317493	0.660424	16.03	18.91	7.78	5.82	17.82	7.21	22.62	19.9	8.62	15.88	16.79	12.63
chr4	104972992	104973408	417	5.1637	5.0049	5.30674	-0.0686575	0.317512	0.660438	49.08	47.26	23.34	22.46	32.07	18.44	48.48	48.45	28.74	42.05	25.55	44.22
chr12	108526306	108527538	1233	7.24046	6.91514	7.50575	-0.0591158	0.317517	0.660438	127.21	115.15	58.34	121.44	111.19	190.79	54.94	88.24	630.82	80.36	151.86	84.23
chr8	100950276	100951028	753	10.5158	10.5581	10.4723	0.0620191	0.317518	0.660438	1448.44	1454.88	1541.79	1631.06	1498.93	1471.02	1519.04	1251.81	1293.26	1344.58	1384.96	1729.93
chr10	11091110	11091958	849	6.64629	6.91918	6.30945	0.0583351	0.317519	0.660438	99.17	88.51	238.04	142.23	87.67	70.54	103.42	83.05	2.87	135.49	39.42	111.61
chr17	31313977	31314506	530	7.99583	7.85602	8.12329	-0.0691722	0.317525	0.660441	328.55	308.51	208.48	143.89	142.55	258.13	171.3	290.68	458.39	170.06	227.78	354.83
chr20	353973	355138	1166	8.13367	8.18718	8.0781	0.0675196	0.317532	0.660444	329.55	307.65	251.26	280.3	311.48	268.55	290.88	256.07	262.96	291.53	278.89	241.12
chr18	63079053	63079524	472	7.84768	7.71429	7.96979	-0.0697732	0.317538	0.660447	241.41	324.83	182.81	140.57	237.35	133.07	323.2	160.91	297.45	214.91	178.14	329.56
chr15	98548157	98548800	644	5.11489	4.94404	5.26763	-0.0671003	0.317544	0.660449	18.03	25.78	39.67	22.46	56.31	22.45	6.46	45.85	66.1	42.05	30.66	40.01
chr9	33879040	33879277	238	3.93547	3.72833	4.11657	-0.067641	0.317553	0.660455	7.01	16.33	19.45	10.81	10.69	15.23	22.62	20.76	20.12	18.69	12.41	9.48
chr1	16404722	16405016	295	4.68478	4.47456	4.86823	-0.0683754	0.317556	0.660455	25.04	31.8	14.78	23.29	19.24	19.24	54.94	32.87	24.43	25.23	14.6	23.16
chr17	31405902	31406303	402	4.28274	4.40037	4.15465	0.0682193	0.317568	0.660459	26.04	28.36	18.67	12.48	23.52	17.64	25.86	19.03	18.68	21.49	10.22	11.58
chr12	121939054	121939585	532	5.67418	5.85627	5.46573	0.0662564	0.317569	0.660459	111.19	79.06	24.11	30.77	71.99	30.46	38.78	21.63	44.55	71.95	31.39	56.86
chr9	116856253	116856992	740	5.40194	5.24332	5.54483	-0.0679115	0.317574	0.660459	48.08	45.55	52.12	37.43	32.07	12.02	35.55	76.13	35.92	57.93	31.39	43.17
chr11	61356583	61358176	1594	9.78229	9.73041	9.83237	-0.0645314	0.317581	0.660459	810.36	859.35	971.59	866.68	816.82	771.99	1005.15	945.56	883.73	769.93	816.96	1048.7
chr7	156922952	156923574	623	7.97501	8.07594	7.86648	0.0705508	0.317584	0.660459	292.49	292.18	275.38	216.26	334.28	208.43	258.56	140.15	148.01	282.18	262.83	308.5
chr7	117066563	117067002	440	4.64049	4.45738	4.80295	-0.067621	0.317588	0.660459	14.02	19.77	19.45	19.96	18.53	40.08	29.09	21.63	35.92	11.21	40.15	29.48
chr1	15340305	15340924	620	5.99664	6.07159	5.91759	0.0705325	0.317603	0.660467	60.1	66.17	65.34	61.55	67	83.37	87.26	39.79	79.03	59.8	52.57	44.22
chr7	99343364	99343627	264	3.98173	4.17898	3.75318	0.0667916	0.317606	0.660467	17.03	21.48	26.45	24.12	9.98	9.62	6.46	6.92	15.81	15.88	18.98	16.85
chr12	31589718	31591884	2167	11.0409	11.0985	10.981	0.0681171	0.317607	0.660467	1758.96	1958.46	2639.41	2444.51	1928.73	2425.78	1826.08	1718.11	2359.48	1995.84	2059.55	2167.94
chr13	44305874	44306095	222	3.37632	3.68737	2.97924	0.0574616	0.317629	0.660504	8.01	6.02	2.33	12.48	9.98	38.48	3.23	6.06	5.75	1.87	24.09	6.32
chr22	22720160	22721659	1500	9.9976	10.1669	9.8058	0.0668963	0.31764	0.660515	1055.78	835.29	1465.56	1279.23	1291.52	969.99	808	998.33	830.56	1190.4	201.5	1341.41
chr16	30657808	30659624	1817	12.5841	12.6488	12.5163	0.0696772	0.317648	0.660519	6104.27	5803.19	8284.61	6271.4	5875.99	6191.12	5688.32	5295.33	4836.78	5650.22	5916.54	7764.15
chr18	5023230	5023603	374	4.66817	4.51963	4.80283	-0.0694983	0.317651	0.660519	16.03	22.34	16.34	31.61	25.66	25.65	29.09	25.95	33.05	30.83	21.17	27.38
chrX	109839875	109840960	1086	6.88853	7.12467	6.60603	0.0620514	0.317668	0.660543	114.19	80.78	177.36	276.14	60.58	128.26	77.57	186	14.37	111.19	96.37	98.97
chr12	56006984	56008361	1378	9.27869	9.37315	9.17761	0.0707843	0.317695	0.660587	620.04	478.66	969.26	642.94	452.6	815.27	546.21	497.44	627.95	483.08	467.98	851.8
chr16	71425871	71427241	1371	8.32746	8.41515	8.23409	0.0709002	0.317699	0.660587	440.74	250.07	408.4	279.47	423.38	246.11	349.06	256.07	267.27	384.97	262.83	286.39
chr2	43173992	43175385	1394	9.47514	9.52542	9.42304	0.0654806	0.317735	0.660653	759.28	669.43	844.8	825.93	672.13	650.14	714.27	732.75	564.72	698.92	720.59	687.55
chr18	810354	810567	214	6.64654	6.52964	6.75466	-0.0705415	0.317747	0.660667	104.18	89.37	87.12	84.01	73.41	116.24	138.98	109.87	119.27	86.9	132.87	60.02
chr9	97599417	97599835	419	4.88721	4.78928	4.97892	-0.0687211	0.317774	0.660698	40.07	24.92	28.78	24.12	26.37	21.64	3.23	44.12	28.74	34.57	43.8	34.75
chr6	94751724	94752698	975	6.42283	6.31503	6.52314	-0.0705817	0.317775	0.660698	69.12	61.87	83.24	100.64	76.27	86.58	96.96	130.63	87.65	84.09	95.64	56.86
chr16	17172707	17172974	268	3.52816	3.80815	3.18041	0.0628868	0.317777	0.660698	31.05	5.16	19.45	6.65	12.12	9.62	0	14.71	4.31	13.08	13.87	8.42
chr9	85553373	85554658	1286	6.30349	6.44361	6.14829	0.0683782	0.317804	0.66074	85.14	45.55	145.47	94.82	79.12	72.15	93.73	92.57	22.99	76.62	72.28	67.39
chr20	23441690	23442737	1048	6.70921	6.61677	6.79609	-0.0705598	0.317807	0.66074	87.15	101.4	94.9	98.98	112.62	93.79	135.74	103.81	125.01	106.52	105.13	90.55
chr6	136730280	136731235	956	7.88939	8.03166	7.73155	0.068672	0.317819	0.660754	240.4	155.54	447.29	355.99	169.64	201.21	129.28	273.37	110.65	240.14	215.37	306.4
chr6	43181741	43182781	1041	9.6207	9.66962	9.57006	0.0663146	0.317823	0.660754	844.42	782.01	906.25	932.39	751.25	670.18	892.03	755.24	688.3	807.31	660.72	757.04
chr17	34361331	34361956	626	6.91523	7.02024	6.80198	0.0708635	0.31783	0.660757	134.23	105.7	126.02	170.51	132.57	109.83	74.34	108.14	89.09	138.29	143.83	115.82
chr15	57785878	57786238	361	3.99209	4.22944	3.70786	0.0630868	0.317861	0.660812	13.02	15.47	37.34	28.28	6.41	12.02	9.7	19.03	1.44	23.36	8.03	16.85
chr5	173252711	173252988	278	3.94411	3.75198	4.11364	-0.0653099	0.317881	0.660843	12.02	14.61	13.22	12.48	15.68	12.83	12.93	31.14	1.44	29.9	18.98	9.48
chr9	83655850	83657762	1913	7.81899	7.90385	7.72882	0.0709178	0.317894	0.660856	222.37	231.17	327.49	279.47	188.88	187.59	245.63	223.2	146.57	235.46	229.24	192.68
chr4	150986034	150987054	1021	6.80889	6.67168	6.93417	-0.069516	0.317899	0.660856	89.15	99.68	121.35	94.82	123.31	83.37	158.37	190.32	48.86	100.91	103.67	131.61
chr12	46403336	46404836	1501	7.38225	7.24683	7.50604	-0.0693971	0.317902	0.660856	164.28	179.6	114.35	103.97	119.03	230.07	171.3	176.48	264.4	102.78	250.42	125.3
chr15	40550058	40551009	952	9.06097	9.0075	9.11252	-0.0663135	0.317908	0.660858	525.88	534.52	557.75	535.65	441.2	493.01	581.76	580.49	492.87	480.27	661.45	524.35
chr9	114924425	114924619	195	4.02059	3.83003	4.1889	-0.0665508	0.317916	0.660865	15.03	22.34	11.67	18.3	9.98	8.02	12.93	26.82	33.05	14.02	13.14	9.48
chr3	32494808	32494958	151	4.96281	4.81325	5.09831	-0.0687918	0.317927	0.660877	30.05	34.37	39.67	19.96	14.97	29.66	35.55	45.85	34.49	19.62	32.12	37.9
chr21	29348146	29349044	899	8.68651	8.73264	8.63885	0.0650369	0.317936	0.660884	426.72	402.18	490.08	435.01	405.56	392.81	420.16	407.47	416.72	428.88	346.79	371.68
chr1	1561544	1562202	659	5.30736	5.15891	5.44195	-0.0699272	0.31794	0.660884	39.07	42.97	38.89	26.62	36.35	30.46	64.64	35.47	31.61	57.93	34.31	36.85
chr3	50204977	50206382	1406	6.93019	7.00576	6.85044	0.0709075	0.317946	0.660887	109.18	140.07	126.8	123.93	153.24	117.84	145.44	120.25	100.59	135.49	73.74	116.87
chr6	31402364	31402588	225	6.80904	6.67865	6.92863	-0.0701224	0.317962	0.660889	95.16	105.7	83.24	124.76	117.61	88.18	164.83	101.22	166.69	88.77	143.1	66.33
chr9	69093232	69094307	1076	6.81533	7.05476	6.5281	0.0618673	0.317965	0.660889	105.18	79.06	262.93	187.98	59.16	103.41	38.78	142.74	20.12	133.62	77.39	141.09
chr10	32371868	32372787	920	6.50325	6.38362	6.61372	-0.0701547	0.317971	0.660889	61.1	79.06	82.46	73.19	90.52	114.64	93.73	55.37	127.89	89.7	131.41	89.5
chr8	94623285	94624328	1044	6.76169	6.90579	6.60157	0.068642	0.317974	0.660889	114.19	147.81	94.9	95.65	148.25	118.64	84.03	76.99	35.92	170.06	140.9	74.76
chr8	135525253	135526178	926	6.35294	6.49135	6.19983	0.0689767	0.317975	0.660889	79.13	77.34	64.57	79.85	121.88	117.04	45.25	36.33	102.02	113.06	85.42	58.96
chrX	38275557	38276230	674	6.17748	6.31835	6.02136	0.0689776	0.317978	0.660889	62.1	72.19	116.68	129.75	55.6	42.49	45.25	76.13	57.48	85.96	62.79	62.12
chrX	155086343	155086927	585	5.16248	5.06609	5.25284	-0.070209	0.317982	0.660889	34.06	26.64	33.45	38.26	28.51	40.08	32.32	40.66	30.18	38.31	52.57	34.75
chr5	131810412	131811206	795	5.84196	5.7069	5.96546	-0.0689643	0.317991	0.660898	69.12	70.47	35.78	25.78	70.56	41.69	42.02	67.48	77.6	42.98	70.09	74.76
chr4	38507129	38507431	303	5.63522	5.47233	5.78158	-0.0682533	0.317998	0.660898	41.07	35.23	92.57	28.28	36.35	32.87	61.41	64.88	33.05	41.11	56.95	72.65
chr3	49248312	49249281	970	6.49329	6.3225	6.64599	-0.0683099	0.318004	0.660898	118.2	83.36	64.57	71.53	91.23	51.31	158.37	76.13	123.58	71.95	135.06	35.8
chr21	42478278	42478957	680	7.55364	7.4291	7.66828	-0.0699896	0.318006	0.660898	170.29	93.67	170.36	197.96	172.49	229.27	229.47	135.82	260.09	158.85	282.54	153.72
chr5	108905882	108906132	251	4.1486	4.33963	3.92835	0.0669479	0.318014	0.660906	26.04	16.33	22.56	34.1	12.83	9.62	6.46	20.76	20.12	15.88	10.22	17.9
chr19	18104202	18104907	706	8.75486	8.79087	8.71793	0.0609217	0.318025	0.660915	463.78	441.71	435.62	460.79	435.5	420.06	481.57	432.55	403.78	421.41	389.13	398
chr9	79694542	79695479	938	5.73858	5.88318	5.57785	0.0687618	0.318029	0.660915	65.11	42.97	88.68	70.7	37.78	48.9	35.55	28.55	60.35	45.78	77.39	38.96
chr15	63553537	63553807	271	4.19805	4.34063	4.03981	0.0680924	0.318036	0.660919	14.02	12.03	21	15.8	24.23	34.47	16.16	14.71	17.24	15.88	16.79	17.9
chr9	114154989	114155929	941	7.15495	7.08756	7.21933	-0.0698674	0.318045	0.660928	135.23	141.79	146.24	126.43	152.53	113.83	135.74	133.23	160.94	166.32	143.1	154.78
chr10	282384	283310	927	6.63653	6.81916	6.42739	0.0663814	0.31805	0.660928	81.14	122.03	42.78	162.19	102.64	166.74	61.41	92.57	17.24	92.5	145.29	107.4
chr3	13066274	13067099	826	6.4746	6.30079	6.62971	-0.0679636	0.318058	0.660934	36.06	126.32	94.9	60.72	106.91	48.1	106.66	75.26	176.75	63.54	99.29	72.65
chr9	37295885	37296057	173	5.01078	4.88121	5.12967	-0.069689	0.318069	0.660947	41.07	33.51	18.67	29.94	26.37	27.26	42.02	38.06	31.61	28.97	43.07	26.32
chr5	103356379	103356988	610	5.5936	5.78549	5.37221	0.0668111	0.318073	0.660947	50.08	51.56	73.12	57.39	24.23	74.55	12.93	51.04	12.93	51.39	68.63	51.59
chr14	95361300	95362246	947	6.64107	6.51169	6.75979	-0.0704755	0.318093	0.660976	111.19	100.54	80.12	102.31	88.38	64.93	174.53	83.05	96.28	124.27	84.69	87.39
chr13	45592592	45593403	812	6.40045	6.56764	6.21131	0.0673555	0.318101	0.660983	79.13	109.14	142.36	138.9	62.72	36.88	58.18	64.88	27.3	85.96	112.43	95.81
chr11	56917804	56918328	525	4.06332	4.357	3.69416	0.0597882	0.318119	0.661011	13.02	12.89	15.56	19.13	7.84	54.51	0	10.38	4.31	18.69	37.96	6.32
chr6	83065393	83066088	696	9.39371	9.43235	9.35401	0.0601222	0.318156	0.661077	647.09	638.5	731.22	691.18	732	705.45	685.18	609.9	610.7	696.12	607.42	717.03
chr6	31596984	31597314	331	6.81374	6.67511	6.9402	-0.0699586	0.318161	0.661077	128.22	91.09	73.9	92.32	122.59	105.02	197.15	90.84	142.26	127.08	113.16	66.33
chr2	25409864	25411680	1817	8.48779	8.57448	8.39555	0.070876	0.318192	0.661131	337.57	300.77	509.52	491.56	249.47	398.42	326.43	403.14	293.14	341.05	357.74	299.03
chr5	153832083	153832275	193	3.9464	3.65943	4.18564	-0.0649344	0.318203	0.661133	12.02	19.77	10.11	11.64	14.26	8.02	35.55	11.25	20.12	2.8	13.14	26.32
chr7	6729408	6730650	1243	10.1754	10.2235	10.1257	0.0636218	0.318203	0.661133	1137.91	1014.89	1370.65	1273.41	1243.05	1133.53	950.21	1036.4	1201.29	1144.62	1131.62	1239.27
chr4	73740233	73740788	556	5.2972	5.12968	5.44728	-0.0680238	0.318208	0.661133	47.08	52.42	38.89	23.29	29.94	18.44	42.02	60.56	60.35	29.9	22.63	46.33
chr11	77660918	77661529	612	5.01092	4.88701	5.12502	-0.0693924	0.31824	0.661166	21.04	26.64	35.01	31.61	32.79	30.46	22.62	25.09	53.17	30.83	48.19	29.48
chr9	99720263	99721236	974	7.14432	7.04739	7.23514	-0.0708645	0.318243	0.661166	133.22	144.37	95.68	135.58	133.29	151.51	193.92	147.07	149.44	110.26	173.76	129.51
chr1	246506425	246507798	1374	9.98715	10.0495	9.92197	0.0688223	0.318244	0.661166	995.68	834.43	1301.42	1153.64	1116.18	957.17	746.59	891.06	1125.13	1040.9	941.8	1075.02
chr16	17105076	17105822	747	5.27062	5.09894	5.42403	-0.067858	0.318246	0.661166	38.06	42.11	41.23	35.77	29.22	19.24	32.32	35.47	94.84	38.31	31.39	25.27
chr1	171506953	171507834	882	5.7776	5.65544	5.89021	-0.0689857	0.318249	0.661166	50.08	53.28	54.45	49.91	50.61	44.09	22.62	80.46	76.16	28.03	85.42	63.17
chr13	50080475	50083107	2633	11.2935	11.3495	11.2352	0.0673219	0.318255	0.661166	2442.11	2481.8	3169.15	2542.66	2233.08	2787.33	1884.26	2365.21	2537.66	2357.45	2375.67	2943.93
chr3	187982058	187982682	625	6.3939	6.25114	6.5238	-0.0688022	0.318258	0.661166	65.11	66.17	90.24	58.22	95.51	81.77	67.87	44.12	125.01	78.49	165	71.6
chr9	90287475	90288393	919	8.14801	8.22031	8.07189	0.0704492	0.318266	0.661172	278.47	281.87	262.15	353.49	345.69	267.75	277.95	309.71	211.23	338.25	237.27	240.06
chr19	48726602	48727024	423	4.95557	4.76713	5.12221	-0.0693295	0.31828	0.661182	33.06	27.5	25.67	24.95	24.95	27.26	61.41	28.55	34.49	33.64	18.25	32.64
chr2	12070257	12070885	629	6.04665	5.89557	6.18339	-0.06883	0.318283	0.661182	62.1	80.78	73.9	19.96	62.72	57.72	71.1	74.4	100.59	63.54	47.45	78.97
chr13	62523896	62525179	1284	7.71018	7.57615	7.8328	-0.0694353	0.318298	0.661182	241.41	137.5	182.03	107.3	175.34	301.42	268.26	284.62	182.49	191.55	305.17	135.83
chrX	154397394	154399048	1655	10.8309	10.9045	10.7534	0.0704962	0.318302	0.661182	1706.87	1736.75	2745.98	1865.62	1715.61	1729.95	1370.37	1466.36	1589.27	1759.44	1780.66	2391.16
chr13	80039042	80039322	281	4.92713	4.71197	5.11432	-0.0678778	0.318305	0.661182	28.05	33.51	36.56	16.64	25.66	16.83	67.87	33.74	24.43	27.1	16.79	37.9
chr1	6245062	6246263	1202	9.00318	9.08507	8.91637	0.0706806	0.318306	0.661182	493.83	543.11	528.97	687.03	446.9	558.75	271.49	585.68	511.55	538.2	506.67	485.39
chr2	168723538	168723908	371	5.02893	5.17156	4.87063	0.0689247	0.318306	0.661182	31.05	42.97	48.23	29.94	39.2	24.85	22.62	16.44	24.43	44.85	31.39	35.8
chr1	34162948	34164193	1246	7.54392	7.63638	7.44513	0.0707798	0.31831	0.661182	191.32	241.48	201.48	189.64	215.97	153.92	184.22	205.03	97.71	226.12	167.19	165.31
chr22	20237920	20239635	1716	8.3532	8.20665	8.48622	-0.0688695	0.318315	0.661183	278.47	309.37	385.06	156.37	369.92	273.36	274.72	259.53	770.21	276.58	333.65	236.9
chr18	56235023	56236064	1042	6.99806	6.84054	7.14006	-0.0688738	0.318325	0.661183	97.16	127.18	108.91	93.99	142.55	117.84	206.85	68.34	237.1	86.9	155.51	91.6
chr2	95389010	95389907	898	6.78352	6.85648	6.70668	0.0708282	0.318329	0.661183	115.19	114.29	133.02	112.29	109.05	111.43	113.12	85.65	122.14	130.81	78.12	96.87
chr6	498531	500115	1585	9.43196	9.35662	9.50356	-0.0704873	0.318337	0.661183	706.19	668.57	691.55	493.23	611.55	762.37	652.86	671.32	796.07	488.68	915.52	830.75
chr8	43055611	43057231	1621	11.1829	11.2413	11.1221	0.0681927	0.318338	0.661183	2113.56	2060.72	3142.7	2527.69	2325.02	2355.24	1919.81	1898.05	2487.36	2235.05	2228.92	2603.85
chr15	84079657	84080891	1235	7.30138	7.42164	7.17017	0.0695094	0.31834	0.661183	131.22	176.17	160.25	190.47	197.43	173.16	155.14	197.24	73.28	213.04	75.93	149.51
chr5	61363039	61363269	231	4.19657	4.01374	4.35881	-0.0684175	0.318344	0.661183	20.03	17.19	12.45	18.3	18.53	10.42	32.32	15.57	11.5	19.62	24.09	20.01
chr6	44593484	44594152	669	5.78537	5.89706	5.66429	0.0703495	0.31835	0.661184	68.11	75.62	54.45	61.55	57.73	40.08	45.25	39.79	51.73	62.6	62.79	42.12
chr17	27353441	27354410	970	9.82638	9.87652	9.77444	0.0655232	0.318363	0.661197	974.64	942.71	1070.39	908.27	890.24	853.75	927.58	894.52	658.12	968.96	860.03	945.51
chr5	154791181	154792223	1043	7.19896	7.09535	7.29563	-0.0705334	0.318369	0.661197	158.27	145.23	113.57	153.87	152.53	97	158.37	149.66	156.63	130.81	238.74	108.45
chr1	111139317	111140806	1490	10.7773	10.8391	10.7128	0.0689816	0.318375	0.661197	1712.88	1543.39	2487.72	1861.46	1625.09	1760.42	1460.86	1465.49	1905.4	1607.14	1620.77	2010
chr18	8260788	8261323	536	4.88878	4.68241	5.0693	-0.0675716	0.318376	0.661197	23.04	27.5	20.23	17.47	31.36	34.47	58.18	56.23	25.87	22.43	21.9	16.85
chrX	3707744	3708044	301	4.19099	4.43148	3.90224	0.062694	0.318388	0.661206	18.03	8.59	8.56	28.28	17.11	48.9	9.7	8.65	17.24	13.08	35.77	5.26
chr8	23295860	23297123	1264	6.80899	6.89979	6.71209	0.070747	0.31839	0.661206	131.22	95.39	117.46	143.89	121.88	106.62	103.42	124.58	102.02	113.06	62.79	123.19
chr3	35908422	35908677	256	4.4399	4.54385	4.32787	0.0690959	0.318395	0.661207	31.05	16.33	24.89	21.63	22.81	23.25	29.09	17.3	20.12	15.88	23.36	14.74
chr3	64368139	64368578	440	4.72262	4.53042	4.89219	-0.0666656	0.318422	0.661248	25.04	26.64	42.78	12.48	22.1	9.62	35.55	30.28	10.06	28.03	41.61	32.64
chr1	197062765	197063497	733	5.96202	5.75459	6.14334	-0.066147	0.318426	0.661248	93.16	55.86	33.45	14.97	59.16	67.34	100.19	79.59	47.42	26.16	113.89	56.86
chr17	8055953	8056855	903	7.46807	7.56485	7.36434	0.0704367	0.318433	0.661248	210.35	199.37	128.35	114.78	258.73	224.46	190.69	124.58	181.06	144.83	173.76	173.73
chr7	33749651	33750863	1213	7.09199	7.18769	6.98949	0.0706819	0.318435	0.661248	139.23	173.59	120.57	214.59	116.89	109.83	132.51	128.9	96.28	124.27	146.75	133.72
chr13	110629803	110630130	328	4.24795	4.00632	4.45485	-0.0665708	0.318456	0.661266	21.04	10.31	12.45	24.12	15.68	12.83	45.25	28.55	5.75	17.75	15.33	18.95
chr14	90003948	90004482	535	4.83457	4.97423	4.67992	0.0689414	0.318457	0.661266	25.04	36.09	20.23	39.09	32.07	36.07	19.39	17.3	35.92	28.97	34.31	17.9
chr6	3258533	3260076	1544	10.3626	10.4194	10.3034	0.0673871	0.318458	0.661266	1213.04	1213.4	1666.26	1378.21	1326.45	1419.72	1031.01	1210.29	1224.28	1224.98	1273.98	1617.27
chr19	50414826	50416073	1248	10.8243	10.8698	10.7773	0.063672	0.318464	0.661268	1774.99	1735.03	1926.85	2034.46	1944.41	1811.72	1839.01	1712.91	1682.67	1703.38	1442.63	2150.04
chr11	5547843	5548365	523	4.2933	4.62265	3.8658	0.0518289	0.318475	0.661274	4.01	18.05	17.11	6.65	11.4	90.59	25.86	19.9	1.44	12.15	19.71	8.42
chr15	43370340	43371792	1453	10.3073	10.3612	10.2513	0.0664346	0.318477	0.661274	1204.03	1199.65	1585.35	1453.07	1235.21	1214.5	995.46	1222.4	1480.06	1146.49	1210.47	1258.23
chr12	50942747	50942993	247	4.34185	4.47293	4.19765	0.0670321	0.318486	0.661282	36.06	17.19	14.78	17.47	15.68	32.07	35.55	16.44	5.75	15.88	17.52	18.95
chr18	29383405	29384819	1415	6.95946	6.76819	7.12831	-0.0670131	0.318501	0.661304	100.17	134.92	150.13	49.91	96.22	122.65	171.3	151.39	215.54	44.85	58.41	197.95
chr14	63468359	63468584	226	5.6591	5.76669	5.54283	0.07059	0.318509	0.661311	63.11	38.67	57.56	54.9	62.72	49.7	35.55	44.99	50.29	59.8	43.8	45.28
chr17	51132756	51133635	880	6.82028	6.94518	6.68353	0.0692691	0.318517	0.661316	93.16	101.4	148.58	138.07	102.64	155.52	106.66	143.61	61.79	157.91	56.22	90.55
chr7	151017869	151019401	1533	8.21173	8.10473	8.31134	-0.0705539	0.318536	0.661345	206.35	279.29	324.38	292.78	336.42	212.44	313.5	202.44	481.38	363.48	257.72	287.44
chr17	43517089	43518309	1221	8.86395	8.97825	8.73981	0.0698081	0.318552	0.661367	407.69	292.18	841.68	742.75	435.5	306.23	371.68	354.69	550.35	409.26	443.16	435.9
chr9	112787157	112788326	1170	6.42975	6.31093	6.53952	-0.0705652	0.318567	0.66139	84.14	109.14	63.79	65.71	79.83	73.75	122.82	91.7	91.96	72.88	67.17	111.61
chr8	123528214	123528656	443	5.61207	5.72618	5.48815	0.0698494	0.318574	0.661393	49.08	52.42	63.79	51.57	66.29	34.47	38.78	54.5	47.42	45.78	27.01	55.8
chr5	126186210	126187030	821	5.48823	5.296	5.65784	-0.0661678	0.318584	0.661397	47.08	36.09	32.67	16.64	46.33	56.92	25.86	28.55	83.34	23.36	100.75	41.06
chr5	41722393	41722851	459	4.38798	4.58919	4.15409	0.0673818	0.318585	0.661397	10.02	21.48	29.56	24.12	32.79	26.45	0	24.22	17.24	27.1	18.25	20.01
chr2	222655417	222656768	1352	10.4496	10.5353	10.3584	0.0708151	0.318592	0.6614	1349.27	1223.71	2288.57	1306.68	1260.16	1475.83	1034.24	1074.46	1360.79	1307.2	1139.65	1960.52
chr3	73069922	73070436	515	4.38474	4.55181	4.19576	0.0680078	0.318611	0.661431	33.06	20.62	12.45	30.77	14.97	28.86	16.16	18.17	11.5	21.49	22.63	20.01
chr6	97427624	97428306	683	4.28952	4.51532	4.02169	0.0619026	0.318626	0.66145	8.01	12.89	27.23	12.48	22.1	54.51	19.39	24.22	7.18	12.15	2.92	31.59
chr14	51289053	51289671	619	5.26592	5.48599	5.00614	0.0645807	0.318631	0.661451	56.09	18.05	47.45	85.67	19.96	41.69	12.93	25.09	10.06	46.72	66.44	31.59
chr21	33256025	33256238	214	4.09702	4.27392	3.89535	0.0663872	0.318653	0.66148	19.03	13.75	38.89	10.81	13.54	20.04	16.16	22.49	7.18	17.75	10.95	14.74
chr7	56099798	56100261	464	4.8853	5.01034	4.7484	0.0691489	0.318655	0.66148	34.06	41.25	27.23	29.11	38.49	23.25	25.86	20.76	27.3	42.05	18.98	26.32
chr13	26221406	26222828	1423	10.6894	10.7528	10.623	0.0692518	0.318682	0.661503	1458.45	1578.63	2293.24	1692.61	1657.17	1673.04	1347.74	1331.4	1711.41	1545.47	1482.79	2043.7
chr8	65706000	65706537	538	5.0276	5.1341	4.91262	0.069121	0.318692	0.661503	36.06	24.06	38.12	30.77	32.79	48.9	38.78	22.49	27.3	31.77	18.25	42.12
chr9	7300501	7300830	330	6.30004	6.1561	6.43091	-0.0692024	0.318693	0.661503	43.07	60.15	96.46	60.72	84.11	83.37	106.66	47.58	70.41	119.6	110.24	63.17
chr4	15955775	15956746	972	7.34539	7.40281	7.28558	0.0693195	0.318699	0.661503	168.28	158.98	171.14	175.5	186.74	154.72	168.06	151.39	162.38	176.6	129.22	148.46
chr7	20287302	20287506	205	5.35576	5.50289	5.1919	0.0689256	0.318699	0.661503	78.13	36.09	41.23	37.43	27.08	52.11	29.09	32.87	31.61	37.38	52.57	35.8
chr17	80726742	80727167	426	4.40029	4.18272	4.58931	-0.0666088	0.318706	0.661503	19.03	18.05	21.78	20.79	15.68	13.63	38.78	32.87	8.62	36.44	8.76	18.95
chr22	37300317	37301287	971	6.84115	6.70663	6.96418	-0.0696689	0.318708	0.661503	105.18	79.06	91.79	69.87	133.29	147.5	142.21	97.76	202.61	94.37	115.35	96.87
chr6	108650493	108651342	850	5.06847	4.85689	5.25295	-0.0657138	0.318709	0.661503	24.04	18.05	20.23	67.37	18.53	25.65	25.86	24.22	87.65	28.97	35.77	26.32
chr7	47944931	47945912	982	6.49574	6.40504	6.58107	-0.0707965	0.318714	0.661503	78.13	83.36	81.68	103.97	75.55	85.78	96.96	94.3	109.21	116.8	89.8	67.39
chr17	74770250	74771225	976	7.45095	7.5104	7.38894	0.0700882	0.318721	0.661503	219.37	196.79	178.14	175.5	177.48	146.7	213.31	161.78	155.19	172.86	154.05	148.46
chrX	49308773	49310137	1365	6.47296	6.34736	6.58849	-0.0698614	0.318723	0.661503	66.11	76.48	72.34	69.87	89.09	114.64	84.03	80.46	171	85.96	85.42	70.54
chr3	138717145	138718321	1177	7.42298	7.34974	7.49267	-0.0706469	0.318725	0.661503	172.29	170.15	129.91	153.04	143.26	210.03	132.51	178.21	214.11	187.81	167.92	200.05
chr13	51420796	51421827	1032	6.34784	6.224	6.46189	-0.0703401	0.318745	0.66152	75.13	73.9	64.57	56.56	86.96	91.39	119.58	86.51	70.41	55.13	82.5	114.77
chr18	63158925	63159305	381	9.00417	8.92583	9.07847	-0.0706516	0.318752	0.66152	495.83	443.42	651.1	476.59	400.57	450.53	484.8	669.59	362.11	498.03	594.28	634.9
chr16	11117574	11118141	568	6.85118	6.69298	6.99373	-0.0679391	0.318752	0.66152	115.19	58.44	157.91	128.09	64.15	97	58.18	148.8	211.23	71.95	174.49	100.03
chr15	70186332	70186566	235	4.25968	4.04525	4.44632	-0.0680286	0.318753	0.66152	12.02	18.05	12.45	21.63	15.68	19.24	38.78	22.49	11.5	19.62	13.14	25.27
chr8	30059396	30060037	642	5.08236	5.20015	4.95408	0.0686943	0.318765	0.661534	36.06	34.37	24.89	66.54	30.65	28.06	45.25	34.6	21.55	32.7	25.55	26.32
chr10	110411999	110412563	565	8.44348	8.57532	8.29837	0.0690815	0.31879	0.661569	337.57	226.01	518.86	576.4	285.1	344.71	113.12	370.27	356.36	395.24	392.78	261.12
chr7	31322920	31323411	492	4.35426	4.57955	4.08715	0.0645681	0.318791	0.661569	27.05	15.47	44.34	30.77	4.99	20.84	9.7	22.49	5.75	17.75	26.28	20.01
chr11	90222239	90223578	1340	10.4276	10.4658	10.3884	0.0580688	0.318798	0.661572	1335.25	1291.6	1563.57	1490.5	1406.99	1397.27	1299.26	1286.42	1481.5	1301.6	1444.82	1228.75
chr3	14699308	14699540	233	3.74192	3.92623	3.53057	0.066534	0.318806	0.66158	8.01	24.06	9.33	17.47	17.11	15.23	9.7	11.25	8.62	6.54	15.33	17.9
chrX	69538091	69538890	800	6.62256	6.46424	6.76521	-0.0691443	0.318823	0.661604	95.16	89.37	69.23	116.45	96.22	63.33	213.31	80.46	58.92	99.98	116.81	83.18
chr5	80654072	80655279	1208	10.7562	10.8273	10.6815	0.0702736	0.318841	0.661608	1575.65	1500.43	2598.18	1661.84	1603	1962.43	1444.7	1523.46	1916.89	1368.87	1541.19	2058.44
chr16	23323084	23324390	1307	7.48179	7.36956	7.58592	-0.0702434	0.318842	0.661608	154.26	114.29	246.59	186.31	136.85	153.92	187.46	271.64	201.17	135.49	147.48	209.53
chr5	116583140	116583711	572	4.94071	4.7395	5.11726	-0.0650082	0.318847	0.661608	13.02	24.06	45.12	40.76	9.27	28.06	9.7	70.94	20.12	32.7	28.47	46.33
chr4	127781657	127783515	1859	10.699	10.6245	10.7698	-0.0702792	0.31885	0.661608	1451.44	1247.78	2395.92	1418.13	1401.29	1557.6	1603.07	1515.67	2143.93	1775.33	1828.11	1609.9
chr11	72039136	72039420	285	5.99962	5.89612	6.09619	-0.0705932	0.318851	0.661608	63.11	51.56	47.45	59.89	65.57	69.74	67.87	65.75	87.65	49.52	81.77	57.91
chrX	6852902	6853334	433	4.9954	5.20631	4.74828	0.0626436	0.318854	0.661608	41.07	10.31	78.57	56.56	14.97	20.04	48.48	34.6	4.31	30.83	14.6	28.43
chr2	239157846	239158160	315	3.97158	3.74022	4.17091	-0.0637731	0.318881	0.661646	3.01	10.31	14	5.82	34.21	12.83	9.7	25.95	15.81	13.08	27.74	15.79
chr6	22068213	22069440	1228	8.07478	8.28147	7.83344	0.0641568	0.318883	0.661646	201.34	231.17	532.08	538.14	203.85	160.33	180.99	220.6	61.79	379.36	292.03	233.75
chr12	76092342	76092844	503	5.32391	5.45803	5.17602	0.0684887	0.3189	0.661672	25.04	46.4	44.34	56.56	38.49	52.91	32.32	31.14	40.23	39.24	16.06	57.91
chr19	42184192	42184962	771	6.74529	6.82948	6.65588	0.0707198	0.318915	0.661693	131.22	122.03	87.9	124.76	96.22	120.25	90.5	94.3	119.27	111.19	106.59	83.18
chr10	88260161	88261074	914	7.4205	7.57137	7.252	0.0679743	0.318928	0.661703	213.36	160.7	338.39	234.55	88.38	105.82	103.42	169.56	120.7	261.63	106.59	152.67
chr12	26274304	26275381	1078	9.54896	9.61015	9.48507	0.0692005	0.31893	0.661703	641.08	676.31	945.15	874.17	786.89	765.57	814.46	830.5	554.66	767.13	609.61	723.35
chr19	1009565	1010545	981	6.52916	6.61582	6.43696	0.0707033	0.318961	0.661758	88.15	133.2	78.57	81.51	94.8	112.23	87.26	75.26	91.96	83.16	73.74	108.45
chr3	129351990	129352470	481	4.96854	5.11086	4.81063	0.0691239	0.318974	0.661766	36.06	30.94	33.45	44.08	36.35	26.45	19.39	25.09	25.87	50.46	23.36	24.22
chr15	94484647	94485799	1153	5.72593	5.84485	5.59633	0.069695	0.318975	0.661766	54.09	61.87	38.89	75.69	73.41	40.88	42.02	32.87	47.42	62.6	47.45	57.91
chr8	60911554	60912650	1097	10.4918	10.5532	10.4277	0.0687245	0.318985	0.661777	1516.55	1304.49	1772.05	1579.49	1283.68	1559.2	1338.05	1579.69	972.82	1317.48	1607.63	1448.8
chr3	17022625	17023665	1041	7.45262	7.35137	7.54723	-0.0706265	0.318993	0.661783	133.22	109.14	178.92	218.75	181.04	158.73	187.46	162.64	238.53	196.22	203.69	133.72
chr21	14688488	14688822	335	7.31715	7.18364	7.43935	-0.0692906	0.319005	0.661798	176.3	127.18	211.59	107.3	162.51	87.38	190.69	150.53	143.7	118.67	295.68	142.14
chr8	135473143	135473666	524	4.96235	5.10839	4.79984	0.0683013	0.319018	0.661806	28.05	32.66	42.01	43.25	24.95	36.07	32.32	26.82	15.81	31.77	46.72	13.69
chr1	234230137	234232127	1991	7.24405	7.08699	7.38568	-0.0680488	0.319019	0.661806	118.2	124.61	125.24	65.71	151.11	230.87	93.73	94.3	235.66	161.65	283.27	134.77
chr1	80645757	80646078	322	3.92527	4.17822	3.61834	0.0638087	0.319024	0.661806	18.03	27.5	22.56	7.49	11.4	21.64	0	16.44	5.75	30.83	8.03	12.63
chr3	56795956	56796486	531	5.54153	5.67064	5.39971	0.0698603	0.319035	0.661814	44.07	58.44	45.12	60.72	36.35	60.93	22.62	41.53	47.42	42.05	36.5	63.17
chr10	97188268	97188890	623	4.91489	4.74566	5.06634	-0.0678983	0.319038	0.661814	26.04	25.78	20.23	19.96	51.32	17.64	32.32	41.53	34.49	43.92	18.25	30.53
chr12	124493587	124494858	1272	9.99468	10.0759	9.90859	0.0707331	0.319054	0.661837	944.59	841.3	1205.74	1368.23	1094.8	1021.3	1131.2	1235.37	538.86	915.7	916.98	1028.69
chr1	234612657	234612976	320	8.55482	8.47033	8.63464	-0.0704847	0.319071	0.661854	403.68	344.6	395.17	264.5	377.76	342.3	513.89	427.36	458.39	307.41	362.85	314.82
chr20	33531171	33531769	599	4.66223	4.48574	4.81946	-0.0672048	0.319071	0.661854	26.04	18.91	12.45	14.14	35.64	27.26	22.62	25.09	45.98	15.88	40.88	18.95
chr3	188433363	188433575	213	3.54737	3.20882	3.82139	-0.0616021	0.319077	0.661856	13.02	11.17	5.45	2.5	18.53	4.81	29.09	3.46	14.37	4.67	15.33	17.9
chr11	4186963	4188060	1098	9.1234	9.17318	9.07185	0.064133	0.319101	0.661895	572.96	543.97	597.43	620.49	627.94	501.03	465.41	550.21	616.45	575.58	497.91	523.3
chr6	105402242	105403757	1516	10.8437	10.9011	10.7839	0.0679537	0.319107	0.661897	1590.68	1643.94	2512.61	2080.21	1751.25	1895.09	1664.48	1483.66	1905.4	1799.62	1773.36	1952.09
chr20	10733141	10733495	355	4.24223	3.98059	4.46362	-0.0652296	0.319124	0.661922	13.02	17.19	28.78	9.98	12.12	13.63	42.02	25.95	8.62	18.69	6.57	30.53
chr15	52018722	52020638	1917	10.3952	10.3305	10.4572	-0.0689756	0.319133	0.661931	1233.08	1190.2	1596.25	1324.98	1059.16	1321.92	1412.38	1003.53	1607.95	1315.61	1616.39	1479.34
chr11	3939296	3939513	218	4.6699	4.51364	4.81087	-0.0680577	0.319138	0.661931	33.06	14.61	24.11	21.63	16.39	27.26	25.86	21.63	41.67	18.69	41.61	18.95
chr8	140447371	140448152	782	5.28716	5.46375	5.08589	0.0671826	0.31915	0.661945	38.06	33.51	59.12	62.38	35.64	36.07	25.86	39.79	5.75	35.51	54.76	42.12
chr18	616440	616659	220	4.08705	3.90989	4.24482	-0.0672509	0.319164	0.661963	23.04	18.05	13.22	19.13	7.13	9.62	22.62	22.49	15.81	10.28	20.44	22.11
chr17	42731793	42732014	222	3.72432	3.96541	3.4347	0.0646534	0.319169	0.661963	24.04	12.03	10.11	4.16	18.53	24.85	0	11.25	11.5	14.02	10.22	17.9
chrX	41009846	41010843	998	6.91475	7.00986	6.81292	0.0702424	0.319179	0.661971	178.3	134.92	108.91	80.68	151.82	118.64	135.74	109.87	137.95	123.34	80.31	87.39
chr7	30200930	30202399	1470	7.61304	7.69615	7.52485	0.0707165	0.319185	0.661971	243.41	211.4	192.92	197.12	178.19	221.25	171.3	157.45	195.43	258.82	131.41	190.58
chr4	112361173	112361929	757	5.83631	5.65504	5.99733	-0.0682605	0.319187	0.661971	37.06	40.39	84.79	60.72	44.9	34.47	100.19	57.96	91.96	53.26	33.58	46.33
chr22	33471943	33473342	1400	9.46159	9.55964	9.3564	0.0704745	0.319203	0.661986	623.05	624.75	1244.64	948.2	596.58	490.61	494.5	694.68	597.77	733.49	603.77	808.63
chr9	113056121	113057321	1201	7.77192	7.61265	7.91534	-0.0683036	0.319204	0.661986	195.33	336.01	155.58	183.82	136.85	166.74	339.36	199.84	186.8	171.93	114.62	435.9
chr16	85986909	85987840	932	8.107	8.20439	8.00256	0.0704764	0.319228	0.662025	315.53	287.02	217.03	228.73	257.31	464.15	235.94	353.83	285.95	227.99	213.91	221.11
chr5	77486315	77486841	527	4.91075	5.09867	4.69465	0.0661254	0.319237	0.662027	36.06	37.81	56.79	34.93	19.96	20.04	22.62	15.57	5.75	43.92	30.66	36.85
chr9	77841935	77842433	499	4.95037	4.73945	5.13435	-0.0667839	0.319239	0.662027	17.03	32.66	23.34	23.29	46.33	17.64	48.48	39.79	54.6	15.88	37.23	14.74
chr8	56108796	56109217	422	4.46603	4.27439	4.63517	-0.0664383	0.319254	0.662048	17.03	16.33	30.34	8.32	32.07	12.02	19.39	16.44	21.55	40.18	16.79	34.75
chr12	2856109	2856427	319	4.24873	4.38185	4.10207	0.0675029	0.319282	0.662095	20.03	22.34	20.23	25.78	20.67	16.03	16.16	10.38	33.05	19.62	8.03	15.79
chr17	43673871	43674274	404	5.88946	5.78577	5.98621	-0.0707069	0.319286	0.662095	57.1	57.58	58.34	53.23	53.46	51.31	71.1	61.42	80.47	52.33	61.33	53.7
chr7	151459854	151460440	587	4.81094	4.58783	5.00413	-0.065525	0.319292	0.662096	14.02	31.8	17.89	38.26	20.67	21.64	25.86	29.41	83.34	14.95	18.98	20.01
chr5	156927665	156927898	234	4.99087	4.84078	5.1268	-0.0684477	0.319301	0.662102	21.04	22.34	19.45	39.09	36.35	33.67	38.78	27.68	24.43	38.31	56.22	24.22
chr9	128339876	128341718	1843	10.7927	10.839	10.7448	0.0635559	0.319305	0.662102	1716.89	1707.53	2196	1898.89	1662.16	1809.32	1664.48	1406.67	1814.87	1794.95	1830.3	1784.68
chr12	18467680	18468229	550	5.17505	5.33155	4.99947	0.0660043	0.319345	0.662145	36.06	28.36	27.23	38.26	17.11	94.59	54.94	34.6	35.92	28.03	22.63	15.79
chr3	32432609	32433669	1061	8.44028	8.54564	8.3266	0.0702587	0.319349	0.662145	391.66	311.08	269.93	484.91	388.45	396.01	239.17	390.16	324.75	243.87	510.32	217.95
chr13	27533135	27533727	593	6.04786	6.14663	5.94184	0.070669	0.319351	0.662145	82.14	85.08	72.34	55.73	64.86	64.93	51.71	63.15	66.1	52.33	74.47	61.07
chr3	139440642	139441014	373	4.44621	4.68118	4.16539	0.063863	0.319353	0.662145	37.06	32.66	10.11	31.61	25.66	16.83	6.46	17.3	1.44	32.7	16.06	33.69
chr1	165482096	165482518	423	4.35188	4.18985	4.49755	-0.0672123	0.319357	0.662145	16.03	21.48	16.34	21.63	16.39	17.64	19.39	50.18	14.37	18.69	16.06	16.85
chr6	26223054	26224510	1457	9.18967	9.25313	9.12329	0.0690061	0.319358	0.662145	627.06	576.62	655.77	564.76	475.41	761.56	491.26	546.75	679.68	476.54	600.12	551.72
chr7	28149411	28150214	804	6.07597	6.17803	5.96614	0.0694436	0.31936	0.662145	60.1	93.67	83.24	39.92	99.79	57.72	87.26	51.04	60.35	47.65	54.03	74.76
chr13	46665606	46666234	629	6.81539	6.91724	6.70581	0.0701863	0.319368	0.662152	107.18	116.01	111.24	183.82	76.27	130.67	116.35	131.5	77.6	108.39	86.15	106.34
chr10	124507933	124508558	626	4.65361	4.42819	4.84853	-0.0663113	0.319374	0.662155	20.03	18.91	14	11.64	34.93	29.66	45.25	23.36	21.55	48.59	10.95	23.16
chrX	15043522	15044026	505	4.99184	5.17723	4.77906	0.0657242	0.319393	0.662166	55.09	14.61	28	44.91	45.62	28.86	29.09	42.39	12.93	51.39	13.14	15.79
chr5	146751611	146752572	962	6.76333	6.92093	6.58637	0.0673797	0.319397	0.662166	128.22	59.3	83.24	118.94	148.97	188.39	96.96	44.99	84.78	75.69	201.5	72.65
chr17	67359945	67360760	816	5.81577	5.7238	5.90223	-0.0705101	0.319398	0.662166	60.1	38.67	42.01	57.39	49.18	69.74	51.71	57.1	61.79	60.73	66.44	61.07
chr2	190948612	190949076	465	6.20056	6.29647	6.09782	0.0705922	0.319399	0.662166	79.13	78.2	84.79	74.03	90.52	64.93	61.41	76.13	56.04	83.16	48.92	85.29
chr10	48517527	48518816	1290	6.67175	6.54395	6.78915	-0.0697427	0.319413	0.662185	56.09	108.28	63.79	97.31	126.16	108.22	129.28	93.43	100.59	71.01	129.22	140.04
chr2	24511947	24512227	281	6.15107	6.01879	6.27223	-0.0696906	0.319435	0.662216	82.14	45.55	70.01	46.58	73.41	71.35	100.19	76.13	73.28	40.18	97.1	76.86
chr7	74761648	74762241	594	4.95336	5.1519	4.72306	0.0649144	0.319438	0.662216	12.02	25.78	59.12	60.72	35.64	20.04	25.86	57.1	12.93	15.88	27.74	18.95
chr10	30583705	30584398	694	7.58597	7.51297	7.65546	-0.0696997	0.319448	0.662221	177.3	187.34	192.92	178.83	189.59	169.95	216.54	233.58	224.16	162.58	211.72	161.1
chr11	125903858	125904059	202	4.56836	4.42505	4.69872	-0.0689155	0.319451	0.662221	19.03	18.05	22.56	15.8	27.8	25.65	19.39	21.63	40.23	29.9	20.44	24.22
chr6	27114731	27115491	761	5.33491	5.46161	5.19602	0.0691859	0.319464	0.662235	29.05	46.4	73.12	39.92	34.21	41.69	32.32	36.33	34.49	51.39	30.66	34.75
chr1	22052307	22054114	1808	10.7305	10.7823	10.6768	0.065887	0.319468	0.662235	1622.73	1694.64	2273.02	1747.51	1630.79	1598.48	1483.49	1500.96	1722.91	1609.94	1575.51	1928.93
chr14	104665485	104666128	644	6.49622	6.36067	6.62012	-0.0699049	0.319474	0.662235	67.11	73.04	73.12	85.67	108.34	85.78	129.28	62.29	143.7	68.21	82.5	104.24
chr11	116963223	116963765	543	3.94145	3.72666	4.12836	-0.0656512	0.319477	0.662235	13.02	13.75	12.45	18.3	10.69	11.22	12.93	11.25	38.8	4.67	20.44	16.85
chr19	52138786	52140243	1458	10.1245	10.0761	10.1713	-0.0639129	0.319491	0.662254	1153.94	958.18	1259.42	1022.22	968.64	1114.29	1115.04	1116.85	1268.83	991.38	1148.41	1278.23
chr9	103985186	103985370	185	3.09159	3.38842	2.71744	0.0597238	0.319509	0.662272	3.01	10.31	21	9.98	5.7	12.83	0	7.79	4.31	20.56	3.65	3.16
chr3	190208255	190208516	262	3.86982	4.0985	3.59792	0.0647581	0.319524	0.662272	27.05	13.75	13.22	20.79	7.13	20.84	9.7	16.44	2.87	9.34	24.82	9.48
chr6	79042508	79043006	499	6.21787	6.12272	6.30714	-0.0706276	0.319528	0.662272	80.13	57.58	72.34	82.34	59.16	66.54	87.26	97.76	63.23	61.67	78.85	86.34
chr1	23958925	23960248	1324	11.6151	11.6726	11.5551	0.0679166	0.319529	0.662272	3196.38	2872.81	4206.87	3271.27	3044.2	2994.95	2831.23	2599.65	2906.95	2947.98	2921.77	3847.33
chr1	66738974	66740214	1241	6.15935	6.02514	6.28213	-0.0691176	0.319533	0.662272	51.09	42.11	103.46	44.08	63.44	86.58	74.34	58.83	73.28	64.47	113.89	82.13
chr3	17047273	17047539	267	5.16394	4.95625	5.34546	-0.066893	0.319537	0.662272	29.05	44.69	28.78	29.94	18.53	35.27	67.87	53.64	48.86	16.82	43.07	13.69
chr12	103886423	103886757	335	5.10759	5.24036	4.96135	0.0685489	0.319547	0.662272	52.09	24.92	35.78	49.07	32.07	32.87	35.55	21.63	28.74	49.52	33.58	17.9
chr15	60575096	60575596	501	6.11698	5.95599	6.26179	-0.0674285	0.319548	0.662272	92.16	43.83	49.79	98.15	48.47	40.08	51.71	111.6	68.97	64.47	129.95	33.69
chr19	42628485	42629225	741	5.98073	6.12141	5.82484	0.0686616	0.319553	0.662272	55.09	82.5	89.46	67.37	65.57	57.72	54.94	73.53	17.24	75.69	74.47	44.22
chr22	30643494	30644573	1080	6.08822	6.24993	5.90605	0.0670704	0.319558	0.662272	38.06	67.03	66.12	160.53	52.74	72.15	64.64	73.53	28.74	99.98	51.84	41.06
chr1	40438509	40438748	240	3.92379	3.76222	4.06908	-0.0676464	0.319561	0.662272	9.02	12.89	10.89	16.64	19.96	12.02	12.93	13.84	22.99	14.95	23.36	12.63
chr7	48424857	48425072	216	3.68659	3.33532	3.96887	-0.0631684	0.319565	0.662272	4.01	10.31	12.45	5.82	13.54	14.43	42.02	6.06	12.93	11.21	17.52	4.21
chr1	24923349	24923968	620	7.88252	7.98419	7.77314	0.070352	0.319569	0.662272	212.36	172.73	269.93	394.25	203.85	266.15	184.22	292.41	205.48	186.88	251.88	191.63
chr17	79836840	79837719	880	9.22733	9.2796	9.17309	0.0649584	0.319569	0.662272	638.07	625.61	591.2	632.96	641.48	599.63	471.87	494.84	682.55	634.45	553.4	626.48
chr20	15565036	15566027	992	6.53033	6.66128	6.38629	0.0684511	0.319588	0.662302	113.19	99.68	111.24	120.6	59.16	103.41	116.35	80.46	30.18	58.87	78.12	137.93
chr2	203717975	203718552	578	6.9927	6.87292	7.1033	-0.06958	0.319607	0.662329	150.25	117.73	92.57	100.64	148.25	93.79	96.96	94.3	211.23	113.06	197.85	111.61
chr20	10297867	10298229	363	4.10963	4.31743	3.86679	0.0662692	0.319617	0.662329	16.03	21.48	20.23	24.12	12.12	25.65	9.7	21.63	1.44	22.43	19.71	12.63
chr6	145749536	145749981	446	5.11969	4.97675	5.24973	-0.0681365	0.319619	0.662329	27.05	35.23	31.12	20.79	43.48	31.26	32.32	51.04	27.3	40.18	60.6	16.85
chr4	76621123	76621836	714	5.61008	5.75334	5.45101	0.0686146	0.319621	0.662329	78.13	42.97	26.45	49.07	61.3	65.74	42.02	46.72	22.99	50.46	61.33	38.96
chr3	132210677	132211039	363	4.15151	3.95849	4.32173	-0.0664447	0.319643	0.662364	16.03	22.34	15.56	4.16	26.37	8.82	19.39	27.68	18.68	17.75	17.52	18.95
chr16	4287980	4288908	929	7.97292	8.03059	7.91285	0.0692906	0.319656	0.662372	280.47	273.27	231.81	272.81	277.26	233.28	281.18	262.99	239.97	258.82	183.98	219.01
chr22	37149022	37150392	1371	10.2558	10.3235	10.1847	0.0699434	0.319659	0.662372	1318.22	1112	1422.77	1510.46	1123.31	1201.67	1422.08	1229.32	742.9	1046.51	1365.24	1177.15
chr4	7792340	7793137	798	4.99245	4.80338	5.15959	-0.0663741	0.319661	0.662372	24.04	29.22	28	38.26	19.96	28.06	35.55	51.91	11.5	71.01	16.06	28.43
chr1	205232968	205233479	512	5.7633	5.90494	5.60623	0.0684006	0.319689	0.662403	46.08	67.89	72.34	69.87	52.03	51.31	51.71	72.67	11.5	54.19	47.45	54.75
chr1	117061975	117062256	282	7.67593	7.76599	7.57988	0.0706395	0.319695	0.662403	226.38	217.42	267.6	194.63	205.99	194	187.46	226.66	116.39	176.6	255.53	185.31
chr2	46748981	46749409	429	4.75901	4.94726	4.54246	0.0677376	0.319695	0.662403	22.04	23.2	38.89	25.78	46.33	28.86	0	25.09	24.43	37.38	25.55	27.38
chr10	30160396	30160735	340	4.3063	4.11196	4.47755	-0.0667601	0.319696	0.662403	8.01	20.62	28.78	12.48	11.4	22.45	19.39	24.22	35.92	26.16	15.33	12.63
chr4	102988217	102989100	884	6.58793	6.7748	6.37321	0.0659797	0.319714	0.662429	131.22	79.92	91.01	53.23	81.97	219.65	42.02	104.68	45.98	47.65	185.44	71.6
chr22	31272580	31273498	919	6.44802	6.54888	6.33958	0.0706109	0.319752	0.662498	112.19	108.28	66.9	77.35	104.06	92.99	61.41	88.24	76.16	97.18	83.96	78.97
chr14	29836419	29836854	436	4.51275	4.71858	4.27259	0.0647063	0.319763	0.662505	13.02	19.77	58.34	8.32	25.66	32.87	16.16	33.74	10.06	14.02	24.09	17.9
chr2	44175349	44176170	822	5.45032	5.33843	5.55416	-0.0700374	0.319768	0.662505	36.06	46.4	30.34	39.09	42.77	48.1	45.25	48.45	56.04	50.46	53.3	28.43
chr19	57934655	57935702	1048	7.45101	7.27801	7.60546	-0.0678788	0.319773	0.662505	137.23	152.11	182.03	61.55	251.6	146.7	371.68	118.52	145.13	185.01	127.03	221.11
chr19	10730708	10732156	1449	8.45927	8.37866	8.53561	-0.0703555	0.319775	0.662505	300.51	301.63	382.73	315.23	383.46	313.44	442.78	322.69	306.07	293.4	499.37	362.2
chr6	149154212	149154754	543	4.6761	4.87236	4.44886	0.0658622	0.31979	0.662526	20.03	18.05	31.12	27.45	14.97	64.13	16.16	23.36	14.37	18.69	41.61	16.85
chr12	47837255	47837923	669	7.33101	7.41583	7.2409	0.0706308	0.319795	0.662526	175.29	185.62	137.69	136.41	148.25	241.3	148.67	185.13	148.01	142.96	134.33	148.46
chr4	184288354	184289264	911	9.55783	9.49286	9.62	-0.0690845	0.319814	0.66254	696.17	553.42	844.02	832.58	729.87	666.97	795.07	986.22	652.38	736.29	856.38	694.92
chr13	106619814	106620276	463	5.92511	5.80353	6.03723	-0.0703525	0.319814	0.66254	59.1	63.59	58.34	50.74	64.86	38.48	87.26	74.4	61.79	68.21	51.84	50.54
chr7	3922065	3922539	475	4.41227	4.25464	4.55436	-0.0672818	0.319819	0.66254	12.02	24.06	18.67	14.97	19.96	24.85	9.7	37.2	41.67	18.69	18.98	14.74
chr4	67483771	67484551	781	5.75933	5.87037	5.63903	0.0704321	0.319822	0.66254	45.08	70.47	66.12	56.56	53.46	59.32	29.09	45.85	63.23	58.87	50.38	51.59
chr1	25565395	25565567	173	4.00424	3.81053	4.17499	-0.0664553	0.319834	0.662547	15.03	13.75	19.45	9.15	9.98	16.83	22.62	9.52	12.93	12.15	34.31	16.85
chrX	57918961	57919375	415	4.87659	5.05981	4.66667	0.0676944	0.319836	0.662547	30.05	44.69	36.56	32.44	29.94	26.45	3.23	36.33	21.55	27.1	16.79	47.38
chr3	194002890	194004187	1298	8.21972	8.34356	8.08424	0.0692301	0.31984	0.662547	262.44	297.34	381.17	343.51	244.48	420.06	164.83	445.53	307.51	290.59	121.92	297.97
chr12	70317609	70318622	1014	7.48617	7.38352	7.582	-0.0703949	0.319866	0.662591	168.28	153.82	148.58	148.05	141.84	241.3	193.92	214.55	212.67	109.32	230.7	188.47
chr8	8752687	8753645	959	9.37295	9.46156	9.27855	0.0705024	0.319888	0.662628	835.41	736.46	857.24	709.48	560.94	530.69	966.37	612.5	353.49	659.67	525.66	608.58
chr5	179611486	179612218	733	6.70732	6.58162	6.82294	-0.0695413	0.319898	0.662636	62.1	116.01	70.79	105.63	131.15	88.98	116.35	83.92	93.4	185.01	105.86	94.76
chr14	22996234	22996564	331	4.34448	4.20995	4.46754	-0.0685541	0.319927	0.662675	14.02	18.91	16.34	23.29	19.24	19.24	12.93	21.63	34.49	14.02	23.36	26.32
chr19	53394599	53396308	1710	9.87357	9.92599	9.81917	0.0650505	0.319934	0.662675	1034.74	849.9	1141.95	1016.4	825.38	968.39	746.59	942.1	915.34	905.42	903.11	1007.63
chr3	137992631	137992824	194	5.54173	5.73582	5.31742	0.0663711	0.319938	0.662675	62.1	50.7	59.9	60.72	47.04	39.28	9.7	64.88	8.62	64.47	35.77	55.8
chr4	95599888	95600406	519	5.45801	5.57858	5.32644	0.0697019	0.31994	0.662675	35.06	55	58.34	34.1	51.32	52.91	29.09	35.47	51.73	30.83	52.57	41.06
chr12	92132373	92132690	318	6.17361	6.03658	6.29874	-0.0697774	0.319941	0.662675	59.1	52.42	57.56	67.37	62.01	95.4	106.66	64.02	104.9	48.59	83.96	64.23
chr1	8544747	8545420	674	5.41944	5.25774	5.56482	-0.0679008	0.319951	0.662687	40.07	62.73	28	43.25	37.06	18.44	48.48	45.85	45.98	79.42	28.47	35.8
chr6	12436069	12436539	471	4.33274	4.48576	4.16153	0.0650739	0.319971	0.662703	11.02	22.34	30.34	9.98	14.26	46.5	32.32	13.84	14.37	17.75	8.03	21.06
chr1	3727187	3727616	430	6.07062	6.20026	5.92817	0.0694629	0.319972	0.662703	82.14	48.98	98.02	72.36	69.14	70.54	42.02	76.13	35.92	81.29	48.92	81.07
chr2	197149327	197149872	546	6.25321	6.39146	6.10029	0.0682153	0.319976	0.662703	68.11	48.12	133.8	117.28	76.27	60.12	74.34	40.66	43.11	104.65	65.71	83.18
chr7	143353	144389	1037	7.03937	7.12751	6.94548	0.0706021	0.319981	0.662703	110.19	136.64	136.91	143.89	151.82	159.53	90.5	95.16	163.81	145.76	109.51	134.77
chr11	47355054	47355912	859	5.83179	5.67891	5.97001	-0.0689242	0.319988	0.662703	42.07	52.42	85.57	52.4	35.64	39.28	74.34	48.45	89.09	46.72	43.8	73.7
chr1	41025976	41026696	721	5.807	5.92954	5.67307	0.0697891	0.319991	0.662703	63.11	64.45	46.67	57.39	81.97	52.11	25.86	54.5	77.6	58.87	40.88	48.43
chr8	28793463	28793654	192	3.72727	3.5387	3.89402	-0.0671349	0.319994	0.662703	13.02	12.89	5.45	14.14	11.4	12.83	16.16	14.71	18.68	7.48	15.33	16.85
chr11	128551585	128552497	913	10.5122	10.46	10.5626	-0.0653915	0.320008	0.662709	1371.31	1179.03	1618.8	1371.56	1436.21	1474.23	1548.13	1391.96	1584.96	1306.27	1844.9	1398.26
chr2	45739931	45740133	203	3.89546	3.64256	4.11057	-0.0651462	0.320009	0.662709	21.04	11.17	7	4.99	17.11	13.63	25.86	8.65	28.74	11.21	19.71	9.48
chr5	57219487	57219993	507	5.03053	4.92451	5.12929	-0.0697742	0.320012	0.662709	27.05	25.78	38.89	31.61	29.22	29.66	29.09	49.31	33.05	28.03	35.77	34.75
chr9	135804620	135805253	634	4.87184	4.70286	5.02309	-0.0689309	0.320038	0.662717	21.04	26.64	37.34	29.11	22.1	20.04	48.48	40.66	30.18	29.9	24.82	21.06
chr1	95087180	95087471	292	3.97522	3.68583	4.21615	-0.0630206	0.320044	0.662717	5.01	10.31	20.23	21.63	6.41	13.63	32.32	28.55	11.5	21.49	2.92	14.74
chr22	44710010	44711559	1550	7.75975	7.89775	7.60713	0.0684291	0.320048	0.662717	212.36	337.72	148.58	372.62	156.81	202.82	135.74	250.02	206.92	308.35	99.29	169.52
chr3	149019685	149021229	1545	5.83758	5.95776	5.70647	0.0691911	0.320052	0.662717	100.17	74.76	38.89	56.56	45.62	56.92	61.41	41.53	37.36	68.21	51.11	53.7
chr5	14824590	14825276	687	4.57342	4.41421	4.71678	-0.066618	0.320053	0.662717	27.05	16.33	24.89	11.64	26.37	21.64	3.23	21.63	53.17	24.29	36.5	18.95
chr1	230141301	230141562	262	5.00527	4.89044	5.11163	-0.0694625	0.320055	0.662717	37.06	33.51	19.45	27.45	29.22	31.26	35.55	37.2	24.43	27.1	45.26	37.9
chr9	129080469	129081817	1349	11.6114	11.6678	11.5527	0.0676428	0.320057	0.662717	3377.68	2880.54	3765.02	3314.52	3347.12	2836.23	3215.84	2558.13	2396.84	3382.47	2873.58	3597.79
chr16	67183365	67184601	1237	11.0817	11.1352	11.0261	0.0666999	0.320065	0.662717	2143.61	1953.3	2887.55	2428.71	1995.73	2086.69	2055.55	1934.38	2033.29	2083.68	1907.69	2497.5
chr1	192805905	192806100	196	6.62153	6.48304	6.74787	-0.0693252	0.320067	0.662717	136.23	102.26	84.01	58.22	79.83	76.16	155.14	123.71	94.84	54.19	102.21	114.77
chr1	28328380	28329807	1428	10.0135	10.1053	9.91537	0.0705195	0.320069	0.662717	1112.87	1085.36	1524.68	894.96	821.1	1170.4	601.15	910.96	895.22	956.81	893.61	1536.19
chr1	109375599	109376281	683	6.12397	6.01902	6.22181	-0.0700722	0.32007	0.662717	76.13	69.61	66.9	44.08	69.85	62.53	58.18	45.85	89.09	84.09	73.74	96.87
chr1	27148190	27149233	1044	5.73365	5.53077	5.91148	-0.066369	0.320093	0.662755	30.05	44.69	31.12	50.74	47.04	73.75	58.18	50.18	148.01	42.05	34.31	28.43
chr2	171102937	171103181	245	3.55647	3.79671	3.26807	0.0660669	0.320103	0.66276	10.02	13.75	14	9.98	16.39	19.24	0	12.11	5.75	8.41	16.79	14.74
chr15	39692998	39693310	313	3.88518	4.11077	3.61767	0.0646628	0.320109	0.66276	5.01	24.06	26.45	18.3	17.82	12.02	3.23	17.3	10.06	25.23	7.3	10.53
chr11	100827201	100828785	1585	6.7134	6.84752	6.56552	0.0688972	0.32011	0.66276	81.14	117.73	117.46	191.3	117.61	65.74	61.41	82.19	79.03	155.11	90.53	100.03
chr11	110060079	110060411	333	3.79853	3.25084	4.19457	-0.0457636	0.320126	0.66278	4.01	3.44	6.22	1.66	37.78	4.01	16.16	45.85	4.31	37.38	5.11	1.05
chr2	26904655	26905443	789	5.84183	6.02735	5.62888	0.0652245	0.320131	0.66278	70.12	36.09	42.01	153.87	29.94	59.32	58.18	70.07	60.35	40.18	55.49	12.63
chr7	2771205	2771535	331	4.09526	3.91113	4.25853	-0.0654118	0.320134	0.66278	15.03	23.2	17.11	4.99	17.11	12.83	3.23	17.3	40.23	15.88	25.55	12.63
chr14	55077162	55077483	322	7.43417	7.5282	7.33357	0.0703541	0.320156	0.66278	240.4	189.92	189.03	158.86	168.21	161.13	193.92	115.92	96.28	205.56	187.63	168.47
chr5	132464277	132464841	565	7.93251	7.8336	8.02507	-0.0704411	0.32016	0.66278	201.34	290.46	211.59	187.98	248.04	229.27	210.08	236.17	436.83	230.79	222.67	226.38
chr7	144786614	144786787	174	4.00974	3.79095	4.19968	-0.066951	0.32016	0.66278	11.02	12.03	17.89	6.65	17.82	17.64	29.09	15.57	17.24	11.21	25.55	11.58
chr9	73200612	73201255	644	4.89487	4.71695	5.05324	-0.0665189	0.320164	0.66278	10.02	33.51	38.12	31.61	15.68	28.86	25.86	53.64	21.55	51.39	29.93	16.85
chr13	32826119	32827131	1013	7.23192	7.35993	7.09145	0.0690557	0.320166	0.66278	164.28	158.98	211.59	177.99	165.36	107.42	119.58	166.97	48.86	201.83	143.1	137.93
chr3	45958244	45958748	505	4.72914	4.93038	4.49519	0.0652129	0.32017	0.66278	29.05	27.5	27.23	20.79	14.26	64.13	16.16	12.11	24.43	14.02	49.65	18.95
chr4	83138685	83139782	1098	6.20172	6.00815	6.37237	-0.0662113	0.32017	0.66278	89.15	68.75	67.68	21.63	87.67	51.31	54.94	27.68	156.63	64.47	117.54	75.81
chr16	635676	637465	1790	11.2236	11.2916	11.1522	0.0697499	0.320176	0.66278	2450.12	2179.31	3511.43	2545.16	2015.69	2338.4	1994.14	2075.39	2086.45	2128.53	2377.13	2993.42
chr15	26081765	26083077	1313	8.89803	8.76418	9.0205	-0.0690487	0.320179	0.66278	384.65	389.29	861.13	420.03	272.27	281.38	404	414.39	619.33	335.44	637.36	705.45
chr5	10644803	10645951	1149	6.47594	6.37422	6.57095	-0.0705074	0.320193	0.662799	69.12	79.92	84.01	91.49	83.39	89.78	119.58	88.24	109.21	72.88	94.18	86.34
chr20	50730687	50732190	1504	11.3777	11.4464	11.3055	0.0698356	0.320222	0.662849	2780.68	2482.66	3747.13	2675.74	2339.99	2717.58	2165.44	2176.61	2477.31	2391.09	2406.33	3569.36
chr2	42896899	42897155	257	4.12225	4.24682	3.9859	0.0682234	0.320234	0.662861	23.04	24.06	18.67	18.3	17.82	12.02	19.39	13.84	18.68	11.21	18.25	13.69
chr14	72804975	72805261	287	3.65355	3.84526	3.43242	0.0659725	0.32024	0.662861	11.02	8.59	17.11	21.63	20.67	7.21	9.7	12.11	7.18	13.08	15.33	7.37
chr11	66465935	66467567	1633	10.3992	10.4638	10.3315	0.0693505	0.320243	0.662861	1477.49	1069.03	1607.14	1567.02	1096.22	1657	1250.78	994.87	1388.1	1383.82	1249.16	1464.6
chr12	132064557	132065930	1374	7.97831	8.12734	7.81208	0.0675582	0.320249	0.662863	250.42	243.2	175.8	215.42	263.01	529.89	187.46	130.63	501.5	206.5	140.17	182.15
chr1	165841450	165843201	1752	8.16969	8.04646	8.28322	-0.0694156	0.3203	0.662919	169.28	163.28	366.39	329.37	359.94	198.01	200.38	250.02	356.36	440.09	338.03	284.29
chr22	20298770	20300105	1336	9.84678	9.9105	9.7801	0.068827	0.320304	0.662919	904.52	870.52	1177.74	1082.94	848.9	889.83	749.82	978.44	724.22	818.52	874.63	1129.77
chr12	87274557	87274880	324	4.59617	4.319	4.82858	-0.0648785	0.320307	0.662919	7.01	22.34	16.34	28.28	12.12	33.67	64.64	15.57	34.49	23.36	21.9	10.53
chr16	89981232	89982142	911	6.64831	6.80396	6.47382	0.0671051	0.32031	0.662919	81.14	91.95	157.91	133.91	68.42	137.08	109.89	127.17	27.3	105.59	40.15	123.19
chr19	7595306	7596902	1597	7.92183	7.83428	8.00438	-0.0703174	0.320316	0.662919	213.36	198.51	213.14	259.51	265.15	219.65	342.59	185.13	219.85	282.18	261.37	249.54
chr12	111766170	111767357	1188	8.86278	8.79112	8.93104	-0.0690079	0.320317	0.662919	450.76	451.16	423.18	364.31	519.6	448.92	588.22	483.6	583.4	412.06	392.78	468.54
chr3	49296803	49297425	623	4.94934	4.80927	5.077	-0.0687885	0.320317	0.662919	32.05	38.67	28	22.46	27.8	19.24	38.78	36.33	31.61	20.56	48.92	26.32
chr15	75928525	75929167	643	5.28429	5.12319	5.42919	-0.0691572	0.320318	0.662919	29.05	36.95	24.11	36.6	39.91	42.49	64.64	55.37	37.36	37.38	24.82	38.96
chr11	93648281	93648471	191	4.366	4.17186	4.53708	-0.0680229	0.32032	0.662919	17.03	19.77	10.11	18.3	28.51	14.43	32.32	15.57	28.74	21.49	21.17	20.01
chr1	176785799	176786999	1201	6.87376	7.01872	6.7126	0.0678492	0.320332	0.662932	106.18	116.01	191.36	158.86	125.45	80.16	113.12	112.46	31.61	129.88	73.74	168.47
chr9	129048449	129049040	592	4.9176	4.73036	5.0833	-0.0679677	0.320341	0.662934	29.05	21.48	33.45	24.95	33.5	16.83	54.94	39.79	15.81	31.77	18.98	42.12
chr4	176492536	176493357	822	7.8173	7.72937	7.90017	-0.0705452	0.320342	0.662934	238.4	211.4	214.7	199.62	196.72	212.44	245.63	282.03	261.53	142.96	300.06	201.11
chr5	149999953	150002054	2102	11.0694	11.1077	11.03	0.0588086	0.320348	0.662937	2292.86	2065.02	2306.47	2286.48	2339.28	1950.41	2197.76	1832.3	2062.03	2334.09	2023.04	2097.4
chr16	2964526	2965448	923	8.75308	8.81777	8.68536	0.0696455	0.320367	0.662964	405.68	414.21	386.61	509.03	454.03	537.91	413.7	440.34	538.86	355.07	331.45	390.63
chr18	67200135	67200561	427	5.59744	5.44134	5.73828	-0.0692811	0.320384	0.662991	43.07	65.31	33.45	30.77	39.2	48.9	84.03	40.66	57.48	45.78	55.49	36.85
chr2	32063030	32064653	1624	11.3995	11.4519	11.3451	0.0662101	0.320392	0.662997	2656.47	2503.29	3619.56	2763.07	2531.01	2734.42	2540.35	2372.99	2484.49	2507.89	2550.89	3152.41
chr12	32603713	32604547	835	7.0159	7.10534	6.92055	0.0704087	0.3204	0.663	116.2	129.76	158.69	120.6	145.4	155.52	145.44	107.27	63.23	135.49	134.33	141.09
chr2	174593450	174594348	899	8.69938	8.63407	8.76185	-0.0694733	0.320403	0.663	433.73	434.83	392.06	368.47	305.77	448.92	378.14	456.78	481.38	354.13	532.96	401.16
chr6	14046369	14046939	571	5.5405	5.39717	5.67087	-0.069269	0.320419	0.663022	59.1	50.7	38.89	32.44	48.47	23.25	67.87	33.74	50.29	51.39	51.84	50.54
chr11	123535929	123536237	309	4.10523	4.25273	3.94093	0.067744	0.320456	0.663088	18.03	14.61	29.56	19.13	17.82	15.23	16.16	23.36	11.5	16.82	11.68	12.63
chr2	20051268	20052253	986	11.0418	11.0914	10.9904	0.0651301	0.320467	0.6631	2005.37	2031.5	2722.64	2209.96	2037.07	2085.08	1990.91	1914.48	2011.73	1996.78	1814.24	2478.55
chr5	6573641	6573969	329	4.11918	4.30804	3.90182	0.0668025	0.320489	0.663114	12.02	17.19	26.45	13.31	24.23	25.65	6.46	25.09	15.81	21.49	12.41	8.42
chr10	62020006	62020281	276	4.91193	5.09886	4.69713	0.0663232	0.320492	0.663114	33.06	34.37	64.57	25.78	27.8	20.04	16.16	57.96	18.68	25.23	19.71	17.9
chr5	39460980	39461322	343	4.79323	4.95886	4.6061	0.0671784	0.320502	0.663114	26.04	40.39	22.56	14.14	37.78	45.69	16.16	16.44	22.99	23.36	21.9	45.28
chr2	216056473	216057288	816	8.44897	8.54586	8.34509	0.0703859	0.320513	0.663114	356.6	321.4	578.76	366.8	238.06	380.78	223.01	344.31	301.76	335.44	338.03	408.53
chr15	49979750	49980945	1196	6.45156	6.64168	6.23254	0.0653428	0.320518	0.663114	74.12	67.89	89.46	204.61	42.77	120.25	58.18	64.88	37.36	159.78	101.48	29.48
chr22	50271595	50272067	473	7.61117	7.52042	7.69654	-0.0704885	0.320518	0.663114	225.38	181.32	175.03	207.11	127.58	185.18	245.63	222.33	239.97	186.88	161.35	188.47
chr3	128788866	128789683	818	7.18702	7.08098	7.2858	-0.0702767	0.320522	0.663114	170.29	103.12	185.92	108.13	112.62	132.27	161.6	122.85	212.67	125.21	159.16	154.78
chr2	240565559	240567071	1513	11.0076	11.053	10.9607	0.0627096	0.320522	0.663114	2070.48	1778	2327.47	2318.92	1948.69	2303.93	1861.63	1975.04	2166.92	1753.84	2166.14	2034.22
chr19	6110098	6111371	1274	10.7017	10.7661	10.6343	0.0692217	0.320525	0.663114	1823.07	1693.78	2257.46	1609.44	1487.53	1577.64	1522.27	1476.74	1332.05	1602.47	1420.73	2182.68
chr18	63137933	63139480	1548	10.4391	10.4919	10.3844	0.0654176	0.320531	0.663114	1486.5	1441.99	1403.33	1699.27	1287.24	1321.92	1069.79	1200.77	1436.95	1326.82	1566.01	1419.32
chr20	5402880	5403512	633	5.79033	5.5952	5.96218	-0.0679972	0.320531	0.663114	59.1	56.72	35.01	51.57	55.6	32.07	135.74	64.02	54.6	42.05	38.69	38.96
chr20	11229822	11230143	322	4.18727	3.97761	4.37029	-0.0662832	0.320533	0.663114	7.01	14.61	18.67	21.63	21.38	11.22	19.39	16.44	34.49	30.83	12.41	10.53
chr1	19762239	19762508	270	4.44946	4.60234	4.27845	0.0683328	0.320547	0.663132	24.04	24.06	23.34	27.45	22.81	24.05	12.93	18.17	15.81	33.64	11.68	24.22
chr14	76977402	76978739	1338	9.33148	9.39784	9.26191	0.0697108	0.320553	0.663132	658.11	640.22	689.22	576.4	780.47	703.04	707.81	803.69	419.59	569.97	557.05	625.43
chr14	62179258	62179692	435	4.83396	4.61622	5.02311	-0.0672292	0.320558	0.663132	30.05	26.64	12.45	21.63	36.35	20.04	64.64	41.53	22.99	18.69	24.09	23.16
chr18	76518064	76518912	849	5.4416	5.29721	5.57284	-0.0694664	0.320564	0.663132	41.07	35.23	31.89	31.61	45.62	50.5	58.18	46.72	70.41	34.57	43.07	32.64
chr20	46696459	46697280	822	5.21063	5.01944	5.37943	-0.066091	0.320571	0.663132	29.05	24.06	35.01	25.78	21.38	59.32	16.16	38.93	102.02	33.64	28.47	30.53
chr14	35140866	35141392	527	4.65418	4.88089	4.38508	0.0633455	0.320578	0.663132	37.06	27.5	24.11	22.46	19.96	45.69	12.93	37.2	11.5	0.93	27.01	35.8
chrX	53529629	53530700	1072	5.88441	5.74313	6.01308	-0.0685019	0.320579	0.663132	42.07	73.9	53.67	32.44	59.16	60.12	48.48	56.23	91.96	99.04	59.14	32.64
chr7	92634865	92635459	595	8.1434	8.2454	8.03363	0.0702489	0.320581	0.663132	270.46	247.49	427.07	393.42	201	281.38	177.76	299.33	211.23	278.45	283.27	322.19
chr5	73381127	73382214	1088	5.56545	5.41592	5.70094	-0.067879	0.320595	0.663152	49.08	58.44	31.12	49.91	42.77	24.85	38.78	95.16	58.92	55.13	33.58	30.53
chr12	48489899	48490530	632	5.18813	5.34622	5.01057	0.0680457	0.320605	0.663157	34.06	32.66	52.9	44.91	37.06	42.49	19.39	31.14	25.87	68.21	27.74	21.06
chr1	79042113	79042484	372	6.07942	5.94301	6.20403	-0.0684089	0.320608	0.663157	71.12	46.4	108.91	46.58	39.2	56.92	45.25	110.73	71.85	75.69	50.38	88.44
chr3	16398473	16399023	551	5.47373	5.34523	5.59172	-0.0694953	0.320619	0.66316	46.08	42.97	30.34	39.09	47.75	37.68	51.71	69.21	57.48	43.92	36.5	30.53
chr16	11773522	11773914	393	5.21635	5.05304	5.36305	-0.0679852	0.320619	0.66316	45.08	36.95	32.67	30.77	19.24	34.47	51.71	67.48	30.18	33.64	19.71	44.22
chrX	49190572	49191967	1396	10.7345	10.7885	10.6784	0.0664871	0.320642	0.663197	1793.02	1643.94	2087.88	1713.41	1818.96	1555.2	1535.2	1419.64	1347.86	1733.28	1839.06	1957.36
chr5	34978029	34978979	951	6.5726	6.75005	6.37024	0.0662288	0.320657	0.663209	86.14	87.65	98.02	83.18	78.4	212.44	54.94	179.08	27.3	83.16	51.84	100.03
chr5	143053364	143053551	188	6.00712	6.11789	5.88713	0.0700815	0.320661	0.663209	82.14	55.86	71.57	44.91	74.84	87.38	48.48	70.07	56.04	47.65	68.63	64.23
chr2	195320450	195320872	423	4.23125	4.35027	4.10153	0.0674375	0.320664	0.663209	22.04	18.05	17.11	16.64	15.68	32.87	25.86	21.63	15.81	15.88	8.03	15.79
chr17	44829235	44830795	1561	8.11204	8.00245	8.21389	-0.069993	0.320668	0.663209	181.31	211.4	260.6	380.11	294.37	210.83	229.47	226.66	448.33	355.07	274.51	247.43
chr5	157148566	157149503	938	6.53151	6.62559	6.43087	0.0704928	0.320683	0.663232	101.17	102.26	95.68	123.1	81.25	88.98	74.34	76.99	74.72	92.5	111.7	87.39
chr11	10382586	10382868	283	4.24402	4.04804	4.41654	-0.0674171	0.320694	0.663244	21.04	22.34	9.33	15.8	17.11	13.63	25.86	21.63	34.49	18.69	11.68	15.79
chr8	126301067	126301270	204	3.95224	3.75659	4.1245	-0.0668406	0.320703	0.663253	16.03	19.77	6.22	9.15	10.69	19.24	22.62	20.76	17.24	19.62	13.87	10.53
chr19	9791549	9793380	1832	10.1015	10.0151	10.1831	-0.0704725	0.320718	0.663273	1057.78	879.97	1523.12	1003.92	918.03	825.7	1312.19	1119.45	951.26	795.16	1317.06	1480.39
chr3	171293186	171293962	777	6.62859	6.50849	6.73945	-0.0699582	0.320744	0.663314	107.18	100.54	87.12	57.39	96.22	97.8	126.05	94.3	148.01	63.54	110.24	98.97
chr15	56411210	56411682	473	4.5433	4.32213	4.73503	-0.0668646	0.320752	0.663314	17.03	18.05	24.89	19.96	19.24	20.84	51.71	32.87	4.31	22.43	18.98	29.48
chr19	48424556	48425266	711	6.41896	6.27096	6.55317	-0.0694903	0.320753	0.663314	81.14	73.04	88.68	71.53	71.99	76.96	168.06	110.73	89.09	62.6	80.31	52.65
chr3	106302184	106303130	947	9.41072	9.36634	9.45377	-0.062323	0.320775	0.663341	717.21	629.04	781.01	609.67	644.33	578.79	685.18	702.47	662.43	722.28	719.13	715.98
chr14	89383549	89384742	1194	9.0332	8.96458	9.0987	-0.069168	0.320776	0.663341	461.78	565.45	567.86	484.91	549.54	367.96	552.67	498.3	696.92	551.29	498.64	491.71
chr14	55545900	55548550	2651	8.1204	8.31505	7.89533	0.0646892	0.320792	0.663364	168.28	194.21	450.4	320.22	223.81	553.94	168.06	288.08	112.08	343.85	113.16	403.26
chr12	4276954	4277296	343	8.30525	8.36683	8.24092	0.0683335	0.320798	0.663367	320.54	289.6	308.83	336.86	345.69	379.18	303.81	290.68	258.65	295.27	380.37	286.39
chr7	157352412	157352866	455	5.37283	5.18658	5.53775	-0.0679612	0.320804	0.663368	36.06	31.8	51.34	29.11	41.34	28.86	87.26	53.64	18.68	28.03	51.11	40.01
chr5	69007803	69008240	438	6.1874	6.08966	6.27893	-0.0704713	0.320819	0.663387	76.13	75.62	58.34	58.22	70.56	69.74	93.73	64.88	67.54	93.44	81.04	65.28
chr15	60806570	60807450	881	6.32823	6.48601	6.15104	0.067788	0.320823	0.663387	93.16	91.09	117.46	82.34	104.06	49.7	19.39	52.77	107.77	99.04	100.02	47.38
chr17	17107849	17108953	1105	6.498	6.38519	6.60263	-0.0703616	0.320832	0.663395	92.16	61.01	94.9	91.49	76.98	84.97	126.05	96.89	110.65	106.52	76.66	66.33
chr6	26097177	26097807	631	6.16145	6.06028	6.25599	-0.070281	0.320852	0.663427	76.13	65.31	49.01	78.18	62.01	69.74	74.34	63.15	80.47	101.85	57.68	81.07
chr21	14487356	14488382	1027	6.18676	6.32813	6.03002	0.0689067	0.320867	0.663448	69.12	61.87	114.35	92.32	69.85	74.55	32.32	101.22	38.8	86.9	59.14	73.7
chrX	10199142	10199628	487	5.67091	5.50317	5.82116	-0.0691368	0.320878	0.66346	40.07	45.55	45.12	52.4	44.9	44.09	100.19	25.09	56.04	53.26	56.22	48.43
chr7	16078138	16078521	384	4.39095	4.14017	4.60453	-0.0671617	0.320883	0.663461	18.03	15.47	13.22	24.95	22.1	12.02	51.71	18.17	25.87	20.56	13.87	15.79
chr10	98028067	98028997	931	5.89408	5.76922	6.00899	-0.0700183	0.320903	0.663491	48.08	54.14	50.56	64.88	66.29	43.29	71.1	52.77	96.28	53.26	54.03	58.96
chr5	67188599	67189530	932	6.7212	6.84053	6.5911	0.0692121	0.320927	0.66353	127.21	135.78	104.24	157.2	79.83	83.37	103.42	135.82	48.86	101.85	73.74	114.77
chr2	177625882	177626791	910	5.88309	5.75918	5.9972	-0.0698927	0.320971	0.663592	57.1	67.03	59.12	46.58	53.46	41.69	71.1	45.85	94.84	57	64.98	49.49
chr1	50605411	50605798	388	4.87984	4.70694	5.03421	-0.067536	0.32098	0.663592	14.02	38.67	21.78	14.97	32.79	34.47	29.09	35.47	54.6	30.83	25.55	21.06
chrX	16785718	16787279	1562	10.967	11.0366	10.8938	0.0698837	0.320982	0.663592	2012.39	1977.37	2582.62	1971.25	2168.22	1891.89	2100.8	1770.88	1138.07	2129.46	1974.13	2302.71
chr22	38114203	38115308	1106	7.51349	7.59279	7.42958	0.0703404	0.320984	0.663592	203.34	175.31	195.25	172.17	223.81	188.39	148.67	176.48	208.36	223.32	143.83	133.72
chr7	73451715	73452489	775	5.95203	5.85331	6.04443	-0.0704262	0.320985	0.663592	67.11	56.72	50.56	44.91	63.44	64.13	71.1	74.4	68.97	57.93	56.22	67.39
chr17	12020591	12021671	1081	10.2218	10.2666	10.1755	0.063359	0.320986	0.663592	1108.87	1151.53	1498.23	1241.8	1215.97	1174.41	1212	1079.66	1184.05	1041.84	1095.85	1325.61
chr6	156994566	156995220	655	5.27984	5.14234	5.40538	-0.0697041	0.321007	0.663621	32.05	43.83	37.34	39.09	29.94	29.66	58.18	34.6	34.49	55.13	35.04	36.85
chr1	109425463	109427270	1808	11.1952	11.2252	11.1646	0.0498448	0.321013	0.663621	2393.03	2349.46	2528.17	2396.27	2369.93	2327.18	2278.56	2123.84	2174.11	2344.37	2393.92	2458.54
chr8	80764231	80764753	523	5.93232	6.10166	5.74043	0.0667076	0.321015	0.663621	42.07	66.17	145.47	69.87	49.18	39.28	38.78	50.18	27.3	46.72	59.87	97.92
chr10	106930447	106931034	588	6.2827	6.13482	6.41682	-0.0684243	0.321049	0.663648	54.09	56.72	134.58	72.36	41.34	62.53	93.73	110.73	76.16	50.46	84.69	96.87
chr19	2163549	2164631	1083	10.5991	10.6805	10.5129	0.0704149	0.321051	0.663648	1273.14	1397.3	2444.15	1611.93	1412.69	1707.51	1137.66	1228.45	1344.99	1463.24	1507.61	2084.76
chr1	58437734	58437960	227	3.70901	3.41214	3.95509	-0.0639242	0.321053	0.663648	10.02	9.45	8.56	10.81	11.4	13.63	32.32	25.09	11.5	15.88	5.11	3.16
chr8	29127183	29127445	263	4.04871	3.868	4.20929	-0.0664653	0.321053	0.663648	23.04	14.61	13.22	8.32	9.98	18.44	12.93	11.25	30.18	12.15	16.06	28.43
chr6	149409679	149410023	345	3.64452	3.43784	3.82527	-0.0639178	0.321054	0.663648	8.01	9.45	5.45	4.16	17.11	20.84	6.46	8.65	14.37	13.08	27.74	14.74
chr3	66997905	66998945	1041	10.9128	10.9662	10.8574	0.0666401	0.321061	0.663648	1925.24	1967.05	2322.8	2002.85	2058.45	1726.75	2000.61	1633.32	1447.01	1879.98	1899.66	2271.13
chr9	109192865	109193220	356	3.86239	4.04518	3.65303	0.0662414	0.321062	0.663648	17.03	12.89	11.67	19.96	20.67	16.83	9.7	12.11	11.5	27.1	8.76	6.32
chr3	5186245	5186483	239	7.51013	7.42562	7.58997	-0.0704322	0.321085	0.663684	222.37	163.28	150.13	168.01	161.8	165.94	158.37	262.13	225.6	161.65	148.21	200.05
chr4	16120753	16121084	332	4.47129	4.26477	4.65192	-0.0670133	0.321097	0.663684	14.02	18.05	19.45	18.3	27.08	18.44	32.32	35.47	33.05	17.75	8.03	24.22
chr17	63420040	63420842	803	5.10437	5.26401	4.92484	0.0674526	0.3211	0.663684	29.05	67.03	33.45	14.97	49.18	36.88	25.86	38.93	22.99	30.83	39.42	24.22
chr6	46217554	46218099	546	7.76173	7.89571	7.61402	0.068265	0.321102	0.663684	161.27	191.64	426.29	306.08	214.54	129.07	226.24	217.14	90.53	230.79	166.46	244.27
chr18	11921550	11922390	841	7.0825	7.17284	6.98612	0.0704245	0.321105	0.663684	139.23	124.61	177.36	174.67	117.61	132.27	109.89	133.23	107.77	128.94	165	115.82
chr13	41463342	41463618	277	6.70164	6.79567	6.60105	0.0701438	0.321124	0.663715	94.16	111.72	134.58	84.01	102.64	139.49	106.66	85.65	67.54	109.32	79.58	133.72
chr2	43361339	43361600	262	3.98444	4.19502	3.73778	0.066429	0.32113	0.663716	18.03	20.62	11.67	16.64	15.68	27.26	6.46	12.98	5.75	22.43	21.9	10.53
chr18	73340617	73341001	385	4.95618	5.08876	4.81017	0.0674842	0.321153	0.663753	13.02	26.64	56.01	29.94	32.07	46.5	38.78	19.03	21.55	30.83	32.85	25.27
chr3	179260038	179260388	351	5.51505	5.62681	5.39389	0.0691911	0.321158	0.663754	25.04	54.14	63.79	44.91	54.88	53.71	45.25	48.45	44.55	26.16	48.92	38.96
chr6	88983269	88983850	582	4.92034	4.78987	5.03999	-0.0678292	0.32117	0.663769	40.07	36.95	17.89	16.64	26.37	28.06	9.7	30.28	54.6	34.57	31.39	36.85
chr11	107864097	107864645	549	7.11661	7.24564	6.97491	0.0688942	0.32119	0.663771	226.38	163.28	121.35	175.5	106.2	117.84	103.42	158.31	61.79	186.88	102.21	142.14
chr4	1693254	1694444	1191	7.56835	7.64531	7.48705	0.0700783	0.32119	0.663771	160.27	227.73	196.03	187.98	228.8	200.41	155.14	150.53	158.06	217.71	185.44	209.53
chr4	159036196	159036834	639	5.52663	5.40853	5.63578	-0.069108	0.321194	0.663771	52.09	34.37	35.78	43.25	48.47	40.88	35.55	31.14	70.41	56.06	69.36	35.8
chr17	20968843	20969936	1094	7.27554	7.45632	7.06881	0.065532	0.321195	0.663771	105.18	98.83	264.49	381.77	91.23	112.23	142.21	238.77	50.29	158.85	79.58	135.83
chr2	102615897	102616159	263	5.45046	5.2625	5.61673	-0.068372	0.321198	0.663771	46.08	39.53	30.34	31.61	56.31	26.45	96.96	50.18	37.36	35.51	36.5	37.9
chr9	38362754	38363717	964	6.23265	6.35185	6.1027	0.0690087	0.321201	0.663771	80.13	65.31	84.79	78.18	86.24	95.4	64.64	83.05	71.85	86.9	24.82	81.07
chr17	50154518	50155197	680	8.26771	8.18625	8.34482	-0.0702213	0.321212	0.663783	311.52	303.35	213.92	399.24	268.71	250.92	378.14	346.91	300.32	280.32	353.36	291.66
chr15	52496095	52497303	1209	6.31703	6.40638	6.22178	0.0703701	0.321218	0.663784	72.12	76.48	92.57	100.64	86.96	80.16	61.41	72.67	107.77	79.42	68.63	57.91
chr10	45710037	45711293	1257	6.12172	5.99758	6.23602	-0.0689971	0.321224	0.663784	52.09	48.12	89.46	67.37	47.75	78.56	58.18	121.12	83.34	69.14	75.2	45.28
chr11	111450095	111450953	859	7.54394	7.43837	7.64231	-0.0702643	0.321227	0.663784	182.31	167.57	117.46	249.53	186.74	137.08	265.02	198.97	179.62	190.61	213.91	150.57
chr5	128084871	128085101	231	7.45544	7.53515	7.37106	0.0703647	0.321254	0.663788	152.26	164.14	144.69	224.57	238.06	189.19	164.83	199.84	148.01	168.19	155.51	156.88
chrX	49171700	49172890	1191	9.47167	9.51207	9.43009	0.060126	0.321255	0.663788	757.27	627.33	721.89	832.58	715.61	726.29	694.88	689.49	701.23	648.46	673.13	731.77
chr12	53071108	53071330	223	4.26808	4.42105	4.09695	0.0676139	0.321258	0.663788	18.03	24.06	23.34	13.31	24.95	24.85	16.16	25.09	8.62	18.69	10.95	23.16
chr13	72113155	72113384	230	3.73516	3.93034	3.50939	0.0670661	0.321261	0.663788	14.02	12.89	19.45	18.3	16.39	10.42	6.46	12.11	5.75	12.15	16.06	15.79
chr5	116575680	116576664	985	9.1728	9.27653	9.06103	0.0700095	0.321264	0.663788	576.97	630.76	721.89	801.81	408.41	581.19	258.56	734.48	531.67	714.8	493.53	471.7
chr8	89253336	89253885	550	5.10614	4.97175	5.22907	-0.0693789	0.321264	0.663788	26.04	23.2	42.01	29.94	40.63	26.45	38.78	33.74	40.23	44.85	28.47	38.96
chr2	226995374	226996162	789	6.24695	6.41799	6.05288	0.0661647	0.321266	0.663788	67.11	73.04	146.24	121.44	62.72	42.49	67.87	61.42	25.87	123.34	31.39	88.44
chr10	60647117	60647530	414	4.84958	4.69063	4.99274	-0.0677891	0.321269	0.663788	33.06	34.37	23.34	18.3	24.23	21.64	22.62	25.95	58.92	29.9	16.79	36.85
chr1	153222776	153223914	1139	6.91569	7.03425	6.78651	0.0694422	0.321279	0.663799	95.16	140.07	85.57	116.45	150.39	198.81	80.8	149.66	100.59	145.76	97.1	88.44
chr5	179801840	179802132	293	7.58875	7.67391	7.49824	0.0703017	0.321286	0.663799	213.36	210.54	168.8	241.21	223.81	167.54	245.63	185.13	97.71	190.61	163.54	202.16
chr4	1021232	1022146	915	8.5651	8.67954	8.4408	0.0693178	0.321289	0.663799	373.63	284.44	534.42	670.39	334.28	262.94	384.61	402.28	201.17	473.73	331.45	291.66
chr17	17152055	17152266	212	4.46281	4.59135	4.32168	0.0668678	0.32133	0.663875	19.03	12.03	29.56	27.45	28.51	28.06	35.55	24.22	4.31	20.56	15.33	20.01
chr19	37987443	37987683	241	5.20928	5.00394	5.38901	-0.0677208	0.321338	0.66388	33.06	31.8	31.89	34.93	39.2	21.64	90.5	41.53	17.24	42.98	32.85	26.32
chr16	785657	785895	239	7.16469	7.23196	7.09412	0.0699185	0.321348	0.663891	135.23	142.65	147.8	178.83	160.37	137.08	142.21	128.04	135.07	167.25	112.43	134.77
chr9	83706833	83708837	2005	11.3307	11.3917	11.2671	0.068459	0.321357	0.663899	2477.17	2374.39	3549.54	2701.52	2349.97	2668.68	2116.96	2171.42	2508.92	2465.84	2350.12	3173.47
chr15	32535259	32537262	2004	7.68023	7.42075	7.90008	-0.0626469	0.321375	0.663927	156.26	302.49	269.15	151.38	105.49	43.29	349.06	64.02	281.64	196.22	283.27	259.02
chr1	169680284	169681564	1281	8.32221	8.24158	8.39857	-0.0702654	0.32138	0.663927	313.53	256.09	265.26	292.78	310.76	377.58	297.34	385.84	442.58	270.97	258.45	369.57
chr13	26007699	26008130	432	4.40876	4.64676	4.1236	0.0624705	0.321395	0.663938	18.03	10.31	53.67	45.75	12.12	10.42	9.7	32.87	5.75	25.23	13.14	17.9
chr2	147223012	147223462	451	5.15906	4.97437	5.32276	-0.0675208	0.321396	0.663938	31.05	18.91	43.56	48.24	22.81	24.05	58.18	40.66	38.8	56.06	21.17	25.27
chr16	22027451	22027987	537	5.45044	5.34074	5.55239	-0.0695018	0.321407	0.663952	53.09	30.08	44.34	34.93	40.63	40.08	45.25	47.58	44.55	38.31	70.09	35.8
chr4	141074228	141074839	612	4.71945	4.93153	4.47072	0.0640848	0.321415	0.663955	25.04	51.56	31.89	28.28	27.08	19.24	9.7	19.03	21.55	42.98	2.92	36.85
chr10	14608414	14608991	578	7.25919	7.33445	7.17978	0.0700989	0.321424	0.663955	149.25	168.43	158.69	209.6	139.7	142.69	148.67	150.53	112.08	161.65	147.48	149.51
chr14	76473721	76474142	422	4.40028	4.62224	4.13784	0.0643869	0.321426	0.663955	53.09	29.22	13.22	13.31	22.1	16.83	9.7	35.47	7.18	11.21	16.79	25.27
chr12	51590209	51591883	1675	8.334	8.25411	8.40969	-0.0698825	0.321432	0.663955	284.48	256.95	324.38	303.59	357.81	304.63	374.91	278.56	458.39	299.94	283.27	345.35
chrX	15737283	15738933	1651	10.1618	10.2178	10.1035	0.0674403	0.321437	0.663955	1261.12	1208.25	1286.64	1199.38	1133.29	1056.57	1173.22	985.36	856.42	1101.64	1029.41	1455.12
chr17	16156520	16156762	243	4.19388	3.95412	4.39942	-0.0662562	0.321439	0.663955	26.04	18.91	7	19.13	10.69	11.22	42.02	14.71	18.68	12.15	21.17	17.9
chr15	66765553	66766469	917	6.84817	6.98277	6.6997	0.0679107	0.321444	0.663955	79.13	97.11	144.69	94.82	115.47	227.67	122.82	137.55	129.33	80.36	43.07	110.56
chr20	38858877	38859613	737	8.09966	8.18587	8.00798	0.0703713	0.321452	0.663955	312.53	236.32	246.59	380.11	320.74	250.92	268.26	312.3	204.05	191.55	331.45	236.9
chr10	123287610	123288329	720	5.76203	5.93351	5.56737	0.066195	0.321459	0.663955	42.07	54.14	59.12	100.64	63.44	47.3	51.71	26.82	12.93	99.98	56.22	36.85
chr6	119534849	119535690	842	6.06997	5.9497	6.18099	-0.0696779	0.321461	0.663955	31.05	54.14	86.35	67.37	67	64.93	77.57	83.92	63.23	82.23	62.06	66.33
chr17	41800567	41802399	1833	7.66897	7.53711	7.78979	-0.0690562	0.321463	0.663955	176.3	180.46	168.03	192.13	213.12	184.38	197.15	221.47	442.58	196.22	129.22	141.09
chr7	117993462	117993720	259	5.01801	4.8333	5.18174	-0.0686504	0.321475	0.66397	25.04	23.2	20.23	33.27	42.05	27.26	61.41	32.01	31.61	28.97	24.82	38.96
chr16	16083761	16084098	338	4.11815	4.33061	3.86892	0.063936	0.321483	0.663975	2	24.92	34.23	14.14	21.38	24.05	9.7	10.38	10.06	26.16	12.41	18.95
chr5	115815612	115817066	1455	6.87167	6.98017	6.75435	0.0700561	0.321489	0.663977	118.2	146.09	131.46	128.09	144.69	88.98	64.64	137.55	107.77	132.68	76.66	128.45
chr15	89334086	89335783	1698	11.8757	11.9406	11.8078	0.0691957	0.321494	0.663977	3536.95	3233.74	5292.03	4221.96	3660.02	3639.48	3354.82	3399.88	3069.33	3369.39	3719.01	4598.06
chr12	100114423	100114989	567	4.84606	4.68763	4.9888	-0.0687363	0.321502	0.663979	17.03	18.05	33.45	33.27	26.37	26.45	45.25	36.33	21.55	29.9	34.31	23.16
chr2	85611405	85612570	1166	9.85177	9.89531	9.80687	0.0622118	0.32151	0.663979	916.54	938.41	1114.73	992.28	845.33	906.66	911.42	808.01	870.79	897.01	859.3	1027.64
chr7	19051865	19052299	435	4.21388	3.99175	4.40632	-0.0646534	0.32151	0.663979	17.03	29.22	7.78	4.99	22.81	13.63	16.16	26.82	34.49	19.62	8.03	22.11
chr2	69565058	69566173	1116	7.11084	7.17707	7.04143	0.0701575	0.321514	0.663979	162.27	127.18	122.91	160.53	131.86	163.54	155.14	120.25	153.75	129.88	129.22	102.13
chr3	151265783	151266466	684	8.03621	8.15036	7.91225	0.0691425	0.321552	0.664043	420.71	349.76	189.81	184.65	306.49	253.32	297.34	147.93	241.41	324.23	153.32	281.13
chr2	38376230	38377746	1517	11.0753	11.132	11.0162	0.0674005	0.321555	0.664043	1913.22	1929.24	2824.54	2366.33	2194.59	2237.4	1813.15	1788.18	2260.33	2025.74	2023.77	2515.4
chr18	24487549	24488344	796	6.55316	6.45935	6.64125	-0.0702222	0.321562	0.664047	109.18	81.64	54.45	87.33	98.36	97	80.8	96.89	130.76	85.96	97.1	107.4
chr19	12665620	12666912	1293	10.15	10.2016	10.0964	0.0652389	0.321567	0.664048	973.64	1209.11	1374.54	1148.65	1263.72	1095.85	959.9	1173.09	1040.35	1029.69	1057.88	1307.71
chr1	144551234	144552554	1321	10.1362	10.2343	10.031	0.0700821	0.321589	0.664078	926.56	1285.59	1604.02	1464.71	1116.89	829.7	665.79	720.64	899.53	1434.28	1198.79	1358.25
chr12	64729960	64731228	1269	7.1949	7.29917	7.0825	0.0698786	0.321592	0.664078	152.26	148.67	101.9	138.07	166.79	237.29	109.89	170.43	179.62	108.39	124.84	120.03
chr12	116802926	116803693	768	6.1233	5.9639	6.26682	-0.0684272	0.321607	0.664096	59.1	79.92	47.45	44.08	67	76.96	96.96	54.5	137.95	56.06	45.99	70.54
chr5	126868452	126869595	1144	6.93651	6.83024	7.03548	-0.0702761	0.321611	0.664096	105.18	120.31	100.35	107.3	132.57	117.04	148.67	125.44	193.99	123.34	105.13	90.55
chr12	77003902	77004377	476	4.99219	5.13907	4.82864	0.0665269	0.321622	0.664096	27.05	37.81	49.79	38.26	25.66	32.87	45.25	10.38	8.62	29.9	32.12	44.22
chr1	165913844	165914734	891	7.20886	7.28037	7.13362	0.0698218	0.321624	0.664096	193.33	157.26	126.02	156.37	154.67	145.1	135.74	128.04	162.38	139.22	151.86	125.3
chr5	1818766	1819121	356	4.2884	4.45437	4.10082	0.067713	0.321626	0.664096	25.04	21.48	22.56	17.47	18.53	26.45	12.93	9.52	10.06	21.49	22.63	26.32
chr11	47533355	47533824	470	4.82911	4.67162	4.97108	-0.0680221	0.321635	0.664096	29.05	18.91	21.78	24.12	14.97	44.09	32.32	35.47	35.92	28.97	19.71	35.8
chr6	14865806	14866162	357	4.57687	4.36942	4.7582	-0.0674	0.321635	0.664096	13.02	16.33	22.56	18.3	37.78	16.03	42.02	29.41	25.87	15.88	19.71	29.48
chr20	5038854	5039737	884	6.46201	6.32283	6.58894	-0.069115	0.321653	0.664109	67.11	83.36	54.45	62.38	91.95	121.05	138.98	69.21	80.47	72.88	132.87	83.18
chr6	293406	293628	223	7.90485	7.9905	7.81379	0.0702843	0.321656	0.664109	274.46	249.21	219.37	306.92	188.17	287.79	168.06	275.1	216.98	191.55	235.08	263.23
chr3	139173495	139174065	571	4.80209	4.96285	4.62115	0.0675817	0.321662	0.664109	15.03	25.78	47.45	24.12	37.06	37.68	16.16	26.82	18.68	17.75	31.39	36.85
chr2	130156973	130158639	1667	9.43433	9.49758	9.36817	0.0684089	0.321663	0.664109	583.98	629.04	815.24	893.3	720.6	695.03	526.82	800.23	678.24	665.28	622.76	671.76
chr11	119512354	119513139	786	6.31336	6.48537	6.11803	0.0666611	0.321666	0.664109	42.07	86.79	114.35	173.84	55.6	64.93	35.55	89.97	50.29	89.7	108.05	43.17
chr17	4932640	4933021	382	5.38331	5.47878	5.28107	0.0681799	0.321684	0.664122	36.06	40.39	38.12	38.26	44.19	70.54	67.87	25.09	47.42	34.57	20.44	37.9
chr1	16198732	16199296	565	4.87254	4.98697	4.74825	0.0681999	0.321685	0.664122	16.03	46.4	31.12	29.11	36.35	31.26	29.09	21.63	41.67	24.29	18.25	26.32
chr3	113278267	113278691	425	5.7685	5.8932	5.632	0.0686454	0.321687	0.664122	69.12	74.76	46.67	46.58	83.39	36.07	58.18	67.48	25.87	54.19	42.34	49.49
chr17	47204010	47204358	349	7.37628	7.47407	7.27138	0.0701834	0.321705	0.664146	146.25	183.9	199.92	179.66	177.48	179.57	96.96	127.17	244.28	122.4	161.35	174.78
chr20	50886140	50886826	687	5.09051	4.91119	5.24999	-0.0676255	0.321711	0.664146	19.03	30.94	34.23	38.26	22.81	35.27	48.48	25.95	57.48	41.11	41.61	13.69
chr1	32464200	32465929	1730	6.94091	6.83751	7.03739	-0.0703107	0.321714	0.664146	118.2	116.01	92.57	117.28	141.13	101.01	151.9	118.52	163.81	132.68	85.42	135.83
chr14	30214543	30214812	270	4.11409	3.93353	4.27455	-0.067793	0.32173	0.664169	12.02	14.61	17.11	19.96	13.54	14.43	25.86	12.98	21.55	16.82	26.28	12.63
chr19	50950881	50951260	380	4.14421	4.27416	4.00138	0.0664612	0.321754	0.664209	8.01	19.77	22.56	24.95	26.37	14.43	25.86	18.17	8.62	19.62	8.03	15.79
chr2	241665004	241666191	1188	6.28125	6.17832	6.37733	-0.0701862	0.321762	0.664216	52.09	86.79	55.23	80.68	81.97	77.76	90.5	84.78	63.23	84.09	73.01	103.19
chr1	178605366	178606543	1178	10.1982	10.2604	10.1332	0.068786	0.321792	0.664268	1301.19	1285.59	1106.95	1428.12	1144.69	1092.64	1224.93	1257.87	784.58	1039.97	1031.6	1399.32
chr14	77667247	77667679	433	4.02055	4.23292	3.77143	0.0660958	0.321801	0.664268	32.05	11.17	13.22	26.62	18.53	11.22	3.23	18.17	12.93	11.21	15.33	21.06
chr5	40384073	40385076	1004	7.80604	7.90422	7.70067	0.0700782	0.321806	0.664268	252.42	203.67	229.48	185.48	222.38	343.91	184.22	167.83	212.67	144.83	289.11	249.54
chr2	46903877	46904415	539	4.71628	4.94082	4.45024	0.0643134	0.321807	0.664268	19.03	29.22	70.01	29.94	19.24	16.83	0	25.09	15.81	28.03	21.17	41.06
chr3	56556771	56558027	1257	10.0818	10.1369	10.0244	0.066969	0.321816	0.664273	1033.74	984.82	1483.45	1099.57	1059.16	1095.05	992.22	918.75	1070.53	970.82	1054.23	1242.43
chr19	3572352	3574339	1988	11.265	11.3181	11.2098	0.066335	0.32182	0.664273	2651.46	2142.36	3161.37	2648.29	2364.94	2351.23	2362.59	2225.06	2057.72	2401.37	2278.57	2886.02
chr5	72137921	72138295	375	4.68336	4.48851	4.85499	-0.0676751	0.321837	0.66428	29.05	15.47	13.22	21.63	25.66	29.66	45.25	27.68	34.49	31.77	19.71	14.74
chr8	124556183	124556774	592	4.90156	4.76989	5.02221	-0.0688528	0.321843	0.66428	19.03	19.77	21.78	40.76	33.5	28.86	29.09	37.2	34.49	25.23	32.12	36.85
chr19	6588045	6588354	310	7.66375	7.57794	7.74474	-0.0703152	0.321846	0.66428	204.34	198.51	168.8	204.61	168.92	201.21	184.22	254.34	281.64	170.99	250.42	145.3
chr1	220527243	220529281	2039	8.20206	8.09555	8.30125	-0.0698428	0.321847	0.66428	190.32	280.15	366.39	325.21	272.27	206.82	229.47	348.64	283.08	324.23	219.75	487.5
chr3	157147982	157149062	1081	6.85557	6.98419	6.71436	0.0685879	0.321848	0.66428	104.18	154.68	153.25	93.99	152.53	101.01	100.19	121.12	54.6	183.14	65.71	105.29
chr6	11975382	11976116	735	8.10638	8.19207	8.01528	0.0703121	0.321857	0.664283	348.59	302.49	209.25	316.07	318.6	259.73	206.85	179.94	329.06	265.36	294.22	276.92
chr8	132320744	132321953	1210	6.13341	5.94314	6.30148	-0.0668624	0.321859	0.664283	40.07	57.58	129.91	60.72	52.03	28.86	119.58	48.45	74.72	88.77	43.8	97.92
chr8	46917517	46918654	1138	8.93304	9.01675	8.84416	0.0703106	0.321876	0.664304	390.66	473.5	657.32	566.42	409.12	610.86	371.68	427.36	646.63	434.49	351.9	525.4
chr3	158746849	158747653	805	5.55608	5.39312	5.70248	-0.067842	0.32188	0.664304	29.05	63.59	42.78	37.43	45.62	33.67	58.18	33.74	79.03	39.24	75.93	26.32
chr21	46500157	46500892	736	6.74805	6.83659	6.65373	0.070268	0.321884	0.664304	112.19	81.64	102.68	127.26	104.06	157.92	103.42	103.81	100.59	88.77	121.19	86.34
chr15	92917584	92918244	661	7.12648	7.03135	7.21572	-0.0702124	0.321897	0.664311	164.28	122.03	116.68	128.09	111.9	141.89	132.51	122.85	178.18	104.65	143.1	210.58
chr9	90793693	90794639	947	7.23425	7.39496	7.05336	0.066925	0.321898	0.664311	144.24	145.23	276.93	212.1	99.07	132.27	67.87	188.59	103.46	98.11	69.36	269.54
chr5	149632139	149633625	1487	7.12098	7.23163	7.00114	0.0696259	0.321902	0.664311	92.16	143.51	189.81	193.8	145.4	137.08	100.19	168.7	107.77	168.19	86.88	136.88
chr11	96272635	96273323	689	6.93163	6.99617	6.86408	0.0697304	0.321908	0.664313	119.2	128.04	141.58	124.76	142.55	109.83	126.05	95.16	110.65	116.8	119.73	130.56
chr14	96887880	96888978	1099	7.50373	7.64877	7.34248	0.0676982	0.321934	0.664356	228.38	201.09	264.49	228.73	89.81	191.59	164.83	198.11	74.72	112.13	300.79	123.19
chr22	42944850	42946145	1296	7.11786	6.96153	7.2589	-0.0677776	0.321961	0.664401	102.17	134.06	128.35	137.24	155.38	90.59	187.46	118.52	43.11	167.25	265.75	136.88
chr2	62659864	62661523	1660	8.26431	8.17494	8.34847	-0.0702824	0.321973	0.664409	303.51	232.88	403.73	271.15	269.42	253.32	371.68	214.55	366.42	320.49	351.9	330.61
chr4	39976298	39978378	2081	11.3877	11.4545	11.3177	0.0694265	0.321975	0.664409	2133.59	2390.71	3849.04	3117.4	2454.03	2893.14	2453.09	2095.29	2645.43	2521.9	2553.08	3046.07
chr12	69513352	69513637	286	3.91753	3.69696	4.10881	-0.0640482	0.321983	0.664417	19.03	1.72	21.78	7.49	14.97	12.83	12.93	7.79	15.81	22.43	18.25	26.32
chr10	68668316	68668730	415	4.25557	4.45002	4.03076	0.0659377	0.321994	0.664427	18.03	21.48	17.89	21.63	12.83	39.28	6.46	17.3	15.81	28.03	7.3	23.16
chr6	144587087	144587285	199	5.23923	5.40373	5.05353	0.0679173	0.321998	0.664427	59.1	44.69	28.78	32.44	51.32	37.68	19.39	35.47	14.37	53.26	43.07	33.69
chr10	69644117	69645013	897	5.58705	5.44299	5.71802	-0.0691184	0.322012	0.664445	32.05	45.55	59.9	25.78	58.45	39.28	71.1	55.37	43.11	57	48.19	41.06
chrX	49199643	49200799	1157	8.69655	8.77572	8.61278	0.0702344	0.322025	0.66446	447.75	380.69	596.65	398.41	394.16	412.05	387.84	331.34	297.45	396.18	373.8	562.25
chr19	15550884	15551776	893	7.34279	7.42723	7.2531	0.0702857	0.322029	0.66446	143.24	182.18	178.92	219.58	178.9	129.87	151.9	141.01	143.7	211.17	137.98	129.51
chr1	199172527	199174647	2121	9.6849	9.56595	9.79478	-0.0694027	0.322056	0.664506	808.36	692.64	653.43	622.98	878.83	891.43	688.42	524.26	1570.59	577.45	1267.41	701.24
chrX	41862509	41862863	355	3.67299	3.34335	3.94115	-0.0582369	0.322062	0.664507	0	7.73	9.33	4.99	9.98	28.86	19.39	7.79	4.31	11.21	35.77	13.69
chr6	20409423	20410534	1112	8.89923	8.83435	8.96131	-0.0690843	0.322066	0.664507	391.66	482.95	396.73	423.36	537.42	506.64	397.54	538.96	636.57	437.29	530.77	449.59
chr9	137069874	137071213	1340	10.0385	10.0777	9.99817	0.0602201	0.32209	0.664546	955.61	1019.19	1004.27	1146.98	1155.38	1202.47	1079.49	942.97	1030.29	1077.34	937.42	1068.7
chr11	120013203	120013638	436	4.72777	4.52584	4.90487	-0.0675449	0.322103	0.664563	20.03	26.64	26.45	16.64	22.81	25.65	58.18	35.47	11.5	27.1	30.66	16.85
chr5	151745065	151746007	943	7.1081	6.9847	7.22178	-0.0690347	0.322116	0.664571	122.21	87.65	119.02	156.37	156.81	117.84	103.42	134.09	219.85	198.09	166.46	73.7
chr8	81234918	81235772	855	7.14207	7.03954	7.23779	-0.070138	0.322117	0.664571	173.29	152.11	90.24	163.02	110.48	100.21	184.22	161.78	142.26	127.08	155.51	134.77
chrX	153726434	153727165	732	8.94024	8.98696	8.89196	0.0665861	0.322143	0.664587	533.9	456.32	486.96	553.95	514.61	498.62	604.38	397.95	492.87	429.82	505.21	420.11
chr6	129709312	129710539	1228	9.04199	8.98404	9.09769	-0.0670292	0.322146	0.664587	493.83	491.55	525.86	513.19	536	477.78	520.35	448.99	705.54	542.88	593.55	475.92
chr6	149031811	149033772	1962	10.5417	10.62	10.4588	0.0701695	0.322148	0.664587	1367.3	1430.82	2201.45	1726.71	1245.9	1470.22	1153.82	1793.37	952.7	1489.41	1512.72	1542.51
chr6	163695276	163695896	621	5.24556	5.42013	5.04691	0.0655629	0.322155	0.664587	58.1	30.08	25.67	71.53	17.82	53.71	45.25	43.26	10.06	49.52	29.2	21.06
chr20	47467152	47467453	302	5.76201	5.88595	5.62641	0.0696945	0.322158	0.664587	68.11	54.14	52.12	50.74	59.16	70.54	25.86	42.39	67.54	58.87	62.79	38.96
chr1	26500047	26501753	1707	11.1161	11.1834	11.0454	0.0693821	0.322158	0.664587	2076.49	1958.46	3218.94	2310.6	1995.73	2393.72	1654.78	1959.47	2314.93	2038.83	2035.45	2677.55
chr6	37116756	37116968	213	3.57128	3.81278	3.28106	0.0654268	0.322162	0.664587	9.02	18.05	11.67	14.14	17.82	13.63	0	11.25	4.31	20.56	11.68	10.53
chr15	64027713	64028171	459	4.67753	4.49709	4.83789	-0.0661914	0.322168	0.664587	15.03	16.33	38.89	20.79	9.98	34.47	19.39	43.26	33.05	16.82	21.17	37.9
chr12	46469952	46470536	585	6.85713	6.99465	6.7051	0.0682125	0.322184	0.664587	122.21	89.37	82.46	98.15	126.87	246.11	77.57	99.49	117.83	82.23	165.73	83.18
chr6	121764343	121765705	1363	6.01904	5.80568	6.20487	-0.0656073	0.322185	0.664587	41.07	50.7	33.45	41.59	41.34	127.46	135.74	93.43	30.18	55.13	91.26	36.85
chr19	41820855	41821455	601	6.07862	5.91249	6.22759	-0.0686527	0.322186	0.664587	59.1	68.75	32.67	71.53	68.42	60.93	142.21	71.8	67.54	60.73	62.06	45.28
chr14	53306095	53306697	603	5.46619	5.55044	5.3767	0.0696329	0.322191	0.664587	50.08	66.17	47.45	34.1	44.9	38.48	58.18	41.53	37.36	36.44	35.77	40.01
chr12	40341957	40342700	744	5.81021	5.95007	5.65534	0.0669905	0.322192	0.664587	126.21	42.11	59.12	41.59	37.78	64.13	77.57	41.53	67.54	23.36	48.19	44.22
chr1	108569733	108570982	1250	6.84882	6.73657	6.95296	-0.0702178	0.322201	0.664587	134.23	110	100.35	82.34	105.49	107.42	190.69	130.63	107.77	102.78	114.62	96.87
chr16	85275329	85276530	1202	6.96916	6.8645	7.06674	-0.0701861	0.32221	0.664587	113.19	118.59	105.79	108.13	146.83	106.62	155.14	99.49	171	163.52	120.46	94.76
chr20	58852475	58853014	540	6.44613	6.54239	6.34299	0.069982	0.32221	0.664587	120.2	83.36	74.68	119.77	82.68	78.56	93.73	98.62	51.73	75.69	78.85	88.44
chr19	46885332	46885591	260	4.08932	3.87767	4.27387	-0.0669293	0.32221	0.664587	18.03	20.62	8.56	9.98	21.38	9.62	29.09	16.44	20.12	21.49	13.14	15.79
chr14	95576642	95578154	1513	9.44612	9.61842	9.25042	0.0658559	0.322216	0.664587	867.46	696.93	831.57	1013.9	717.04	589.21	788.61	717.17	122.14	831.6	457.76	737.04
chr5	157153417	157153786	370	4.67882	4.52222	4.82007	-0.0671927	0.322219	0.664587	18.03	25.78	29.56	12.48	26.37	25.65	22.62	33.74	14.37	20.56	25.55	52.65
chr5	23296132	23296509	378	3.67094	3.94538	3.33172	0.0613859	0.322226	0.66459	8.01	15.47	10.89	29.11	5.7	23.25	0	26.82	4.31	9.34	7.3	12.63
chr16	80527354	80527837	484	5.67998	5.57002	5.78215	-0.0699508	0.32223	0.66459	40.07	59.3	39.67	49.07	52.03	44.89	54.94	44.99	63.23	42.05	55.49	69.49
chr20	1823595	1823776	182	3.51681	3.63979	3.38238	0.0647744	0.322246	0.664611	11.02	22.34	7.78	9.15	15.68	8.82	22.62	8.65	8.62	4.67	11.68	6.32
chr9	69059031	69059201	171	3.55303	3.32494	3.74993	-0.06537	0.322253	0.664616	10.02	12.03	8.56	8.32	16.39	4.81	19.39	6.06	8.62	16.82	18.25	11.58
chr3	116758248	116758553	306	4.68264	4.43975	4.89046	-0.0666259	0.32228	0.664647	28.05	30.94	17.89	16.64	14.26	22.45	71.1	21.63	20.12	23.36	27.01	14.74
chr3	71456172	71456456	285	4.22643	4.39688	4.03311	0.0671005	0.322281	0.664647	23.04	15.47	34.23	18.3	18.53	16.83	12.93	12.98	8.62	15.88	20.44	27.38
chr13	60163266	60164706	1441	10.5365	10.5713	10.5009	0.0573591	0.322283	0.664647	1497.52	1454.88	1591.58	1517.11	1631.51	1436.55	1606.3	1263.06	1488.68	1555.75	1345.53	1435.12
chr5	50710810	50711989	1180	8.93832	8.87761	8.99657	-0.0679413	0.322294	0.664654	513.86	506.16	439.51	372.62	488.95	501.03	513.89	446.4	518.74	441.96	635.17	508.56
chr14	21092151	21093049	899	8.53577	8.62205	8.44401	0.0702426	0.322296	0.664654	338.57	386.71	457.4	386.76	436.21	358.34	300.58	261.26	288.83	424.21	284	530.67
chr3	139430487	139430883	397	4.73327	4.91549	4.52467	0.0652231	0.322354	0.664763	28.05	29.22	47.45	39.92	16.39	20.04	29.09	35.47	1.44	24.29	20.44	27.38
chr1	167247855	167248437	583	5.53015	5.41373	5.63787	-0.0691939	0.322375	0.664797	59.1	42.97	30.34	44.08	26.37	52.91	48.48	54.5	51.73	35.51	56.95	51.59
chr9	18756474	18757996	1523	6.61369	6.465	6.74847	-0.0678783	0.32239	0.664817	92.16	97.97	56.79	94.82	64.86	123.45	93.73	88.24	140.82	52.33	194.2	75.81
chr11	34091826	34092192	367	4.57418	4.74617	4.37887	0.0673682	0.322399	0.664826	18.03	18.91	45.9	19.13	27.8	31.26	6.46	18.17	25.87	21.49	23.36	29.48
chr7	19552661	19552847	187	3.76081	3.93704	3.56002	0.0663684	0.322418	0.664854	17.03	18.91	17.89	15.8	14.26	8.02	12.93	10.38	2.87	17.75	13.14	13.69
chr2	74250158	74250926	769	6.40997	6.30165	6.51072	-0.0701609	0.322442	0.664881	84.14	84.22	60.68	76.52	88.38	79.36	109.89	70.07	112.08	105.59	81.04	68.44
chr2	69734862	69735891	1030	6.4258	6.71889	6.05758	0.0557507	0.322446	0.664881	13.02	67.03	221.7	134.74	84.11	111.43	35.55	29.41	15.81	175.66	54.76	88.44
chr7	111025069	111025359	291	4.5597	4.76444	4.32103	0.0659831	0.322446	0.664881	20.03	36.09	24.89	29.94	25.66	26.45	6.46	20.76	2.87	27.1	24.82	37.9
chr10	132326244	132327197	954	7.81185	7.95471	7.65326	0.067722	0.322453	0.664886	192.32	167.57	515.75	219.58	214.54	178.77	155.14	166.1	109.21	198.09	242.39	336.93
chr12	50985015	50985811	797	5.77577	5.89813	5.64207	0.0682969	0.322478	0.664921	66.11	44.69	52.9	57.39	34.93	101.81	67.87	52.77	28.74	38.31	54.03	57.91
chr2	29150069	29150478	410	4.94961	5.09127	4.79251	0.067984	0.322486	0.664921	35.06	25.78	42.78	36.6	30.65	33.67	29.09	31.14	21.55	39.24	35.77	9.48
chr1	235270608	235271048	441	6.09122	6.2014	5.97193	0.068923	0.322487	0.664921	82.14	64.45	49.79	74.03	74.13	97	67.87	28.55	90.53	61.67	60.6	67.39
chr3	119562291	119563289	999	10.2294	10.2917	10.1643	0.0686439	0.322494	0.664921	1092.84	1001.14	1499.79	1526.26	1280.83	1119.9	1173.22	1388.5	900.97	1199.75	1121.4	1101.34
chr10	28241683	28242070	388	4.51593	4.68874	4.31958	0.0678448	0.322495	0.664921	28.05	31.8	17.89	18.3	30.65	28.06	6.46	29.41	20.12	27.1	14.6	22.11
chr22	24768320	24769154	835	6.31635	6.17938	6.44142	-0.068458	0.322504	0.66493	103.17	63.59	39.67	69.04	71.99	87.38	90.5	71.8	97.71	68.21	141.63	51.59
chr15	59292525	59292714	190	4.681	4.59107	4.76565	-0.0683171	0.322513	0.664938	28.05	25.78	19.45	24.12	26.37	20.84	6.46	42.39	22.99	25.23	31.39	34.75
chr6	27743724	27744123	400	5.10797	4.90585	5.28521	-0.0661063	0.322518	0.664938	26.04	29.22	48.23	18.3	22.81	35.27	35.55	23.36	93.4	30.83	25.55	25.27
chr20	49287662	49287971	310	5.84272	5.94878	5.72825	0.0701292	0.322535	0.66494	54.09	61.87	73.9	59.05	59.16	62.53	38.78	61.42	51.73	68.21	54.76	43.17
chr17	62484703	62485478	776	4.71274	4.89603	4.50273	0.0664613	0.322536	0.66494	32.05	37.81	15.56	40.76	29.22	23.25	9.7	34.6	31.61	32.7	18.98	8.42
chr3	171376090	171376545	456	4.64621	4.52134	4.76114	-0.0676624	0.322538	0.66494	13.02	21.48	23.34	18.3	32.79	28.86	12.93	42.39	21.55	26.16	36.5	23.16
chr1	25198731	25199411	681	6.00856	6.11391	5.8949	0.069657	0.322539	0.66494	58.1	87.65	58.34	73.19	80.54	57.72	54.94	60.56	54.6	88.77	42.34	55.8
chr16	75011468	75013212	1745	9.40595	9.47308	9.33555	0.069046	0.322549	0.66495	624.05	675.45	910.14	718.63	588.74	747.13	478.34	619.42	826.25	675.56	629.33	647.54
chr15	74762195	74763179	985	6.09199	6.22853	5.94116	0.0688269	0.322554	0.664952	50.08	62.73	77.01	60.72	79.12	120.25	32.32	59.69	53.17	61.67	91.26	70.54
chr7	76281352	76281655	304	4.63572	4.45784	4.79405	-0.0681838	0.322579	0.664983	16.03	24.06	19.45	29.11	26.37	16.83	45.25	25.09	18.68	25.23	34.31	17.9
chr6	27332648	27333651	1004	6.90181	7.02404	6.76826	0.0686895	0.322581	0.664983	96.16	103.12	229.48	86.5	100.5	165.14	106.66	152.26	104.9	119.6	83.23	87.39
chr7	92884201	92884650	450	5.64382	5.77222	5.50286	0.069378	0.322584	0.664983	55.09	52.42	65.34	65.71	48.47	40.88	19.39	44.99	61.79	41.11	41.61	63.17
chr2	32080264	32081002	739	6.47079	6.35942	6.57417	-0.0695208	0.322592	0.664988	106.18	66.17	74.68	96.48	83.39	65.74	80.8	69.21	143.7	78.49	122.65	76.86
chr11	95241555	95242569	1015	8.02809	8.23586	7.78528	0.0633111	0.322598	0.664991	212.36	288.74	447.29	315.23	237.35	307.83	219.78	278.56	31.61	305.54	124.84	363.25
chr3	186458140	186459245	1106	6.82532	6.98432	6.64659	0.0662565	0.322607	0.665	154.26	103.98	168.03	163.02	60.58	109.83	164.83	138.42	25.87	77.55	55.49	138.98
chr2	190582919	190584285	1367	8.83964	8.95612	8.71293	0.0690975	0.322617	0.665003	375.63	440.85	798.9	679.54	330.72	354.33	326.43	495.71	232.79	543.81	431.48	487.5
chr19	4863717	4864351	635	7.53781	7.40996	7.65525	-0.0689499	0.322622	0.665003	164.28	204.53	114.35	90.66	269.42	177.16	177.76	136.69	265.84	202.76	183.25	243.22
chr3	183490309	183490528	220	3.59049	3.24631	3.86818	-0.0620184	0.322623	0.665003	9.02	12.03	6.22	7.49	8.55	13.63	32.32	6.06	27.3	2.8	13.87	5.26
chr14	61536667	61537272	606	4.55344	4.37877	4.70922	-0.0665413	0.32263	0.665007	17.03	21.48	14	14.14	15.68	42.49	25.86	44.99	17.24	22.43	21.17	25.27
chr20	13121463	13122912	1450	7.40076	7.56085	7.22066	0.0668478	0.322639	0.665013	106.18	173.59	377.28	187.14	140.41	148.3	77.57	179.94	81.91	283.12	110.24	162.15
chr8	37887708	37888233	526	7.10728	7.20264	7.00516	0.0699272	0.32267	0.665068	181.31	145.23	166.47	170.51	116.89	103.41	148.67	149.66	77.6	154.17	115.35	125.3
chr14	65318254	65318462	209	5.91157	6.05859	5.74785	0.0684415	0.3227	0.665107	69.12	79.92	51.34	64.04	57.73	77.76	25.86	94.3	33.05	49.52	45.99	73.7
chr4	102527530	102528494	965	6.15167	6.0307	6.26327	-0.0691509	0.322701	0.665107	74.12	48.12	56.79	65.71	51.32	96.2	87.26	89.11	44.55	58.87	100.02	81.07
chr17	20074561	20074816	256	5.64244	5.4879	5.782	-0.0689133	0.322704	0.665107	49.08	47.26	38.12	42.42	43.48	48.9	87.26	44.12	63.23	42.05	67.17	26.32
chr11	62004200	62005150	951	7.4208	7.52618	7.30711	0.0697703	0.322717	0.665112	152.26	196.79	243.48	212.1	186.74	114.64	129.28	192.05	102.02	196.22	154.78	175.84
chr12	12908957	12909520	564	4.95314	4.79786	5.09333	-0.0677489	0.322719	0.665112	19.03	27.5	21	20.79	32.07	46.5	25.86	38.06	56.04	35.51	24.09	25.27
chr8	60938577	60939468	892	5.38267	5.29272	5.46733	-0.0694917	0.322721	0.665112	37.06	43.83	31.12	31.61	49.89	41.69	29.09	43.26	38.8	52.33	59.87	42.12
chr7	2258684	2259647	964	8.08954	8.31484	7.82243	0.0619042	0.322748	0.665151	315.53	244.91	271.49	484.91	336.42	257.33	177.76	328.74	24.43	371.88	129.95	325.35
chr20	34987424	34988021	598	5.17581	5.00439	5.329	-0.0683305	0.32275	0.665151	19.03	35.23	30.34	37.43	32.07	38.48	67.87	51.04	24.43	29.9	41.61	26.32
chr14	95994219	95994677	459	4.80118	4.65997	4.92979	-0.0681999	0.322757	0.665152	24.04	20.62	23.34	13.31	33.5	36.88	29.09	25.95	31.61	33.64	39.42	23.16
chr4	176123495	176124756	1262	8.51353	8.44894	8.57536	-0.067645	0.322765	0.665152	336.57	347.18	376.5	389.26	312.9	334.29	439.55	372	386.54	284.99	413.95	391.68
chr16	75199201	75199890	690	7.14822	7.06036	7.23102	-0.0701534	0.322769	0.665152	141.24	155.54	111.24	148.88	133.29	110.63	145.44	128.04	209.8	128.01	141.63	148.46
chr5	141838996	141839440	445	4.52935	4.66281	4.38228	0.0676059	0.322771	0.665152	17.03	18.05	22.56	34.93	18.53	40.88	22.62	20.76	18.68	19.62	16.06	27.38
chr10	88725722	88726463	742	6.09506	6.27566	5.88857	0.0647608	0.322775	0.665152	136.23	59.3	11.67	87.33	74.13	96.2	96.96	68.34	44.55	47.65	73.74	24.22
chr5	108303138	108303391	254	3.43477	3.68809	3.12728	0.0629835	0.322785	0.665163	16.03	13.75	13.22	20.79	7.13	6.41	3.23	5.19	4.31	22.43	10.95	6.32
chr12	110149067	110149679	613	5.21471	5.32819	5.09154	0.0677605	0.322797	0.665176	36.06	27.5	35.01	23.29	47.04	72.15	54.94	35.47	28.74	28.03	32.12	25.27
chr7	43621848	43622460	613	5.81887	5.68449	5.94179	-0.0693605	0.322815	0.665191	50.08	75.62	53.67	42.42	49.89	36.88	84.03	76.13	56.04	47.65	45.99	58.96
chr11	67436069	67437819	1751	11.0138	11.0877	10.9358	0.0698747	0.322817	0.665191	2005.37	1609.56	2965.34	2115.14	2042.06	2320.77	1370.37	1791.64	2073.52	1846.34	2158.11	2513.29
chrX	132676724	132677779	1056	5.0216	5.25701	4.74015	0.0620522	0.322822	0.665191	23.04	24.92	21.78	34.1	21.38	104.21	16.16	27.68	17.24	7.48	68.63	23.16
chr3	47420723	47422083	1361	9.06939	9.11458	9.02275	0.0646814	0.322825	0.665191	509.86	490.69	626.21	632.13	526.73	540.31	584.99	448.99	514.43	543.81	507.4	521.19
chr14	64409249	64410103	855	6.78467	6.96081	6.584	0.0659492	0.322829	0.665191	180.3	110	135.35	187.98	19.96	113.83	51.71	125.44	81.91	82.23	115.35	118.98
chr3	8767456	8769796	2341	9.7243	9.8179	9.6242	0.070023	0.322843	0.665197	729.23	598.97	1465.56	878.33	786.17	957.17	604.38	1064.95	655.25	876.45	681.16	852.86
chr11	82701763	82702327	565	4.96376	4.75292	5.14768	-0.0676845	0.322849	0.665197	22.04	38.67	21	29.11	28.51	22.45	67.87	23.36	44.55	31.77	24.09	21.06
chr6	87341706	87342638	933	7.23971	7.33375	7.13912	0.0696026	0.322857	0.665197	232.39	107.42	150.13	138.9	167.5	171.55	193.92	85.65	166.69	129.88	147.48	122.14
chr6	35406677	35406950	274	4.38092	4.22749	4.51958	-0.0665517	0.32286	0.665197	30.05	13.75	7	20.79	26.37	14.43	16.16	32.87	14.37	22.43	23.36	28.43
chr1	200384836	200385262	427	5.76019	5.97952	5.50144	0.0628081	0.32286	0.665197	40.07	53.28	95.68	66.54	42.05	80.97	29.09	72.67	5.75	71.95	10.22	82.13
chr9	69055018	69055623	606	5.50129	5.65584	5.32817	0.0671625	0.322862	0.665197	47.08	35.23	31.89	95.65	41.34	51.31	29.09	40.66	47.42	64.47	20.44	38.96
chr11	65918523	65920262	1740	11.4969	11.5629	11.4277	0.0691623	0.322895	0.665235	2571.33	2581.49	4080.07	2986.82	2858.88	3074.32	2404.61	2299.46	2573.58	2853.61	2753.12	3644.12
chr1	156625404	156626141	738	6.9789	7.06298	6.88961	0.0701279	0.322897	0.665235	131.22	183.04	94.13	122.27	129.72	141.89	129.28	89.11	112.08	136.42	116.08	128.45
chr11	33257016	33259039	2024	11.3386	11.3843	11.2914	0.0627818	0.322906	0.665235	2586.35	2458.6	3280.39	2685.72	2330.01	2697.54	2336.74	2270.91	2636.81	2511.62	2507.81	2774.42
chr17	44029006	44029344	339	4.2999	4.11988	4.45992	-0.0676235	0.32291	0.665235	17.03	12.89	21	10.81	24.95	17.64	32.32	26.82	11.5	20.56	21.9	18.95
chr12	4857330	4858659	1330	7.5021	7.58044	7.41927	0.0700977	0.32292	0.665235	185.31	158.12	157.14	202.95	218.82	226.06	155.14	145.34	222.73	199.02	158.43	146.35
chr14	49886478	49887064	587	5.01746	4.74599	5.24584	-0.0640236	0.322923	0.665235	15.03	30.08	22.56	39.09	21.38	32.87	100.19	44.99	7.18	35.51	21.9	17.9
chr6	43093839	43094074	236	4.56107	4.6959	4.41233	0.0686089	0.322926	0.665235	24.04	30.94	28.78	18.3	34.21	19.24	16.16	22.49	22.99	22.43	22.63	21.06
chr2	64036104	64036909	806	7.39158	7.49667	7.27823	0.0694494	0.322937	0.665235	193.33	236.32	128.35	212.93	166.79	145.9	190.69	151.39	71.85	183.14	177.41	156.88
chr3	192128091	192128442	352	5.40125	5.06679	5.67258	-0.057159	0.322942	0.665235	32.05	17.19	49.79	34.1	27.08	40.88	25.86	118.52	11.5	18.69	14.6	116.87
chr1	18926345	18928277	1933	10.2574	10.3126	10.2	0.0668391	0.322946	0.665235	1149.94	1089.66	1469.45	1422.29	1192.45	1306.68	1079.49	1134.16	1492.99	1050.25	1271.06	1029.75
chr10	74300377	74300990	614	5.48361	5.35756	5.59952	-0.0677453	0.322946	0.665235	61.1	47.26	25.67	36.6	44.9	30.46	12.93	39.79	70.41	45.78	69.36	52.65
chr7	100626379	100627479	1101	8.86017	8.91067	8.80784	0.0648689	0.322947	0.665235	530.89	425.38	539.08	422.53	503.92	465.76	426.62	396.22	482.82	442.9	476.01	464.33
chr17	41548524	41549553	1030	8.47977	8.55094	8.40491	0.0698437	0.322948	0.665235	331.56	338.58	467.52	352.66	417.68	342.3	319.97	288.08	433.96	370.95	251.15	369.57
chr18	79690602	79691509	908	5.67016	5.79893	5.52876	0.0681874	0.322962	0.665235	33.06	72.19	32.67	68.2	73.41	54.51	42.02	46.72	48.86	57	25.55	56.86
chr4	40672520	40673685	1166	8.7096	8.79942	8.61381	0.0701099	0.322963	0.665235	434.73	340.3	684.55	395.08	423.38	395.21	329.66	314.9	323.31	534.47	434.4	413.79
chr12	120156585	120157230	646	5.71113	5.51904	5.88062	-0.0654882	0.32297	0.665235	20.03	74.76	28.78	74.86	34.21	42.49	45.25	94.3	15.81	79.42	48.19	70.54
chr1	222008840	222009524	685	5.88274	5.73116	6.0199	-0.0687795	0.322992	0.665235	84.14	44.69	36.56	34.93	59.87	58.52	103.42	65.75	57.48	55.13	49.65	57.91
chr1	74702353	74703079	727	6.02185	5.88102	6.15016	-0.0682577	0.322992	0.665235	40.07	45.55	66.12	103.97	31.36	66.54	71.1	92.57	70.41	53.26	76.66	62.12
chr19	6587010	6587852	843	8.65101	8.55954	8.73703	-0.0701273	0.322992	0.665235	363.61	295.62	473.74	370.13	309.34	451.33	404	488.79	596.34	311.15	446.08	313.77
chr1	200153092	200153801	710	8.00629	8.06904	7.94068	0.0696922	0.323	0.665235	269.45	226.01	275.38	287.79	260.87	291.8	307.04	268.18	239.97	193.42	185.44	280.07
chr10	95693304	95694358	1055	10.8957	10.9466	10.8429	0.0657231	0.323002	0.665235	1930.25	1882.84	2131.44	1987.05	2094.8	1814.93	2087.87	1686.96	1352.17	1936.98	1811.32	2144.78
chr1	40699053	40699523	471	6.85654	6.96733	6.73653	0.0694158	0.323007	0.665235	160.27	116.87	148.58	126.43	97.65	101.01	100.19	141.88	64.66	127.08	72.28	133.72
chr3	59380914	59381817	904	7.23761	7.10531	7.3588	-0.0686402	0.323007	0.665235	156.26	134.06	220.92	61.55	160.37	92.99	151.9	119.38	186.8	195.29	186.17	145.3
chr7	93117311	93118724	1414	8.41363	8.34191	8.48194	-0.0694063	0.323007	0.665235	342.58	363.51	294.82	333.53	258.02	354.33	381.38	372	344.87	250.41	405.92	390.63
chr3	98447710	98448737	1028	6.14684	5.96501	6.3083	-0.0661586	0.323009	0.665235	39.07	61.87	71.57	120.6	45.62	36.07	67.87	65.75	37.36	169.12	79.58	55.8
chr1	21439650	21440776	1127	9.10954	9.36463	8.79944	0.0590185	0.323019	0.665235	493.83	453.74	1107.73	998.1	821.81	80.16	749.82	577.89	298.89	467.19	101.48	478.02
chr16	69432643	69432865	223	4.33536	4.1762	4.4787	-0.0672302	0.323022	0.665235	23.04	22.34	13.22	19.13	17.11	13.63	19.39	13.84	35.92	17.75	32.12	14.74
chr11	79168496	79169078	583	5.01175	4.75366	5.23059	-0.0643197	0.323027	0.665235	34.06	28.36	30.34	24.12	24.95	20.04	87.26	55.37	11.5	33.64	8.03	29.48
chr17	9728971	9729325	355	4.01867	3.86593	4.15677	-0.0668367	0.323031	0.665235	20.03	12.89	12.45	11.64	12.83	17.64	9.7	24.22	31.61	10.28	17.52	13.69
chr18	63311440	63312372	933	9.17157	9.28015	9.05415	0.0693464	0.323047	0.665235	474.8	488.97	907.81	805.97	396.29	656.55	517.12	859.05	330.5	486.81	435.86	560.15
chr22	20568991	20569980	990	7.07925	7.24165	6.89623	0.0665599	0.323049	0.665235	162.27	131.48	77.79	109.79	203.85	222.86	77.57	59.69	176.75	79.42	240.2	81.07
chr4	75100343	75100770	428	5.55114	5.72958	5.34748	0.0667984	0.32305	0.665235	36.06	73.9	66.12	27.45	69.14	45.69	12.93	48.45	22.99	42.05	71.55	46.33
chr15	101294115	101295833	1719	10.7386	10.8027	10.6716	0.0687888	0.323053	0.665235	1505.53	1609.56	2385.81	1745.01	1653.6	1818.14	1344.51	1393.69	1754.52	1560.42	1625.15	2107.92
chr19	2720814	2721528	715	5.70992	5.55791	5.84742	-0.0691384	0.323054	0.665235	51.09	52.42	37.34	39.09	50.61	52.11	93.73	43.26	44.55	71.95	37.23	54.75
chr10	113232963	113233647	685	5.57721	5.42798	5.71244	-0.0682967	0.323056	0.665235	34.06	48.12	35.01	37.43	49.18	54.51	74.34	47.58	24.43	48.59	81.77	37.9
chr10	26335073	26336026	954	8.53571	8.46025	8.60742	-0.0694011	0.323066	0.665235	368.62	421.08	317.38	333.53	359.94	312.64	429.86	363.35	528.8	364.41	333.65	320.08
chr15	39494527	39494756	230	3.85714	3.99387	3.70609	0.0657047	0.323069	0.665235	13.02	17.19	22.56	11.64	19.96	11.22	22.62	14.71	5.75	20.56	7.3	7.37
chr17	62995284	62995639	356	4.19575	4.01559	4.35589	-0.0660893	0.323072	0.665235	17.03	18.91	14.78	7.49	29.22	9.62	19.39	17.3	10.06	31.77	21.17	23.16
chr2	64540646	64540950	305	5.59632	5.70738	5.476	0.0696695	0.323073	0.665235	65.11	40.39	56.01	57.39	44.9	49.7	42.02	41.53	28.74	50.46	47.45	56.86
chr14	103701760	103702012	253	5.28474	5.06088	5.47848	-0.0668624	0.323078	0.665236	20.03	30.94	26.45	27.45	51.32	44.09	96.96	25.95	44.55	32.7	26.28	41.06
chr2	23745484	23746697	1214	6.89304	6.80613	6.97501	-0.0699332	0.323105	0.66528	91.15	117.73	112.8	96.48	129.01	124.26	135.74	103.81	142.26	141.09	116.08	115.82
chrX	135066385	135066579	195	3.52586	3.78342	3.21211	0.0615188	0.32313	0.665313	15.03	9.45	14.78	14.14	16.39	12.83	3.23	8.65	0	18.69	2.92	22.11
chr7	87481591	87481892	302	4.18752	4.36052	3.99092	0.065715	0.323131	0.665313	32.05	10.31	35.01	14.97	9.27	21.64	19.39	19.03	8.62	16.82	16.79	14.74
chr10	62735545	62736537	993	8.9036	8.97375	8.82987	0.0692507	0.323135	0.665313	454.77	531.08	572.53	415.04	576.62	466.56	358.75	397.95	442.58	417.67	520.54	592.79
chr8	100541340	100541585	246	4.63555	4.48135	4.77485	-0.0675033	0.323143	0.665319	20.03	34.37	19.45	15.8	17.11	27.26	22.62	30.28	44.55	19.62	31.39	15.79
chr3	187013357	187013707	351	6.62589	6.51208	6.73137	-0.069543	0.323162	0.665339	129.22	75.62	69.23	100.64	85.53	87.38	109.89	124.58	150.88	81.29	99.29	71.6
chr4	13413805	13414710	906	6.07757	5.92331	6.21692	-0.0672071	0.323164	0.665339	53.09	60.15	66.9	67.37	42.05	74.55	22.62	51.91	162.38	58.87	81.04	69.49
chr12	9642499	9642951	453	5.60252	5.75463	5.43245	0.0669061	0.323168	0.665339	59.1	91.09	42.78	44.91	36.35	49.7	58.18	45.85	14.37	36.44	73.74	30.53
chr5	1807021	1807274	254	3.94511	4.12015	3.74586	0.0664647	0.323177	0.665342	12.02	19.77	11.67	25.78	20.67	14.43	9.7	15.57	8.62	19.62	8.03	18.95
chr1	7470935	7471629	695	5.62731	5.46032	5.77697	-0.0668358	0.323179	0.665342	38.06	73.9	46.67	35.77	44.9	24.85	51.71	61.42	25.87	106.52	35.04	48.43
chr1	235366864	235368071	1208	9.83487	9.8743	9.79432	0.0566849	0.323204	0.665383	970.63	869.66	1004.27	958.18	918.75	909.87	791.84	824.45	949.83	883.93	954.21	923.4
chr1	209435603	209436010	408	5.14838	4.99762	5.28487	-0.0677668	0.323211	0.665383	25.04	39.53	28.78	21.63	47.04	29.66	29.09	32.87	64.66	50.46	35.77	21.06
chr2	130150156	130150682	527	4.82331	4.98535	4.64074	0.0669055	0.323219	0.665383	24.04	30.94	27.23	19.13	40.63	48.1	12.93	12.98	44.55	27.1	32.12	20.01
chr12	96223264	96224199	936	6.75985	7.03007	6.42707	0.057931	0.323223	0.665383	104.18	110	185.92	105.63	62.01	216.44	32.32	85.65	12.93	220.51	34.31	130.56
chr6	111159671	111159893	223	4.02238	4.16066	3.86943	0.0652192	0.323224	0.665383	24.04	18.91	17.11	13.31	17.11	16.83	29.09	19.9	2.87	7.48	7.3	21.06
chr16	30557367	30558795	1429	10.8923	10.9319	10.8515	0.0582819	0.323234	0.665387	1839.09	1793.46	2125.22	1976.24	2061.3	1926.36	1712.96	1759.63	1743.02	1754.77	2017.93	2097.4
chr16	50266001	50266946	946	9.27297	9.32398	9.22009	0.0668558	0.323236	0.665387	671.13	574.91	655.77	680.37	669.28	594.02	756.29	604.71	435.4	591.46	608.15	582.26
chrX	73855591	73855819	229	6.00635	5.87585	6.12601	-0.0691557	0.323246	0.665398	67.11	64.45	31.89	52.4	81.97	54.51	90.5	56.23	66.1	63.54	86.88	55.8
chr7	142712340	142712596	257	4.41295	4.23884	4.56829	-0.0658714	0.323256	0.665408	16.03	24.92	7	23.29	16.39	25.65	9.7	19.03	47.42	18.69	30.66	16.85
chr5	55172786	55174005	1220	8.9838	9.03907	8.92633	0.0672702	0.323265	0.665416	507.85	414.21	606.76	626.31	488.95	512.25	517.12	548.48	461.26	437.29	471.63	483.29
chr2	69643141	69644751	1611	10.7169	10.7707	10.6611	0.0660949	0.323282	0.665431	1683.83	1652.53	2154.78	1718.4	1599.43	1673.04	1392.99	1535.57	1734.4	1391.3	1649.97	2011.06
chr2	15732043	15733032	990	7.69294	7.57416	7.80268	-0.0696287	0.323282	0.665431	176.3	174.45	113.57	264.5	191.73	222.86	352.29	210.22	186.8	173.8	208.07	208.48
chr19	12332627	12334123	1497	10.4533	10.4902	10.4153	0.0580802	0.323302	0.665461	1500.53	1283.01	1550.35	1448.91	1516.04	1331.54	1457.63	1237.97	1419.71	1316.55	1478.41	1283.5
chr1	234647311	234647602	292	3.82518	3.55507	4.0526	-0.0625252	0.323306	0.665461	11.02	24.92	6.22	3.33	17.82	7.21	16.16	12.98	37.36	14.02	11.68	7.37
chr2	126907484	126908079	596	4.65461	4.50082	4.79357	-0.0666389	0.323317	0.665473	17.03	34.37	25.67	14.14	14.97	29.66	19.39	43.26	12.93	20.56	29.2	41.06
chrX	129539763	129541158	1396	7.89935	7.8161	7.97806	-0.0700268	0.323329	0.665486	233.39	212.26	250.48	197.96	260.87	197.21	219.78	250.88	369.3	227.99	196.39	248.49
chr17	1782601	1784402	1802	7.92671	8.07337	7.76345	0.0673697	0.323343	0.665494	319.54	421.08	123.69	234.55	126.87	390.4	168.06	170.43	201.17	280.32	339.49	144.25
chr5	139654553	139654830	278	7.15998	7.24778	7.0665	0.0694525	0.323344	0.665494	163.27	146.09	111.24	170.51	172.49	148.3	242.4	141.01	87.65	120.54	116.81	95.81
chr16	17053585	17054486	902	5.71544	5.82156	5.6009	0.0696202	0.323357	0.665494	45.08	59.3	58.34	48.24	63.44	64.93	42.02	52.77	58.92	51.39	57.68	28.43
chr17	1865519	1866270	752	5.66456	5.54502	5.77495	-0.0696947	0.323359	0.665494	61.1	49.84	35.78	50.74	44.19	38.48	64.64	51.91	64.66	42.05	45.26	60.02
chr15	27059662	27059922	261	4.13786	3.96583	4.29154	-0.0662397	0.323362	0.665494	14.02	12.03	26.45	12.48	13.54	15.23	16.16	25.09	21.55	6.54	29.2	18.95
chr17	35073118	35073829	712	7.03981	7.15355	6.91633	0.0696392	0.323362	0.665494	179.3	113.43	129.13	167.18	123.31	141.89	77.57	127.17	102.02	137.35	186.9	93.71
chr9	120925609	120926923	1315	10.4596	10.5183	10.3983	0.0674191	0.323389	0.665539	1274.14	1289.88	1733.93	1749.17	1387.74	1365.2	1163.52	1577.96	1191.23	1355.79	1581.35	1227.69
chr19	19155403	19156230	828	9.66516	9.77107	9.55086	0.0693664	0.323396	0.665544	1098.85	905.76	746	1042.18	878.12	571.57	934.05	889.33	287.39	728.82	727.89	932.88
chr1	183480542	183481666	1125	7.66885	7.57891	7.75352	-0.0699865	0.323415	0.665564	191.32	229.45	152.47	179.66	187.46	206.82	151.9	212.82	291.7	175.66	294.22	168.47
chr3	137110341	137110842	502	4.77688	4.63428	4.90665	-0.068043	0.323417	0.665564	36.06	29.22	17.89	14.97	22.81	28.06	25.86	19.9	44.55	27.1	29.93	32.64
chr17	59085423	59086133	711	5.46148	5.32552	5.58573	-0.0676926	0.323421	0.665564	59.1	30.94	35.78	28.28	39.2	47.3	32.32	29.41	56.04	36.44	87.61	46.33
chrX	70444285	70445626	1342	6.76766	6.86323	6.66531	0.0698762	0.323446	0.665597	115.19	107.42	111.24	172.17	101.92	90.59	103.42	76.13	81.91	115.86	119	112.66
chr6	125798650	125799434	785	7.57926	7.52639	7.63027	-0.0666578	0.323447	0.665597	195.33	191.64	181.25	174.67	185.32	177.97	180.99	196.38	204.05	187.81	194.2	225.32
chrX	41445166	41445481	316	6.79687	6.67822	6.9065	-0.0692643	0.323454	0.665603	85.14	77.34	149.36	108.96	79.83	113.83	116.35	107.27	169.56	83.16	151.86	91.6
chr2	87075400	87077516	2117	8.66042	8.54668	8.76584	-0.0694603	0.323467	0.665618	389.66	162.42	541.42	311.91	413.4	424.87	484.8	320.09	461.26	383.1	459.22	503.29
chr19	49653561	49653821	261	4.56679	4.37014	4.73982	-0.0664499	0.323478	0.665622	17.03	35.23	13.22	9.15	27.8	21.64	38.78	28.55	11.5	30.83	21.17	29.48
chr21	28387230	28387529	300	3.96343	3.80644	4.10501	-0.0654374	0.323479	0.665622	14.02	18.91	15.56	7.49	19.96	8.02	6.46	12.11	8.62	25.23	25.55	25.27
chr12	95868875	95869687	813	5.29852	5.42351	5.16166	0.0675823	0.323487	0.665629	47.08	47.26	25.67	25.78	49.18	62.53	51.71	34.6	20.12	24.29	31.39	52.65
chr16	89922758	89923716	959	8.99563	9.07182	8.91518	0.069865	0.323495	0.66563	585.99	493.27	501.74	800.98	460.44	386.39	442.78	468.02	451.2	538.2	518.35	478.02
chr2	28465464	28465827	364	3.76204	3.49012	3.99074	-0.0596977	0.323497	0.66563	8.01	7.73	14.78	27.45	7.84	1.6	9.7	31.14	4.31	18.69	26.28	5.26
chr10	114876115	114877371	1257	6.77461	6.62763	6.90799	-0.0687179	0.323503	0.66563	96.16	105.7	73.9	89.83	121.88	105.82	184.22	99.49	169.56	100.91	54.76	111.61
chr2	63692079	63692284	206	3.91992	3.69537	4.11418	-0.066271	0.323508	0.665631	17.03	11.17	10.89	9.15	14.26	15.23	25.86	13.84	15.81	11.21	8.76	28.43
chr8	106608164	106609420	1257	8.06815	7.98907	8.14312	-0.0700431	0.323516	0.665635	272.46	324.83	257.48	214.59	233.79	221.25	187.46	253.48	379.36	251.35	323.42	301.13
chr6	27250909	27252285	1377	9.85249	9.95527	9.74184	0.0694099	0.323523	0.665635	947.59	1250.35	867.36	983.13	925.16	982.82	1367.14	1016.5	475.63	1011.94	432.21	833.9
chr1	203662895	203664132	1238	5.7588	5.56903	5.92647	-0.06544	0.323525	0.665635	29.05	36.09	38.12	87.33	28.51	65.74	32.32	42.39	90.53	38.31	125.57	35.8
chr8	98044885	98046428	1544	10.4544	10.4973	10.4103	0.0599914	0.32353	0.665637	1471.48	1412.77	1463.22	1497.98	1372.06	1454.99	1160.29	1169.63	1520.3	1474.46	1363.05	1477.23
chr22	19986319	19987501	1183	8.61426	8.67286	8.55317	0.0685539	0.323535	0.665637	440.74	382.41	470.63	431.68	403.42	319.86	410.46	359.89	418.15	346.66	296.41	422.22
chr17	17146803	17147213	411	5.17068	5.28217	5.04985	0.0686975	0.323549	0.665654	26.04	40.39	35.01	42.42	46.33	43.29	29.09	24.22	56.04	28.03	35.04	26.32
chr20	43457143	43458841	1699	11.2184	11.2969	11.1353	0.0699926	0.32356	0.665668	2198.7	2210.25	3803.14	2348.86	1992.88	2542.02	1758.21	2065.88	2540.53	2130.39	1960.26	3040.8
chr5	175871459	175872398	940	6.34989	6.46253	6.2277	0.0686021	0.323571	0.665676	94.16	84.22	87.9	80.68	107.63	74.55	100.19	64.88	33.05	77.55	51.84	122.14
chr5	83510262	83510655	394	4.83934	4.70262	4.96422	-0.0683549	0.323574	0.665676	30.05	25.78	24.11	18.3	23.52	34.47	38.78	30.28	18.68	33.64	43.8	22.11
chr6	3318266	3319079	814	5.52567	5.65233	5.3868	0.0683412	0.323585	0.665687	42.07	60.15	61.45	29.94	45.62	62.53	45.25	31.14	21.55	59.8	43.8	49.49
chr1	11924576	11927029	2454	9.81094	9.88891	9.72851	0.0699151	0.323592	0.665693	884.49	712.4	1212.74	1139.5	791.16	948.35	639.94	709.39	767.33	848.42	1025.76	1099.24
chr3	34077789	34078091	303	4.43278	4.55865	4.29487	0.0668168	0.323638	0.665759	34.06	25.78	21.78	9.98	24.95	24.85	25.86	14.71	25.87	18.69	9.49	23.16
chr11	416154	417634	1481	7.77634	7.61625	7.92043	-0.0673918	0.323647	0.665759	151.25	191.64	137.69	157.2	218.82	320.66	213.31	201.57	546.04	148.57	176.68	167.41
chr9	123893902	123894628	727	5.50932	5.3986	5.61214	-0.0685743	0.323648	0.665759	45.08	26.64	66.9	37.43	37.78	39.28	32.32	57.96	31.61	59.8	59.14	52.65
chr8	118435058	118435330	273	5.06745	5.28466	4.81165	0.0642191	0.323651	0.665759	68.11	55.86	14	55.73	24.95	15.23	6.46	23.36	22.99	37.38	46.72	31.59
chr13	19676269	19676695	427	4.7937	4.6362	4.93569	-0.0680897	0.323652	0.665759	37.06	26.64	20.23	24.12	23.52	17.64	42.02	32.87	33.05	20.56	37.23	17.9
chr9	68979498	68980342	845	7.62697	7.72586	7.5208	0.0699404	0.323673	0.665759	288.49	213.12	196.81	181.32	192.45	198.01	135.74	181.67	172.43	158.85	284.73	168.47
chr17	48073837	48074853	1017	6.2265	6.08817	6.35272	-0.0693878	0.323675	0.665759	70.12	79.06	63.79	70.7	49.18	75.35	129.28	83.05	96.28	55.13	70.82	55.8
chr14	81469961	81471465	1505	9.64096	9.57145	9.70727	-0.0693102	0.323679	0.665759	746.26	622.17	1010.49	951.52	616.54	618.07	740.13	949.02	770.21	836.27	836.67	883.39
chr8	81111231	81112591	1361	10.4618	10.515	10.4065	0.0658877	0.323687	0.665759	1339.25	1444.57	1681.04	1688.45	1475.41	1151.17	1173.22	1250.08	1560.53	1382.89	1310.49	1466.7
chr16	12803128	12804138	1011	9.99266	10.0946	9.883	0.0695837	0.323692	0.665759	864.45	1022.63	1586.91	934.89	992.16	1159.18	594.69	584.81	821.94	1052.12	1091.46	1520.4
chr11	128482464	128484292	1829	9.97958	10.0598	9.89465	0.0700186	0.323692	0.665759	1039.75	928.96	1379.99	1497.15	786.89	771.18	1076.26	1000.07	718.48	857.76	1056.42	1002.37
chr5	119397485	119398221	737	8.46754	8.57577	8.35053	0.0694092	0.323695	0.665759	318.54	352.33	555.42	409.22	285.1	368.76	226.24	366.81	189.68	323.3	343.87	508.56
chr6	44737591	44738993	1403	7.52317	7.40601	7.63152	-0.0691689	0.323698	0.665759	112.19	146.95	253.59	198.79	168.21	137.88	148.67	195.51	294.58	244.81	140.9	165.31
chr12	22684630	22684895	266	5.38054	5.21416	5.5297	-0.068274	0.323704	0.665759	32.05	49.84	31.89	49.07	21.38	38.48	74.34	36.33	45.98	28.03	50.38	42.12
chr10	3482268	3482735	468	6.32025	6.13778	6.48222	-0.0666391	0.323706	0.665759	77.13	65.31	63.79	109.79	84.82	21.64	122.82	68.34	127.89	63.54	111.7	42.12
chr5	81909538	81910218	681	6.26229	6.07812	6.42558	-0.0669584	0.323711	0.665759	66.11	61.01	60.68	39.92	124.73	52.91	151.9	105.54	48.86	52.33	51.84	105.29
chr17	43713327	43714453	1127	6.71994	6.80377	6.63094	0.0700032	0.323718	0.665759	140.24	110.86	100.35	98.15	87.67	133.07	100.19	99.49	84.78	95.31	111.7	103.19
chr11	46210040	46210822	783	5.71514	5.86044	5.55355	0.0684426	0.32372	0.665759	43.07	73.04	49.01	50.74	54.17	78.56	25.86	74.4	27.3	45.78	54.76	53.7
chr11	119195625	119196029	405	4.64075	4.51368	4.75753	-0.067957	0.323722	0.665759	19.03	28.36	13.22	29.94	19.24	27.26	16.16	34.6	33.05	28.97	18.98	30.53
chr11	70269887	70271395	1509	10.7489	10.8075	10.6878	0.0676997	0.323726	0.665759	1645.77	1527.93	2422.37	1920.51	1526.73	1709.91	1538.43	1487.99	1694.17	1626.76	1578.43	1971.05
chr17	44138105	44138571	467	7.54448	7.66567	7.41217	0.0684776	0.323734	0.665759	210.35	207.1	274.6	242.04	176.76	107.42	187.46	153.99	119.27	240.14	90.53	230.59
chr1	180630999	180631443	445	7.0945	6.96323	7.21482	-0.0687937	0.323735	0.665759	101.17	82.5	169.58	130.58	113.33	151.51	145.44	116.79	268.71	125.21	127.76	107.4
chr2	85408495	85409205	711	7.13423	7.03639	7.22585	-0.069893	0.323739	0.665759	93.16	144.37	100.35	122.27	170.35	157.12	129.28	151.39	205.48	137.35	150.4	124.24
chr7	92903336	92904018	683	6.61694	6.80255	6.40388	0.0652437	0.323744	0.665761	99.17	122.03	155.58	158.03	55.6	79.36	42.02	152.26	18.68	82.23	68.63	144.25
chr7	117564154	117564473	320	3.84481	3.62054	4.03886	-0.0633022	0.32375	0.665761	9.02	11.17	9.33	4.99	19.24	20.04	12.93	34.6	12.93	4.67	21.9	11.58
chr17	4562116	4562659	544	6.29062	6.15968	6.41066	-0.0684106	0.323761	0.665761	65.11	67.89	36.56	88.17	86.24	84.97	77.57	83.92	93.4	71.01	135.06	49.49
chr3	42122488	42123643	1156	8.13207	8.00797	8.24633	-0.0687601	0.323768	0.665761	252.42	190.78	253.59	375.12	247.33	225.26	161.6	216.28	487.13	446.64	265.02	245.33
chr3	154252881	154253536	656	5.83923	5.94052	5.73029	0.0699196	0.323775	0.665761	59.1	63.59	62.23	65.71	64.15	53.71	38.78	48.45	53.17	61.67	43.8	72.65
chr10	15088291	15089217	927	9.13342	9.18182	9.08334	0.0662763	0.32378	0.665761	625.05	586.08	569.42	601.36	632.93	469.77	656.1	475.81	508.68	569.04	470.17	574.89
chr3	114329716	114330255	540	7.20204	7.37661	7.00339	0.0657915	0.32378	0.665761	145.24	92.81	294.82	194.63	171.78	97.8	64.64	163.51	35.92	209.3	105.86	190.58
chr9	104763596	104764888	1293	9.52071	9.58272	9.45591	0.0681415	0.323781	0.665761	699.18	728.73	902.36	865.02	698.5	707.05	594.69	547.61	824.81	822.26	767.31	657.02
chr16	72467218	72467489	272	4.60526	4.68426	4.52168	0.0677589	0.323787	0.665761	32.05	26.64	24.11	19.96	24.23	27.26	48.48	19.9	14.37	13.08	24.09	17.9
chr5	88692737	88692964	228	4.3416	4.19028	4.47855	-0.0670692	0.323789	0.665761	23.04	29.22	10.89	11.64	17.11	17.64	16.16	14.71	31.61	28.97	23.36	18.95
chr13	102682792	102683053	262	4.41947	4.56264	4.26051	0.0680956	0.323803	0.66577	15.03	18.05	31.12	24.95	27.8	24.85	12.93	15.57	21.55	23.36	22.63	18.95
chr7	133003131	133003943	813	5.39525	5.55139	5.22014	0.0671747	0.323806	0.66577	55.09	79.06	49.01	43.25	22.1	32.87	32.32	46.72	18.68	45.78	30.66	49.49
chr9	19126914	19129036	2123	10.4976	10.5646	10.4273	0.0689182	0.32381	0.66577	1563.63	1435.12	1451.56	1729.21	1461.16	1446.17	843.55	1316.69	1801.94	1417.46	1410.51	1471.97
chr9	33108533	33108836	304	4.51634	4.31606	4.69218	-0.0651894	0.323815	0.66577	36.06	26.64	8.56	9.15	14.26	24.85	25.86	25.09	38.8	25.23	30.66	9.48
chr18	75479063	75479318	256	4.52729	4.39985	4.64438	-0.0680991	0.323818	0.66577	25.04	21.48	17.11	18.3	27.08	17.64	25.86	25.95	14.37	22.43	37.23	24.22
chr8	115566221	115566520	300	4.25086	4.40421	4.07925	0.0674167	0.323834	0.66578	30.05	26.64	11.67	21.63	17.82	19.24	16.16	14.71	17.24	20.56	21.17	11.58
chr2	238009603	238009982	380	4.53733	4.35826	4.69661	-0.0662937	0.323836	0.66578	23.04	12.89	11.67	27.45	19.96	28.06	32.32	36.33	14.37	15.88	40.88	15.79
chr20	10074502	10074912	411	4.75516	4.56088	4.92635	-0.0660062	0.323838	0.66578	7.01	19.77	38.89	43.25	14.26	18.44	32.32	34.6	30.18	33.64	21.17	30.53
chr2	64804709	64804951	243	4.07061	4.27488	3.83257	0.06473	0.323853	0.665795	25.04	32.66	8.56	24.95	12.12	12.83	12.93	27.68	7.18	12.15	16.06	9.48
chr17	28326859	28327708	850	7.56952	7.69926	7.42695	0.0678784	0.323855	0.665795	219.37	189.92	232.59	275.31	177.48	152.31	245.63	161.78	58.92	282.18	119.73	164.25
chr2	231197933	231199115	1183	9.495	9.54878	9.43913	0.066553	0.323867	0.665796	814.37	618.73	749.12	929.07	715.61	666.97	756.29	737.94	592.02	698.92	741.76	638.06
chr13	42984075	42984641	567	5.79158	5.92787	5.64106	0.0675757	0.32387	0.665796	46.08	41.25	108.13	77.35	42.77	49.7	51.71	31.14	44.55	78.49	40.88	52.65
chr2	162215162	162215455	294	4.07715	4.28509	3.8341	0.0651835	0.323872	0.665796	12.02	28.36	28.78	14.14	19.24	14.43	6.46	15.57	4.31	26.16	10.95	22.11
chr2	42809770	42811388	1619	12.0448	12.1031	11.984	0.0676555	0.323876	0.665796	4061.84	3690.91	5745.55	4637.84	4111.2	4148.52	3985.06	3617.88	3723.14	3842.19	4178.96	4958.15
chr3	102415504	102415846	343	4.23116	4.38421	4.05993	0.067817	0.323893	0.665812	24.04	18.91	15.56	19.13	22.81	24.85	12.93	23.36	18.68	13.08	20.44	11.58
chr15	58628495	58629143	649	6.35387	6.48397	6.21086	0.0685313	0.323893	0.665812	110.19	88.51	50.56	90.66	77.69	119.45	54.94	103.81	86.22	58.87	96.37	44.22
chr3	195001620	195002794	1175	6.65727	6.54228	6.76377	-0.069537	0.323922	0.665847	106.18	100.54	52.9	74.03	132.57	92.99	126.05	95.16	120.7	117.73	100.75	91.6
chr3	106229962	106230237	276	4.02725	4.17727	3.85981	0.0656236	0.323929	0.665847	20.03	30.94	15.56	16.64	8.55	16.83	19.39	19.03	15.81	8.41	6.57	17.9
chr15	50496797	50496992	196	3.51303	3.68829	3.31349	0.0664104	0.32394	0.665847	8.01	12.03	14	12.48	16.39	14.43	6.46	11.25	12.93	10.28	12.41	6.32
chr15	66524498	66525361	864	5.17774	5.03196	5.31013	-0.0679256	0.323941	0.665847	58.1	36.09	29.56	18.3	27.8	26.45	45.25	40.66	30.18	45.78	27.74	48.43
chr13	67238361	67238611	251	4.17004	3.95414	4.35779	-0.0667429	0.323942	0.665847	21.04	21.48	10.89	8.32	19.24	12.02	32.32	17.3	22.99	15.88	12.41	22.11
chr5	139787300	139788418	1119	9.38181	9.31869	9.44228	-0.0676209	0.323942	0.665847	577.97	648.81	774.01	706.99	568.07	555.54	753.06	678.24	860.73	632.58	665.1	584.36
chr9	109237676	109239085	1410	6.19124	6.03165	6.33491	-0.0669898	0.323945	0.665847	35.06	60.15	67.68	63.21	105.49	60.93	64.64	141.88	34.49	116.8	68.63	57.91
chr2	60411619	60411959	341	5.03664	4.83168	5.21607	-0.0660174	0.323954	0.665848	18.03	42.11	29.56	9.98	33.5	37.68	45.25	31.14	64.66	39.24	24.82	17.9
chr9	107275632	107275852	221	3.76826	3.56737	3.94456	-0.0662089	0.323964	0.665848	12.02	13.75	9.33	8.32	15.68	12.02	16.16	16.44	24.43	5.61	16.06	13.69
chr13	43675610	43677038	1429	7.81011	7.6961	7.91576	-0.0693305	0.323965	0.665848	251.42	219.13	147.02	238.71	205.99	181.97	297.34	287.22	149.44	166.32	354.82	193.74
chr4	105624476	105625076	601	6.26302	6.12439	6.38948	-0.0686325	0.323965	0.665848	75.13	74.76	42.78	54.06	74.84	97	96.96	97.76	125.01	53.26	67.9	62.12
chr11	32080940	32081665	726	5.74169	5.86011	5.61267	0.0686572	0.323973	0.665855	52.09	65.31	84.79	50.74	56.31	39.28	48.48	40.66	53.17	71.01	51.84	28.43
chr12	62640555	62641756	1202	8.05621	8.15263	7.95289	0.0697624	0.323987	0.665864	214.36	297.34	291.71	296.1	280.83	327.07	232.7	212.82	155.19	402.72	216.83	266.39
chr13	49675471	49676041	571	4.63264	4.82406	4.41188	0.0664124	0.323993	0.665864	28.05	28.36	25.67	43.25	14.97	29.66	6.46	42.39	20.12	26.16	16.79	15.79
chr17	48542987	48544817	1831	9.53141	9.63028	9.42525	0.0696323	0.323993	0.665864	994.67	447.72	858.8	870.01	554.53	1029.31	649.63	735.34	694.05	501.76	1003.13	541.2
chr12	804593	804857	265	5.12858	5.00811	5.23975	-0.0685563	0.324005	0.665869	20.03	39.53	31.12	45.75	27.8	28.86	32.32	38.06	40.23	33.64	54.03	28.43
chr4	52716002	52716230	229	6.85038	7.01589	6.66339	0.0663947	0.324005	0.665869	111.19	114.29	191.36	151.38	123.31	84.97	58.18	102.95	28.74	200.89	77.39	140.04
chr13	43127320	43128641	1322	6.38296	6.27181	6.48616	-0.068909	0.32402	0.665884	53.09	85.08	58.34	82.34	99.79	84.97	58.18	129.77	60.35	85.03	80.31	124.24
chr7	531726	533217	1492	6.56303	6.42671	6.68757	-0.0685078	0.324022	0.665884	58.1	65.31	91.01	101.47	116.89	83.37	113.12	139.28	76.16	96.24	52.57	141.09
chr3	171266767	171267364	598	5.98133	5.86451	6.0894	-0.0685313	0.324045	0.665897	68.11	51.56	50.56	47.41	54.17	77.76	32.32	83.92	113.52	52.33	75.93	50.54
chr17	49695368	49697113	1746	9.14239	9.21237	9.06884	0.0692007	0.324047	0.665897	543.92	554.28	677.55	674.55	525.3	583.6	471.87	590.87	396.6	459.72	608.15	694.92
chr11	662566	663182	617	6.08626	5.94674	6.21347	-0.0687542	0.324047	0.665897	94.16	42.11	37.34	58.22	54.88	83.37	106.66	66.61	68.97	60.73	75.93	66.33
chr15	45117715	45118447	733	8.3651	8.43398	8.29277	0.0695599	0.324049	0.665897	415.7	375.54	351.61	359.32	349.25	223.66	355.52	288.08	271.58	346.66	298.6	321.14
chr3	4571423	4572281	859	5.91598	6.04327	5.77636	0.0684074	0.324067	0.665902	60.1	56.72	52.12	84.84	89.81	52.11	45.25	47.58	76.16	45.78	82.5	31.59
chr4	85777992	85778183	192	5.4994	5.37756	5.61174	-0.0688496	0.324069	0.665902	42.07	47.26	47.45	50.74	24.23	37.68	38.78	49.31	76.16	44.85	37.96	46.33
chr2	223646918	223648186	1269	6.46916	6.33488	6.592	-0.0685672	0.324075	0.665902	95.16	63.59	50.56	44.91	102.64	127.46	106.66	110.73	96.28	98.11	72.28	94.76
chr21	33641431	33643326	1896	11.863	11.9135	11.8107	0.0649761	0.324081	0.665902	3840.46	3417.64	4633.16	3795.28	3593.74	3865.54	3303.11	3264.05	3287.75	3602.05	3669.37	4427.48
chr4	128150255	128150512	258	3.84136	3.68794	3.98003	-0.067136	0.324085	0.665902	15.03	12.89	10.89	18.3	11.4	8.82	16.16	16.44	15.81	12.15	20.44	13.69
chr9	101567113	101567575	463	5.0768	5.22914	4.90647	0.0680338	0.324085	0.665902	42.07	41.25	45.9	29.11	30.65	36.07	16.16	16.44	25.87	45.78	33.58	42.12
chr2	197710443	197710778	336	7.11446	6.9801	7.23736	-0.0687992	0.324091	0.665902	146.25	127.18	105.79	155.54	142.55	80.16	239.17	187.73	96.28	110.26	170.84	101.08
chr6	31135746	31136029	284	4.59649	4.32892	4.82211	-0.0607526	0.324091	0.665902	10.02	9.45	51.34	19.13	4.99	25.65	12.93	49.31	21.55	58.87	10.22	16.85
chr1	1470954	1472829	1876	9.78251	9.822	9.74192	0.0596532	0.324096	0.665902	954.61	922.08	1005.04	807.63	846.05	895.44	872.64	810.61	873.67	862.44	771.69	946.57
chrX	11215036	11215820	785	5.41986	4.99951	5.74497	-0.0535458	0.324111	0.665923	12.02	44.69	33.45	40.76	31.36	29.66	213.31	29.41	12.93	31.77	8.03	26.32
chr3	44509578	44511368	1791	9.63034	9.6952	9.56242	0.0687282	0.324122	0.665933	694.17	798.34	867.36	832.58	776.2	1005.27	627.01	576.16	912.46	741.9	746.14	932.88
chr6	31192571	31192810	240	6.59563	6.69283	6.4914	0.0697394	0.324125	0.665933	127.21	107.42	81.68	89	117.61	97.8	87.26	75.26	66.1	97.18	80.31	133.72
chr9	125860706	125861057	352	3.9766	4.17339	3.74865	0.0653344	0.32414	0.665944	21.04	16.33	21	12.48	27.8	9.62	6.46	19.03	17.24	22.43	10.22	5.26
chr2	206266669	206267102	434	4.38947	4.52978	4.23403	0.0674649	0.324141	0.665944	23.04	32.66	18.67	12.48	22.1	29.66	16.16	19.03	22.99	23.36	12.41	18.95
chr16	3101403	3101817	415	6.35866	6.234	6.4734	-0.0686747	0.324158	0.665958	68.11	59.3	93.35	78.18	35.64	117.04	74.34	84.78	100.59	91.57	74.47	107.4
chr1	161398994	161400617	1624	11.0137	11.0679	10.9573	0.0660587	0.324161	0.665958	1942.27	1985.96	2667.41	2196.65	1878.84	2209.34	1583.68	2089.24	2060.59	1872.5	1982.89	2340.62
chr7	27179573	27180547	975	5.40715	5.29281	5.51308	-0.0682788	0.324166	0.665958	31.05	49.84	31.89	44.91	34.21	43.29	19.39	37.2	70.41	42.98	67.17	36.85
chr10	558916	559884	969	5.45596	5.28289	5.61047	-0.0663765	0.324172	0.665958	14.02	40.39	37.34	47.41	59.16	35.27	42.02	101.22	31.61	44.85	38.69	34.75
chr1	14731973	14732124	152	3.86467	3.65252	4.04959	-0.0655718	0.32418	0.665958	4.01	13.75	18.67	17.47	13.54	8.02	16.16	19.03	21.55	10.28	10.22	22.11
chr14	92740324	92740803	480	4.77959	4.60714	4.9336	-0.066031	0.324182	0.665958	25.04	27.5	23.34	14.14	31.36	24.85	22.62	67.48	21.55	28.03	13.14	30.53
chr1	8438878	8439868	991	7.08677	6.9718	7.19325	-0.0693156	0.324188	0.665958	167.28	127.18	130.69	93.16	129.01	105.82	161.6	123.71	189.68	114.93	200.77	87.39
chr2	19487796	19488852	1057	5.93575	6.0737	5.7832	0.0678448	0.324189	0.665958	45.08	61.01	91.01	71.53	51.32	84.17	45.25	89.11	40.23	63.54	27.01	65.28
chr6	136228738	136229074	337	4.13592	3.91758	4.32552	-0.0656053	0.324192	0.665958	14.02	20.62	21.78	5.82	16.39	12.02	25.86	18.17	31.61	12.15	24.09	8.42
chrX	150568076	150569394	1319	10.3237	10.3726	10.2731	0.064307	0.324203	0.665967	1356.28	1117.16	1633.58	1283.39	1322.17	1241.75	1199.07	1117.72	1207.04	1194.14	1253.54	1453.02
chr12	81520153	81520869	717	5.47866	5.58391	5.36511	0.0681575	0.32421	0.665967	32.05	38.67	49.01	58.22	38.49	71.35	64.64	41.53	35.92	24.29	50.38	30.53
chr14	45194577	45195374	798	6.29469	6.3951	6.18677	0.0698465	0.324212	0.665967	82.14	114.29	82.46	64.04	69.85	92.19	61.41	69.21	60.35	78.49	78.12	89.5
chr5	96296595	96296795	201	3.56686	3.77609	3.32204	0.0634144	0.324216	0.665967	11.02	24.92	10.89	4.99	19.96	10.42	9.7	12.98	2.87	7.48	8.03	18.95
chr7	20292229	20292600	372	4.34291	4.16095	4.50446	-0.0653271	0.32423	0.665985	11.02	12.89	31.89	20.79	17.11	13.63	16.16	50.18	15.81	22.43	18.98	12.63
chr12	19129482	19131183	1702	6.92516	6.82677	7.01726	-0.0699008	0.324239	0.665985	87.15	114.29	105.02	124.76	143.26	106.62	129.28	114.19	181.06	104.65	143.83	104.24
chr19	35828755	35829203	449	4.61722	4.42612	4.78594	-0.0657771	0.32424	0.665985	19.03	8.59	21	9.98	39.91	30.46	25.86	34.6	28.74	34.57	27.01	14.74
chr1	173205195	173206140	946	7.62498	7.48163	7.75536	-0.0681751	0.324255	0.666001	197.33	178.74	154.02	146.39	206.7	189.19	261.79	183.4	393.72	96.24	230.7	130.56
chrX	65998111	65998477	367	5.3122	5.50962	5.08342	0.0656572	0.324258	0.666001	69.12	54.14	35.78	27.45	55.6	31.26	9.7	55.37	10.06	43.92	49.65	34.75
chr4	36310350	36310522	173	4.2321	4.07432	4.37431	-0.0671301	0.324266	0.666006	24.04	20.62	17.89	10.81	15.68	12.02	22.62	28.55	21.55	12.15	24.82	14.74
chr3	134380306	134380610	305	4.07177	3.91977	4.20927	-0.0668459	0.32427	0.666006	14.02	17.19	10.89	19.13	13.54	16.03	19.39	22.49	7.18	12.15	25.55	24.22
chr10	4121147	4122271	1125	7.70017	7.77998	7.61568	0.0699088	0.324281	0.666019	257.43	220.85	239.59	204.61	216.68	179.57	203.62	192.05	136.51	186.88	183.98	273.76
chr3	158109572	158110906	1335	9.87798	9.94937	9.80287	0.0695007	0.3243	0.666027	886.49	812.09	1349.65	1059.65	857.45	966.79	730.43	761.3	1125.13	784.88	870.98	1086.6
chr2	95991276	95993055	1780	9.28817	9.36232	9.20999	0.0696581	0.324305	0.666027	487.82	621.31	843.24	726.95	643.62	626.09	455.71	517.33	747.22	619.5	498.64	714.93
chr3	158355516	158356512	997	7.26469	7.14101	7.3786	-0.0686076	0.324308	0.666027	221.37	205.38	108.13	79.02	111.9	121.05	122.82	201.57	205.48	131.75	152.59	184.26
chr8	108480341	108481501	1161	7.11513	7.23309	6.98666	0.0690264	0.324309	0.666027	143.24	151.25	136.91	153.87	135.42	181.97	84.03	171.29	136.51	58.87	172.3	137.93
chr1	63522659	63524070	1412	10.3381	10.3977	10.2759	0.0678396	0.324312	0.666027	1200.02	1205.67	1794.61	1309.17	1283.68	1301.07	1102.11	1074.46	1402.47	1182	1149.87	1527.77
chr15	90956585	90957042	458	8.23049	8.32285	8.13182	0.0699303	0.324315	0.666027	351.59	386.71	338.39	289.45	331.43	223.66	164.83	252.61	271.58	353.2	305.9	334.83
chr2	144201930	144202343	414	4.00188	4.15971	3.82463	0.0655809	0.324326	0.666039	8.01	18.05	10.11	24.12	15.68	31.26	19.39	13.84	11.5	12.15	19.71	8.42
chr13	88648663	88648900	238	3.60231	3.29782	3.85361	-0.0629174	0.32434	0.666057	9.02	6.87	23.34	7.49	4.28	8.02	25.86	13.84	22.99	6.54	8.03	9.48
chr3	141237516	141238373	858	5.82374	5.99077	5.63481	0.0660652	0.324344	0.666057	57.1	51.56	29.56	70.7	55.6	117.04	54.94	51.04	17.24	41.11	92.72	41.06
chr6	138520355	138520779	425	4.55703	4.71236	4.38294	0.0667295	0.324351	0.66606	9.02	37.81	18.67	38.26	20.67	32.87	19.39	20.76	20.12	26.16	21.9	16.85
chr18	6021797	6022421	625	4.97706	4.74593	5.17623	-0.064882	0.324363	0.666075	31.05	28.36	15.56	14.14	27.8	44.09	48.48	13.84	79.03	22.43	22.63	30.53
chr8	122794726	122795511	786	7.88793	7.9532	7.81957	0.069243	0.324383	0.666084	243.41	252.65	213.14	251.19	315.75	210.83	248.86	216.28	191.11	267.23	206.61	225.32
chr2	134465989	134466446	458	4.69526	4.54572	4.83074	-0.0671102	0.324388	0.666084	12.02	30.08	12.45	29.11	35.64	20.84	16.16	28.55	40.23	34.57	27.01	24.22
chr1	205805414	205805835	422	4.35295	4.47752	4.21659	0.0675932	0.324394	0.666084	17.03	26.64	14	22.46	20.67	32.87	22.62	14.71	17.24	14.02	21.9	21.06
chr12	79841663	79842313	651	4.87585	4.68583	5.04374	-0.0672369	0.324394	0.666084	30.05	18.91	22.56	16.64	34.21	32.07	45.25	28.55	54.6	16.82	28.47	24.22
chr16	20740893	20742098	1206	10.2112	10.2619	10.1587	0.0645823	0.324396	0.666084	1303.19	1132.62	1482.67	1165.28	1124.02	1159.18	1024.54	988.82	1115.07	1194.14	1182.72	1352.99
chr16	57509374	57509817	444	4.12851	4.27938	3.96	0.0666483	0.324397	0.666084	9.02	24.92	14.78	14.97	19.96	32.87	16.16	12.98	12.93	15.88	17.52	17.9
chr12	116508293	116509295	1003	5.96394	6.09828	5.8158	0.0669674	0.324407	0.666095	62.1	75.62	47.45	24.12	85.53	116.24	87.26	70.07	44.55	49.52	42.34	44.22
chr19	13037214	13037418	205	4.13981	4.26825	3.99881	0.0656704	0.324452	0.666177	25.04	19.77	9.33	19.96	20.67	20.84	29.09	10.38	8.62	23.36	6.57	17.9
chr16	84368413	84368671	259	3.68024	3.31853	3.9692	-0.0621856	0.32448	0.666219	8.01	12.03	10.89	6.65	7.84	14.43	42.02	6.92	20.12	14.95	3.65	6.32
chr8	8273098	8273848	751	6.62575	6.53684	6.70949	-0.0699088	0.324486	0.666219	94.16	83.36	86.35	93.16	118.32	81.77	100.19	83.05	125.01	127.08	97.83	94.76
chr9	95426054	95427516	1463	8.56922	8.46047	8.67034	-0.0695848	0.324494	0.666219	425.72	336.01	449.62	286.95	344.26	270.96	536.51	314.03	490	244.81	326.34	532.77
chr5	80481017	80482146	1130	6.43252	6.32394	6.53349	-0.0698283	0.324497	0.666219	84.14	104.84	64.57	63.21	67.71	96.2	119.58	87.38	99.15	84.09	89.8	75.81
chr9	35932772	35933090	319	4.8201	5.03875	4.56229	0.0642677	0.324498	0.666219	33.06	65.31	11.67	24.12	34.21	28.86	6.46	22.49	17.24	18.69	54.76	22.11
chr12	133036935	133038047	1113	10.7863	10.8515	10.718	0.0689334	0.324503	0.666219	1697.86	1545.97	2510.27	1651.02	1686.39	1994.5	1787.3	1526.05	1390.97	1510.9	1699.62	2191.1
chr13	48303210	48304885	1676	10.6538	10.7037	10.6022	0.0643869	0.324514	0.666226	1640.76	1666.28	1882.51	1573.67	1519.6	1723.54	1305.73	1411.86	1915.46	1445.49	1499.58	1748.88
chr1	50610550	50611181	632	5.84324	5.66538	6.00156	-0.0671129	0.324516	0.666226	80.13	37.81	63.79	47.41	38.49	36.88	96.96	45.85	96.28	26.16	68.63	50.54
chr1	35877054	35877268	215	3.82588	4.01271	3.61122	0.0662134	0.324538	0.666252	9.02	23.2	9.33	16.64	17.82	20.84	6.46	9.52	12.93	12.15	17.52	14.74
chr7	152667748	152668665	918	7.16765	7.03752	7.287	-0.0683913	0.324538	0.666252	187.32	160.7	84.79	93.16	172.49	89.78	145.44	130.63	172.43	104.65	243.85	140.04
chr12	120367971	120369359	1389	6.18046	6.07162	6.28166	-0.0696811	0.32455	0.666253	64.11	73.9	49.01	58.22	86.96	71.35	90.5	86.51	61.79	85.03	57.68	85.29
chr8	140572158	140572816	659	6.09077	6.29185	5.85706	0.063753	0.324553	0.666253	65.11	29.22	39.67	130.58	87.67	117.84	54.94	26.82	33.05	49.52	151.86	31.59
chr18	49021457	49022319	863	7.13047	7.21025	7.04602	0.0697704	0.324554	0.666253	142.24	146.09	110.46	168.01	184.6	137.08	171.3	121.12	173.87	122.4	116.81	87.39
chr20	3749745	3750086	342	6.18211	6.34395	5.99978	0.0668088	0.324567	0.666271	92.16	61.87	91.79	75.69	90.52	75.35	29.09	36.33	38.8	133.62	48.19	97.92
chr17	78377461	78377612	152	5.21003	5.36791	5.03272	0.0679596	0.324581	0.666282	54.09	36.09	41.23	44.91	37.78	33.67	16.16	28.55	33.05	48.59	51.11	18.95
chr6	28104260	28105651	1392	9.75456	9.78934	9.71892	0.0590303	0.324584	0.666282	894.51	823.26	920.25	842.56	905.21	923.5	972.83	765.62	863.61	893.27	753.44	807.58
chr11	130924793	130925059	267	3.70672	3.8513	3.54602	0.0637828	0.324588	0.666282	18.03	13.75	3.89	9.15	18.53	23.25	25.86	10.38	4.31	11.21	10.95	7.37
chr15	57286802	57287980	1179	7.53826	7.66187	7.40307	0.0683836	0.324605	0.666306	258.43	105.7	261.37	301.93	104.06	183.58	151.9	192.92	178.18	148.57	200.77	143.2
chr6	111724192	111725474	1283	7.74996	7.62501	7.86495	-0.0690934	0.324641	0.666371	186.31	221.71	158.69	153.04	265.86	198.81	336.13	146.2	321.88	182.2	253.34	158.99
chr6	4925737	4925975	239	3.84809	4.04652	3.61794	0.0655464	0.324663	0.666393	29.05	18.05	18.67	11.64	12.12	9.62	6.46	19.9	17.24	10.28	12.41	7.37
chr11	121464059	121465008	950	9.02938	9.1089	8.94522	0.0698512	0.324668	0.666393	528.89	470.92	886.02	505.7	499.64	421.67	462.18	412.66	510.12	534.47	490.61	547.51
chr14	76346895	76347082	188	3.78	3.97441	3.55526	0.0653812	0.32467	0.666393	21.04	16.33	14.78	10.81	12.12	19.24	6.46	14.71	10.06	17.75	3.65	17.9
chr12	130775797	130777012	1216	6.77696	6.88255	6.66303	0.0696061	0.324672	0.666393	100.17	140.07	87.12	126.43	147.54	106.62	64.64	94.3	120.7	142.03	100.02	86.34
chr9	35882311	35882746	436	5.32246	5.1838	5.44895	-0.0679177	0.324678	0.666396	57.1	30.94	37.34	19.13	46.33	27.26	48.48	44.12	30.18	50.46	56.22	32.64
chr5	68180766	68181096	331	3.91164	4.11484	3.67506	0.0635222	0.3247	0.666423	7.01	21.48	28	9.15	14.26	24.05	9.7	6.06	10.06	9.34	10.95	30.53
chr9	106218482	106218750	269	4.29799	4.08314	4.48495	-0.0663974	0.324701	0.666423	18.03	10.31	16.34	12.48	15.68	28.86	32.32	15.57	35.92	14.95	21.9	13.69
chr5	643284	644819	1536	7.87078	7.97745	7.75558	0.0693496	0.324716	0.666425	175.29	245.77	206.92	371.79	230.22	282.18	126.05	218.87	277.33	270.04	164.27	240.06
chr17	82272512	82274167	1656	10.2522	10.2932	10.2099	0.0605264	0.324717	0.666425	1209.03	1157.54	1498.23	1310.84	1129.01	1224.11	1215.23	1184.33	1181.17	1139.95	1088.54	1297.18
chr16	85302970	85303776	807	6.59484	6.50977	6.67517	-0.0698589	0.324718	0.666425	96.16	90.23	112.02	85.67	84.11	78.56	74.34	87.38	136.51	113.06	83.96	117.93
chr10	89805293	89806368	1076	7.9498	8.04573	7.84704	0.0696196	0.324725	0.666425	263.44	299.91	254.37	185.48	338.56	243.7	252.1	201.57	129.33	260.69	312.47	225.32
chr20	35992777	35993398	622	6.07696	5.95109	6.19272	-0.0690236	0.324727	0.666425	59.1	84.22	66.12	44.08	59.16	58.52	74.34	44.99	113.52	67.28	67.17	71.6
chr2	117785797	117786013	217	3.89389	3.72786	4.04277	-0.0667487	0.324745	0.666448	23.04	8.59	10.89	9.98	14.97	12.02	16.16	19.9	20.12	15.88	13.14	13.69
chr22	46287602	46288975	1374	9.0245	9.06171	8.98631	0.0600071	0.324753	0.666448	560.94	504.44	493.19	550.62	575.2	521.87	562.37	481	510.12	475.6	535.88	478.02
chr16	78235111	78235529	419	5.24121	5.34107	5.13393	0.068945	0.324753	0.666448	60.1	42.11	30.34	44.91	32.07	33.67	45.25	32.87	33.05	36.44	33.58	29.48
chr6	70557656	70558434	779	5.74551	5.9127	5.55638	0.0664622	0.324762	0.666456	59.1	50.7	114.35	69.87	24.95	42.49	29.09	60.56	28.74	69.14	37.96	56.86
chr3	191234871	191236544	1674	9.3458	9.27181	9.41617	-0.0693674	0.324782	0.666488	588.99	605.84	735.11	413.38	717.04	648.53	659.33	539.83	859.3	626.97	712.56	701.24
chr12	29581690	29581963	274	3.82473	3.9889	3.63945	0.0661878	0.324798	0.66651	11.02	12.03	10.89	15.8	20.67	24.85	12.93	15.57	5.75	15.88	10.95	13.69
chr3	32395527	32396117	591	6.13617	5.84106	6.38106	-0.059444	0.324814	0.666526	75.13	37.81	47.45	35.77	62.01	85.78	51.71	41.53	122.14	30.83	230.7	23.16
chr2	30146263	30148051	1789	11.6781	11.7291	11.6254	0.0655047	0.32482	0.666526	3551.98	3072.18	3690.34	3300.39	3695.66	3057.48	3626.31	2521.79	2761.82	3450.68	3061.21	3533.56
chr5	59768126	59768960	835	5.73126	5.55642	5.88718	-0.0661896	0.324827	0.666526	52.09	75.62	73.12	34.93	31.36	15.23	51.71	71.8	41.67	56.06	40.15	93.71
chr12	16955288	16955631	344	4.14467	4.3622	3.8884	0.0613362	0.324834	0.666526	6.01	25.78	27.23	14.14	14.97	35.27	19.39	25.09	5.75	22.43	1.46	14.74
chr3	184017204	184018485	1282	10.3411	10.3791	10.302	0.0587096	0.324834	0.666526	1296.18	1273.56	1436	1483.01	1229.51	1272.21	1283.1	1168.76	1426.89	1238.99	1153.52	1303.5
chr2	134169637	134170498	862	6.83871	6.69637	6.96827	-0.068217	0.324838	0.666526	82.14	122.03	126.8	65.71	151.82	73.75	155.14	59.69	129.33	166.32	119.73	121.08
chr3	51799983	51800306	324	4.58517	4.40513	4.74521	-0.0673145	0.32484	0.666526	28.05	14.61	17.11	22.46	19.24	25.65	38.78	12.98	28.74	33.64	29.93	16.85
chr8	124611828	124613854	2027	10.0568	10.1282	9.98172	0.0693918	0.324848	0.666532	1154.94	1032.94	1450	1291.71	1060.59	724.69	811.23	1026.02	1181.17	1110.98	916.98	1020.27
chr4	69849803	69850588	786	6.90254	6.76123	7.03123	-0.067689	0.324872	0.66657	146.25	91.95	126.02	85.67	85.53	115.44	87.26	88.24	208.36	102.78	223.4	74.76
chr2	69717756	69718311	556	5.85481	5.98101	5.7165	0.0676842	0.324884	0.666581	52.09	79.06	49.01	49.07	78.4	71.35	54.94	70.07	70.41	52.33	18.25	49.49
chr17	32876291	32877792	1502	11.1422	11.2204	11.0595	0.0697931	0.324887	0.666581	1704.87	2135.49	3295.17	2586.74	2032.08	2562.06	1835.78	1611.7	2158.3	2191.13	2031.07	2977.63
chr6	70708374	70708764	391	4.82894	4.96062	4.68401	0.0686888	0.3249	0.666596	32.05	24.92	42.01	32.44	31.36	24.05	19.39	32.87	25.87	28.03	27.01	21.06
chr12	28173535	28173746	212	3.78822	3.93776	3.62138	0.0653082	0.324906	0.666598	12.02	14.61	17.89	8.32	20.67	18.44	16.16	8.65	8.62	20.56	5.11	14.74
chr6	80003803	80005258	1456	10.5079	10.5562	10.4578	0.0651128	0.324918	0.666609	1447.44	1361.21	1747.16	1531.25	1513.9	1433.34	1677.41	1057.16	1386.66	1427.74	1453.58	1436.17
chr16	27748955	27749545	591	5.24911	5.0816	5.39918	-0.0674964	0.324921	0.666609	19.03	37.81	53.67	22.46	34.93	35.27	54.94	62.29	37.36	38.31	25.55	34.75
chr5	127555686	127556142	457	4.76629	4.59326	4.92078	-0.068047	0.32493	0.666615	18.03	29.22	23.34	25.78	22.81	25.65	42.02	29.41	40.23	32.7	22.63	14.74
chr11	119318791	119318987	197	5.91844	5.81501	6.01495	-0.0691215	0.324934	0.666615	53.09	51.56	44.34	84.84	40.63	63.33	51.71	53.64	56.04	79.42	67.17	80.02
chr2	186693648	186694844	1197	8.48702	8.54198	8.42989	0.0669658	0.32494	0.666618	350.59	321.4	367.17	338.52	468.28	390.4	352.29	337.39	353.49	327.03	378.91	320.08
chr2	28624683	28625776	1094	7.84968	8.01375	7.66452	0.066052	0.324951	0.66662	152.26	142.65	574.87	355.16	151.82	173.96	129.28	312.3	127.89	256.02	140.17	251.65
chr1	154182093	154183747	1655	10.7629	10.8084	10.716	0.0618094	0.324953	0.66662	1699.86	1563.16	1899.62	1887.24	1729.87	1980.07	1431.78	1818.46	1767.45	1511.83	1674.8	1887.87
chr17	74741911	74742638	728	7.69757	7.57352	7.81179	-0.0688114	0.324958	0.66662	194.33	213.12	120.57	148.88	229.51	236.49	245.63	154.85	311.82	131.75	302.98	201.11
chr2	202669817	202670419	603	6.42041	6.19375	6.61624	-0.063779	0.324963	0.66662	90.15	91.09	66.12	5.82	96.22	89.78	100.19	42.39	127.89	64.47	162.08	91.6
chr2	159912611	159912883	273	3.88102	4.08771	3.63968	0.0638369	0.324966	0.66662	15.03	11.17	28	24.12	9.27	14.43	9.7	18.17	5.75	19.62	3.65	17.9
chr9	127740743	127741239	497	4.8704	5.01119	4.71437	0.0667335	0.324978	0.666632	18.03	37.81	36.56	31.61	34.21	35.27	19.39	24.22	57.48	21.49	13.87	21.06
chr14	65366282	65366682	401	4.47872	4.32283	4.6194	-0.0679527	0.324982	0.666632	18.03	26.64	16.34	14.97	25.66	18.44	32.32	25.09	17.24	30.83	24.09	17.9
chr1	160766925	160768819	1895	9.68119	9.62905	9.73151	-0.0655796	0.324991	0.666632	763.28	776.85	879.8	850.05	704.21	776.8	817.7	1069.27	763.02	794.23	925.74	730.72
chr5	173726746	173727251	506	4.78096	4.94685	4.59348	0.0667189	0.324992	0.666632	30.05	20.62	19.45	42.42	35.64	36.88	19.39	31.14	22.99	22.43	39.42	9.48
chr4	72701890	72702546	657	5.22629	5.10408	5.33896	-0.0683425	0.324999	0.666637	36.06	26.64	30.34	27.45	44.19	41.69	25.86	27.68	63.23	46.72	46.72	32.64
chr3	182729338	182730933	1596	9.31113	9.38915	9.22865	0.0697078	0.325016	0.666662	652.1	531.08	886.02	827.59	565.22	561.15	510.66	580.49	452.64	726.95	621.3	707.56
chrX	21438699	21439340	642	6.08527	6.21583	5.9417	0.0685672	0.325027	0.666674	101.17	82.5	73.9	46.58	71.28	70.54	32.32	37.2	79.03	74.75	68.63	76.86
chr16	88978337	88979435	1099	10.3161	10.3615	10.2691	0.0625726	0.325038	0.666684	1284.16	1222	1385.43	1280.06	1476.84	1244.96	1260.48	1237.1	1100.71	1045.58	1453.58	1306.66
chr17	45366409	45366737	329	3.9409	4.11363	3.74464	0.0655842	0.325042	0.666684	25.04	20.62	11.67	5.82	14.26	26.45	12.93	16.44	12.93	14.95	9.49	13.69
chr1	6183572	6184270	699	5.59659	5.45995	5.7214	-0.0683621	0.325047	0.666685	29.05	43.83	51.34	47.41	42.77	49.7	45.25	60.56	91.96	34.57	45.26	38.96
chr1	26201930	26202218	289	4.38812	4.14451	4.59647	-0.0647699	0.32506	0.66669	27.05	27.5	10.11	8.32	17.11	16.03	42.02	19.9	24.43	10.28	11.68	36.85
chr5	181142137	181142368	232	3.83887	4.00442	3.65183	0.0616756	0.325062	0.66669	7.01	12.03	17.11	19.96	18.53	21.64	32.32	17.3	1.44	14.95	7.3	2.11
chr11	74310909	74311950	1042	6.78633	6.87958	6.68663	0.0695428	0.325065	0.66669	124.21	127.18	144.69	119.77	116.89	73.75	122.82	123.71	61.79	99.98	97.1	112.66
chr8	144048548	144050039	1492	7.81686	7.88542	7.74487	0.0692014	0.32507	0.66669	231.39	261.24	218.59	254.52	243.76	209.23	197.15	186.86	239.97	251.35	164.27	247.43
chr20	5569101	5569912	812	6.24213	6.09774	6.37337	-0.0686256	0.325081	0.666703	81.14	81.64	38.89	56.56	74.13	78.56	119.58	59.69	114.96	75.69	66.44	61.07
chr2	61091657	61091883	227	3.85147	4.03756	3.63776	0.0625801	0.325101	0.66671	33.06	8.59	14	5.82	17.82	19.24	22.62	4.33	4.31	8.41	16.06	18.95
chr2	84945875	84946949	1075	9.62019	9.67627	9.56185	0.0665366	0.325103	0.66671	726.22	727.01	1019.05	834.25	861.01	741.52	701.34	776.87	724.22	642.86	898.72	790.73
chr4	37666609	37667366	758	5.59042	5.45134	5.71726	-0.0686972	0.325106	0.66671	45.08	38.67	59.9	28.28	51.32	39.28	61.41	49.31	71.85	31.77	51.84	49.49
chr1	2466874	2467783	910	6.07474	6.16859	5.97436	0.0696669	0.325107	0.66671	76.13	79.06	86.35	48.24	77.69	64.13	58.18	58.83	64.66	79.42	54.03	62.12
chr12	27738977	27739649	673	5.41687	5.55149	5.26839	0.0690455	0.325113	0.66671	41.07	44.69	42.78	51.57	42.77	58.52	22.62	38.06	34.49	38.31	59.87	37.9
chr6	163705950	163706342	393	8.25289	8.13116	8.36514	-0.0688479	0.325114	0.66671	386.65	287.02	217.03	325.21	253.03	213.24	436.32	412.66	150.88	234.53	353.36	390.63
chrX	97538690	97539202	513	4.679	4.5389	4.80669	-0.066677	0.325145	0.66676	31.05	18.91	17.11	19.13	29.22	24.05	12.93	37.2	38.8	13.08	43.8	22.11
chr12	98566876	98567559	684	6.50823	6.4209	6.59057	-0.0697552	0.325159	0.66676	101.17	77.34	79.35	69.87	86.96	99.4	100.19	85.65	110.65	106.52	84.69	90.55
chr8	142699634	142700753	1120	6.01499	5.86882	6.14771	-0.0675513	0.325164	0.66676	49.08	61.01	84.01	64.04	55.6	36.88	45.25	72.67	140.82	65.41	59.14	42.12
chr5	111511880	111513328	1449	10.9873	11.032	10.9412	0.0618895	0.325169	0.66676	2008.38	1926.66	2488.49	2182.51	1962.94	1994.5	1890.72	1844.41	1819.18	1831.39	2246.45	2164.78
chr15	56243132	56245650	2519	9.89733	9.84549	9.94736	-0.0650822	0.32517	0.66676	782.32	920.36	1054.05	990.61	789.03	983.62	888.8	977.57	1202.73	918.5	973.92	962.36
chr21	15763394	15763704	311	4.3938	4.5561	4.2109	0.0666086	0.325177	0.66676	17.03	22.34	32.67	14.14	28.51	26.45	12.93	16.44	18.68	35.51	13.87	13.69
chr20	10427001	10427391	391	5.23495	5.06779	5.38474	-0.0686089	0.325178	0.66676	31.05	25.78	34.23	31.61	32.07	46.5	64.64	35.47	48.86	33.64	27.01	41.06
chr3	155853559	155855215	1657	11.2473	11.2962	11.1966	0.0643358	0.325178	0.66676	2430.09	2309.07	3049.36	2552.64	2422.67	2324.78	2294.72	2007.05	2215.78	2450.89	2259.59	2854.44
chr7	129110216	129111296	1081	6.22023	6.33206	6.09899	0.0682789	0.325189	0.666773	93.16	79.92	52.9	63.21	81.97	112.23	100.19	76.99	28.74	71.95	55.49	77.92
chr2	47320875	47321356	482	5.58201	5.43547	5.71504	-0.0684261	0.325214	0.666793	60.1	33.51	35.01	44.08	48.47	38.48	64.64	47.58	83.34	34.57	48.19	36.85
chr1	226717373	226717774	402	4.81652	4.61519	4.99317	-0.0653473	0.325216	0.666793	25.04	26.64	21.78	9.98	29.94	33.67	25.86	11.25	64.66	19.62	32.85	36.85
chr19	44741573	44742305	733	6.78434	6.90824	6.64879	0.0686395	0.325219	0.666793	130.22	152.96	123.69	68.2	119.74	125.86	48.48	76.99	158.06	98.11	118.27	102.13
chr5	172788707	172790003	1297	6.38831	6.25209	6.51277	-0.0674997	0.325226	0.666793	52.09	116.87	78.57	79.02	63.44	67.34	35.55	99.49	126.45	56.06	148.21	82.13
chr16	81035411	81037207	1797	9.72727	9.64787	9.80252	-0.069616	0.325234	0.666793	684.15	779.43	987.15	820.11	699.22	843.33	901.73	560.59	1207.04	793.29	1004.59	890.76
chr5	14713209	14714503	1295	6.26322	6.18176	6.34031	-0.0697877	0.325236	0.666793	60.1	61.01	80.9	73.19	76.98	83.37	58.18	69.21	103.46	91.57	86.88	76.86
chr12	113461781	113462029	249	4.38428	4.21175	4.53837	-0.0673266	0.325246	0.666793	19.03	28.36	11.67	12.48	16.39	23.25	29.09	18.17	28.74	16.82	25.55	21.06
chr4	122131560	122132262	703	5.12232	5.33575	4.87175	0.0622618	0.325246	0.666793	24.04	6.87	68.45	65.71	23.52	53.71	25.86	23.36	54.6	19.62	43.8	8.42
chr7	107633101	107633815	715	5.49035	5.30747	5.65264	-0.0665761	0.325247	0.666793	41.07	42.11	24.89	19.96	66.29	43.29	64.64	25.09	67.54	28.97	67.17	48.43
chr8	95702584	95702809	226	3.41071	3.21239	3.58504	-0.0632702	0.325251	0.666793	16.03	10.31	7	4.99	9.27	8.02	9.7	16.44	10.06	4.67	24.82	6.32
chr9	134396156	134397315	1160	8.86363	8.9324	8.79142	0.0689145	0.325254	0.666793	425.72	500.14	563.98	454.14	548.11	439.3	361.98	512.14	435.4	530.73	330.72	487.5
chr6	34344381	34344644	264	4.1421	3.97472	4.29207	-0.0665141	0.325277	0.666822	17.03	28.36	12.45	14.14	7.13	15.23	19.39	14.71	24.43	17.75	23.36	17.9
chr5	119334624	119335168	545	6.8729	6.72537	7.00674	-0.0670983	0.325281	0.666822	145.24	154.68	77.01	114.78	67	76.16	45.25	207.63	162.38	159.78	100.75	95.81
chr17	45261638	45263042	1405	9.36967	9.3105	9.42651	-0.0659347	0.325284	0.666822	530.89	562.87	612.98	633.79	722.03	747.13	785.38	650.56	770.21	627.91	662.91	631.75
chrX	1581063	1581472	410	6.11308	6.01394	6.20585	-0.0694898	0.325288	0.666822	67.11	48.12	45.12	82.34	77.69	67.34	61.41	61.42	89.09	70.08	76.66	84.23
chr3	186985688	186986744	1057	8.24162	8.13109	8.34428	-0.0692321	0.325295	0.666823	363.61	347.18	120.57	316.07	263.72	270.96	368.45	346.91	238.53	308.35	332.92	354.83
chr1	151828529	151828915	387	4.3959	4.5186	4.2618	0.0675181	0.325302	0.666823	18.03	17.19	20.23	18.3	34.93	28.86	19.39	20.76	25.87	16.82	17.52	14.74
chrX	56728397	56729617	1221	8.244	8.1647	8.31917	-0.0695246	0.325303	0.666823	334.56	272.41	302.6	254.52	246.61	311.04	329.66	323.55	441.14	238.27	301.52	282.18
chr16	87381007	87381219	213	7.1298	7.02473	7.22773	-0.0691665	0.325312	0.666831	134.23	147.81	129.13	108.13	97.65	164.34	113.12	115.92	172.43	106.52	236.54	154.78
chr6	35687695	35689450	1756	10.7319	10.7816	10.6805	0.0644028	0.325329	0.666851	1526.57	1590.66	2016.31	2038.62	1622.24	1767.63	1431.78	1545.08	1947.07	1645.45	1574.78	1702.55
chr19	1604825	1605016	192	6.45791	6.5618	6.34595	0.0697249	0.325344	0.666851	85.14	91.09	112.8	97.31	89.09	91.39	45.25	76.13	91.96	113.99	72.28	88.44
chrX	123845018	123845423	406	4.82198	4.65619	4.97067	-0.0679591	0.325352	0.666851	24.04	34.37	17.11	23.29	29.22	23.25	48.48	40.66	18.68	29.9	24.09	26.32
chr4	122360641	122361070	430	4.55955	4.74101	4.35193	0.0650065	0.325353	0.666851	19.03	29.22	27.23	46.58	19.96	18.44	22.62	19.03	14.37	5.61	40.88	20.01
chr14	77687486	77688180	695	4.95377	4.77917	5.1095	-0.066088	0.325356	0.666851	45.08	35.23	25.67	14.14	21.38	23.25	25.86	16.44	63.23	22.43	42.34	36.85
chr6	110653417	110653625	209	3.65921	3.45599	3.8373	-0.0642388	0.325356	0.666851	19.03	20.62	7	5.82	8.55	4.81	12.93	12.11	20.12	12.15	18.98	9.48
chr14	35229525	35230157	633	5.51502	5.40808	5.61459	-0.0687825	0.325356	0.666851	51.09	44.69	35.78	32.44	37.06	53.71	29.09	57.96	70.41	46.72	35.04	54.75
chr1	45012619	45012966	348	7.30808	7.20614	7.40328	-0.0697471	0.325363	0.666851	134.23	172.73	171.92	118.11	138.28	150.71	203.62	115.06	222.73	181.27	144.56	148.46
chr13	26941855	26942097	243	3.82162	4.01994	3.59163	0.0664397	0.325371	0.666851	19.03	22.34	13.22	19.13	9.98	13.63	6.46	16.44	8.62	14.95	15.33	10.53
chr11	63852574	63853020	447	4.94023	4.6841	5.15767	-0.0614478	0.325371	0.666851	57.1	18.91	10.89	12.48	22.81	32.07	12.93	22.49	100.59	17.75	46.72	13.69
chr12	92494576	92494748	173	5.08817	4.98987	5.18019	-0.0687871	0.325405	0.666902	39.07	30.08	31.12	24.12	27.8	38.48	25.86	35.47	34.49	28.03	45.26	48.43
chr2	38129363	38130650	1288	6.14318	6.00507	6.26922	-0.0680936	0.325406	0.666902	73.12	59.3	71.57	56.56	72.7	52.11	96.96	96.89	54.6	46.72	123.38	44.22
chr8	89403712	89404346	635	5.38844	5.23568	5.52657	-0.066929	0.325427	0.666912	46.08	16.33	33.45	29.11	37.78	63.33	42.02	49.31	38.8	30.83	76.66	38.96
chr2	45691068	45692441	1374	8.48398	8.56812	8.39463	0.0697676	0.325431	0.666912	326.55	402.18	370.28	401.74	278.69	497.82	300.58	418.71	277.33	350.39	248.96	423.27
chr11	76161187	76161758	572	5.35	5.5026	5.17933	0.067882	0.325436	0.666912	42.07	69.61	31.89	44.08	49.89	34.47	19.39	35.47	25.87	58.87	43.07	34.75
chr20	45329312	45329562	251	4.27826	4.13644	4.40738	-0.0680031	0.325436	0.666912	15.03	18.91	18.67	17.47	17.82	17.64	19.39	23.36	30.18	17.75	21.9	14.74
chr5	96613922	96615030	1109	5.81163	5.65979	5.94901	-0.0681562	0.325454	0.666912	42.07	68.75	42.78	34.1	43.48	72.15	80.8	59.69	83.34	66.34	39.42	41.06
chr17	58564372	58564655	284	4.32006	4.13806	4.48164	-0.0647706	0.325455	0.666912	24.04	27.5	10.89	9.98	22.81	10.42	19.39	25.09	10.06	20.56	45.26	13.69
chr5	66558440	66559305	866	6.44948	6.63509	6.2364	0.0648474	0.325457	0.666912	91.15	113.43	73.12	180.49	62.01	76.16	45.25	89.11	25.87	166.32	32.12	93.71
chr11	131217366	131217592	227	3.96865	3.6782	4.21031	-0.0621916	0.325459	0.666912	13.02	12.03	18.67	10.81	14.26	8.02	29.09	17.3	38.8	3.74	18.98	3.16
chr2	9386623	9387453	831	4.6891	4.44826	4.89542	-0.06232	0.325469	0.666912	17.03	31.8	21.78	21.63	17.11	21.64	6.46	29.41	71.85	42.98	3.65	24.22
chr9	33289599	33291229	1631	11.2343	11.2881	11.1784	0.0662588	0.325478	0.666912	2184.68	2408.76	3239.16	2395.44	2384.18	2391.31	2333.5	2142.87	2125.25	2614.41	1998.22	2691.24
chr7	81902509	81903428	920	6.03146	5.87781	6.17031	-0.0669021	0.325485	0.666912	90.15	36.95	52.9	59.05	58.45	55.31	71.1	114.19	28.74	79.42	100.75	37.9
chr7	64625746	64626486	741	5.27846	5.09567	5.44068	-0.0648908	0.32549	0.666912	18.03	54.14	48.23	38.26	32.07	14.43	9.7	85.65	41.67	56.06	30.66	36.85
chr14	93323672	93324053	382	5.25788	5.09033	5.40799	-0.068233	0.325492	0.666912	42.07	28.36	37.34	31.61	31.36	33.67	77.57	38.93	25.87	28.97	51.84	31.59
chr3	153967947	153968311	365	5.0972	5.24799	4.9288	0.0668629	0.325492	0.666912	22.04	42.11	43.56	38.26	23.52	58.52	32.32	39.79	11.5	23.36	35.77	40.01
chr9	121071543	121072455	913	8.78546	8.87278	8.69251	0.0697525	0.325495	0.666912	484.82	503.58	443.4	418.37	439.06	523.48	258.56	359.02	671.06	442.9	402.27	348.51
chr11	134244470	134245362	893	6.38527	6.29343	6.47162	-0.0695668	0.325498	0.666912	100.17	74.76	56.79	75.69	86.24	76.96	71.1	91.7	117.83	89.7	100.02	62.12
chr20	2798914	2799216	303	4.90455	5.0417	4.75299	0.0667451	0.32551	0.666912	17.03	20.62	43.56	44.08	24.23	48.1	32.32	23.36	20.12	35.51	16.79	33.69
chrX	35443016	35443590	575	4.83551	4.6156	5.02629	-0.065108	0.325515	0.666912	13.02	22.34	41.23	10.81	22.81	36.88	42.02	34.6	51.73	10.28	28.47	28.43
chr12	118297238	118297617	380	4.83674	5.02337	4.62231	0.0653322	0.325521	0.666912	29.05	24.92	45.9	33.27	23.52	38.48	22.62	33.74	10.06	11.21	53.3	16.85
chr6	73558610	73559452	843	6.92707	6.78859	7.05342	-0.0678139	0.325525	0.666912	116.2	150.39	97.24	59.05	141.84	98.6	103.42	128.04	185.37	166.32	156.97	56.86
chr10	96261929	96262358	430	5.81499	5.93765	5.68093	0.0684687	0.325527	0.666912	49.08	49.84	84.01	80.68	58.45	45.69	45.25	62.29	33.05	62.6	37.23	67.39
chr2	76953621	76954053	433	4.962	4.85733	5.05958	-0.0684023	0.325534	0.666912	33.06	33.51	23.34	24.95	27.8	31.26	19.39	42.39	44.55	40.18	33.58	20.01
chr1	160707367	160707981	615	8.16355	8.06818	8.25301	-0.0696716	0.325535	0.666912	229.39	289.6	206.92	264.5	274.41	345.51	290.88	335.66	415.28	213.97	357.74	216.9
chr14	74906153	74906316	164	4.43464	4.56482	4.29153	0.0679914	0.325535	0.666912	20.03	22.34	26.45	28.28	25.66	19.24	16.16	16.44	25.87	25.23	21.17	12.63
chr20	35615723	35617282	1560	11.4793	11.5245	11.4327	0.0624399	0.325536	0.666912	2943.95	2486.96	3362.85	3168.97	2674.99	3038.24	2685.79	2621.28	2725.9	2768.58	2551.62	3232.43
chrX	13418760	13419039	280	4.37789	4.52673	4.21191	0.0669518	0.32554	0.666912	29.05	19.77	29.56	16.64	19.24	24.05	16.16	21.63	15.81	24.29	8.03	25.27
chr15	31325525	31327428	1904	12.0981	12.1537	12.0402	0.0667583	0.325582	0.666988	4096.89	3986.53	5779.78	4672.77	4104.07	4699.25	4094.95	3757.17	4032.09	3974.87	4227.14	5184.53
chr19	22010443	22011206	764	5.01161	4.81606	5.18378	-0.0656072	0.325597	0.666988	33.06	34.37	38.89	16.64	29.22	16.83	29.09	19.9	77.6	21.49	22.63	47.38
chr10	131900129	131901864	1736	10.957	11.0168	10.8947	0.067783	0.325599	0.666988	1953.29	1778.86	2864.22	1978.73	1799.01	2057.83	1842.24	1725.89	1853.67	1761.31	1876.3	2363.78
chrX	79138366	79139447	1082	7.91688	7.83048	7.99839	-0.0696608	0.325599	0.666988	263.44	250.93	192.14	197.12	241.63	220.45	307.04	166.97	275.89	240.14	297.87	246.38
chr7	92845817	92846665	849	5.799	5.9714	5.60317	0.0657054	0.325602	0.666988	46.08	56.72	69.23	130.58	37.78	36.07	42.02	68.34	14.37	52.33	50.38	64.23
chr1	112841709	112843189	1481	6.46632	6.32377	6.59604	-0.0680285	0.32561	0.666994	70.12	63.59	102.68	40.76	91.23	112.23	106.66	97.76	136.51	54.19	109.51	75.81
chr6	159023860	159024284	425	4.6764	4.85843	4.46804	0.0665979	0.325635	0.667036	15.03	40.39	23.34	34.1	29.94	31.26	9.7	19.9	10.06	35.51	29.2	28.43
chr4	23360327	23361065	739	4.91127	5.06726	4.73634	0.0659892	0.325641	0.667038	16.03	22.34	58.34	45.75	24.23	34.47	29.09	40.66	22.99	33.64	14.6	18.95
chr1	64744317	64746076	1760	7.56893	7.46097	7.66937	-0.0694309	0.325659	0.667064	123.21	183.04	150.13	179.66	178.19	242.9	210.08	161.78	314.69	194.35	165.73	174.78
chr3	43995679	43995896	218	4.81858	4.60061	5.00789	-0.0647902	0.325692	0.667102	24.04	23.2	19.45	28.28	31.36	19.24	25.86	21.63	87.65	20.56	13.14	24.22
chr11	33930049	33931225	1177	5.93841	6.04206	5.82673	0.0686994	0.325697	0.667102	95.16	68.75	51.34	36.6	70.56	72.95	74.34	63.15	43.11	44.85	54.03	61.07
chr1	51738845	51739185	341	4.50389	4.37645	4.62097	-0.0674018	0.325698	0.667102	23.04	15.47	26.45	24.12	23.52	12.02	16.16	18.17	28.74	25.23	37.23	22.11
chr11	13882929	13883309	381	4.36899	4.17615	4.53906	-0.0672406	0.325702	0.667102	13.02	16.33	12.45	15.8	29.22	21.64	35.55	17.3	17.24	21.49	22.63	25.27
chr13	95258644	95259120	477	6.32114	6.51895	6.09182	0.0634975	0.32571	0.667102	59.1	71.33	148.58	54.06	58.45	158.73	74.34	105.54	8.62	95.31	30.66	94.76
chr19	12956376	12957800	1425	9.7341	9.78975	9.67621	0.0658592	0.325714	0.667102	919.55	788.88	1084.39	825.93	792.59	899.45	691.65	823.58	742.9	809.18	847.62	993.95
chr22	44684618	44686312	1695	10.1174	10.2532	9.96748	0.067439	0.325715	0.667102	1132.91	1320.82	1576.02	1339.95	898.79	1054.17	788.61	1268.25	462.7	1419.33	635.17	1433.01
chr1	210407113	210407644	532	5.30648	5.39633	5.21065	0.0690277	0.325717	0.667102	49.08	36.09	36.56	39.92	41.34	49.7	42.02	25.09	47.42	42.98	29.93	34.75
chr4	144499621	144500372	752	6.39864	6.52687	6.25789	0.0682238	0.325735	0.667129	69.12	77.34	70.79	81.51	125.45	129.07	67.87	99.49	43.11	71.95	114.62	62.12
chr15	61084987	61085400	414	4.4659	4.2769	4.63298	-0.065443	0.325748	0.667145	17.03	18.91	25.67	24.95	18.53	11.22	16.16	28.55	44.55	36.44	9.49	13.69
chr15	41303782	41304725	944	6.00445	6.13395	5.86217	0.0684047	0.325778	0.667197	69.12	52.42	70.79	98.98	43.48	86.58	45.25	50.18	51.73	65.41	89.07	47.38
chr3	193613721	193614760	1040	5.62217	5.45414	5.77265	-0.0660102	0.325786	0.667202	34.06	39.53	42.01	29.94	41.34	76.16	42.02	66.61	35.92	24.29	113.89	45.28
chr6	52497594	52499354	1761	10.6417	10.8134	10.4466	0.0652651	0.325809	0.66724	1990.35	1944.71	1754.16	2504.4	1176.05	1427.73	1422.08	1605.64	377.92	1830.46	855.65	2281.65
chr10	28564533	28565514	982	6.56112	6.67849	6.43335	0.0684823	0.325825	0.66725	127.21	76.48	125.24	112.29	81.97	91.39	96.96	72.67	51.73	128.94	112.43	55.8
chr14	54344400	54344946	547	5.49864	5.21067	5.73859	-0.0622188	0.32583	0.66725	34.06	30.08	31.89	32.44	64.86	28.86	168.06	51.91	7.18	31.77	27.74	33.69
chr11	8731772	8733182	1411	7.25937	7.14123	7.36857	-0.0689488	0.325854	0.66725	132.22	128.04	154.02	116.45	176.76	139.49	151.9	116.79	298.89	138.29	163.54	122.14
chr16	31869544	31869875	332	7.22719	7.3083	7.14124	0.0696569	0.32586	0.66725	152.26	134.92	224.81	133.08	143.98	161.93	122.82	149.66	160.94	128.01	142.36	143.2
chr3	31050259	31050655	397	4.20531	3.995	4.38884	-0.0648896	0.325861	0.66725	12.02	18.05	20.23	10.81	12.12	22.45	25.86	10.38	7.18	39.24	14.6	28.43
chr1	91784152	91784700	549	5.21391	5.02802	5.37856	-0.0650192	0.325862	0.66725	25.04	35.23	25.67	24.12	45.62	40.08	9.7	38.06	61.79	64.47	12.41	63.17
chr12	111597372	111600145	2774	10.9212	11.0002	10.8376	0.0696681	0.325869	0.66725	1519.56	1522.77	2770.87	2091.85	1740.56	2643.83	1622.46	1507.02	2064.9	1688.43	1720.79	2376.42
chr2	230864425	230865402	978	9.23647	9.30227	9.16752	0.0688331	0.325882	0.66725	578.97	629.9	700.89	719.46	652.18	506.64	610.85	453.32	433.96	710.13	598.66	643.33
chr15	82647008	82648440	1433	7.20477	7.31256	7.08828	0.0690287	0.325895	0.66725	169.28	171.01	168.03	134.74	143.98	166.74	129.28	190.32	77.6	187.81	86.15	145.3
chr14	73606230	73606903	674	5.94393	6.11753	5.74655	0.0653971	0.325896	0.66725	59.1	53.28	102.68	64.88	67.71	68.94	51.71	65.75	5.75	96.24	41.61	61.07
chr4	146105268	146106481	1214	7.95048	7.85038	8.04407	-0.0694805	0.325897	0.66725	282.48	206.24	273.04	134.74	263.72	224.46	261.79	192.92	291.7	299	332.92	205.32
chr12	6294390	6295533	1144	5.85221	5.67877	6.00703	-0.0669147	0.325899	0.66725	36.06	68.75	41.23	44.08	37.06	80.16	77.57	59.69	116.39	58.87	36.5	36.85
chr14	105086593	105087880	1288	9.8363	9.89284	9.77746	0.0663127	0.325901	0.66725	1028.73	819.82	1079.72	954.02	998.58	823.29	717.5	779.46	912.46	894.21	870.25	1091.87
chr20	4160726	4161925	1200	6.17988	6.00039	6.33948	-0.0666286	0.325901	0.66725	40.07	55.86	45.12	45.75	76.27	121.05	103.42	59.69	145.13	54.19	51.84	71.6
chr16	72829935	72830839	905	5.43989	5.29456	5.57191	-0.0669523	0.325904	0.66725	28.05	60.15	35.01	25.78	39.2	47.3	19.39	27.68	83.34	49.52	59.14	46.33
chr11	110092410	110094050	1641	10.6662	10.7201	10.6103	0.0663637	0.325905	0.66725	1348.27	1504.72	2096.43	1917.18	1583.04	1671.43	1625.7	1480.2	1458.51	1766.92	1372.54	1675.18
chr15	99275119	99276156	1038	6.61405	6.44454	6.76571	-0.0662475	0.325909	0.66725	69.12	86.79	54.45	49.07	94.8	168.35	74.34	120.25	142.26	49.52	185.44	81.07
chr15	90161657	90162483	827	8.05625	7.9524	8.15313	-0.0694352	0.325909	0.66725	315.53	175.31	273.04	256.18	248.04	218.05	361.98	355.56	188.24	212.11	358.47	231.64
chr3	131020073	131020504	432	5.03856	4.91528	5.15213	-0.068082	0.325912	0.66725	27.05	27.5	31.89	19.96	24.95	49.7	32.32	40.66	27.3	29.9	45.26	37.9
chrX	111445469	111445834	366	4.24679	4.13374	4.35162	-0.0668587	0.325914	0.66725	15.03	19.77	16.34	13.31	25.66	15.23	0	22.49	28.74	25.23	19.71	26.32
chr1	26991309	26991862	554	5.98489	5.78563	6.15994	-0.0663203	0.325947	0.667293	47.08	48.12	42.01	34.93	76.27	82.57	151.9	78.72	33.05	69.14	37.23	58.96
chr22	37126492	37126698	207	5.93003	6.05435	5.79399	0.068777	0.325954	0.667293	75.13	68.75	66.12	98.15	51.32	39.28	38.78	58.83	51.73	70.08	57.68	55.8
chr7	5450329	5451863	1535	6.90376	6.81274	6.98938	-0.0696855	0.325959	0.667293	113.19	96.25	98.02	104.8	127.58	134.68	132.51	156.58	135.07	140.16	111.7	86.34
chr11	72853962	72854750	789	4.79582	4.97039	4.59717	0.0667931	0.325964	0.667293	31.05	45.55	17.89	41.59	19.96	32.07	12.93	23.36	22.99	21.49	42.34	22.11
chr4	42077998	42078821	824	7.51609	7.65669	7.3603	0.0671472	0.325971	0.667293	186.31	129.76	303.38	173.84	168.92	248.51	168.06	232.71	50.29	185.94	118.27	230.59
chr9	33510626	33511438	813	6.96309	7.05447	6.86552	0.0691875	0.325974	0.667293	110.19	156.4	150.91	151.38	107.63	121.05	174.53	114.19	66.1	123.34	137.25	84.23
chr1	170562366	170563679	1314	5.95526	5.8269	6.07313	-0.0684949	0.325976	0.667293	35.06	48.12	77.79	59.89	49.18	70.54	58.18	76.99	103.46	61.67	48.92	54.75
chr9	129270162	129271829	1668	9.68348	9.76749	9.59428	0.0696785	0.325978	0.667293	797.34	824.12	893.8	1338.29	826.8	549.13	846.78	996.6	597.77	694.25	700.14	802.32
chr3	108669243	108670295	1053	6.27031	6.11531	6.41026	-0.0668774	0.325979	0.667293	69.12	52.42	75.46	66.54	69.85	82.57	48.48	58.83	166.69	42.05	132.14	62.12
chr1	84303253	84303617	365	5.24345	5.06885	5.39919	-0.0654367	0.325996	0.667317	41.07	39.53	21	27.45	30.65	41.69	12.93	30.28	90.53	32.7	65.71	21.06
chr20	25407086	25408585	1500	9.47688	9.55809	9.39082	0.0696591	0.326029	0.667374	624.05	640.22	1092.95	755.23	594.44	816.08	513.89	594.33	744.34	695.18	574.57	905.5
chr1	56520113	56520340	228	4.76724	4.92994	4.58382	0.0641444	0.326034	0.667374	28.05	52.42	29.56	12.48	17.11	43.29	42.02	24.22	15.81	23.36	5.84	32.64
chr2	3518402	3520078	1677	11.5209	11.6103	11.4256	0.0695941	0.326054	0.667387	2906.89	2509.3	4838.52	2967.68	2466.86	3069.51	2146.05	2296.86	2500.3	2574.23	2604.91	4382.21
chr7	155323048	155323574	527	4.80554	4.5295	5.03715	-0.0638593	0.326056	0.667387	15.03	34.37	18.67	13.31	29.94	27.26	80.8	19.03	35.92	6.54	26.28	28.43
chr10	88543932	88544800	869	6.24777	6.40066	6.07674	0.0669425	0.326061	0.667387	80.13	68.75	134.58	109.79	59.16	54.51	38.78	60.56	43.11	113.99	47.45	101.08
chr14	99434112	99434576	465	4.57436	4.41015	4.72178	-0.065186	0.326064	0.667387	32.05	22.34	14.78	23.29	27.08	8.02	12.93	19.9	25.87	28.03	54.76	16.85
chr10	1674222	1674942	721	6.15824	6.27287	6.0337	0.0686389	0.326072	0.667387	56.09	67.89	100.35	44.08	96.94	98.6	51.71	70.94	87.65	59.8	67.17	55.8
chr18	75249760	75250281	522	4.70246	4.51001	4.87224	-0.0674846	0.326074	0.667387	18.03	28.36	29.56	17.47	19.24	24.05	51.71	32.01	22.99	14.95	27.74	26.32
chr5	79681968	79682568	601	5.46352	5.33671	5.58008	-0.0687202	0.326075	0.667387	46.08	30.94	33.45	51.57	29.94	50.5	61.41	51.91	37.36	35.51	57.68	43.17
chr10	97584043	97584742	700	5.49814	5.66315	5.31178	0.0662601	0.326087	0.667402	53.09	23.2	68.45	47.41	28.51	83.37	22.62	37.2	43.11	66.34	24.82	44.22
chr2	190970776	190971621	846	6.38212	6.52718	6.22083	0.0678448	0.326118	0.667456	89.15	122.03	53.67	66.54	96.94	125.06	25.86	93.43	60.35	91.57	94.18	82.13
chr1	30748139	30749087	949	9.13431	9.22817	9.03391	0.0695013	0.326126	0.667462	488.82	522.49	807.46	783.51	426.94	569.17	436.32	718.04	370.73	582.12	410.3	627.53
chr10	124652338	124652570	233	5.04742	5.22085	4.85025	0.0670382	0.326138	0.667468	32.05	31.8	29.56	62.38	27.08	40.88	9.7	32.01	22.99	47.65	36.5	24.22
chr8	54018574	54018940	367	6.977	6.87844	7.06925	-0.0692422	0.326141	0.667468	132.22	117.73	84.79	135.58	103.35	132.27	119.58	108.14	100.59	151.37	210.26	115.82
chr1	207014708	207015098	391	4.35501	4.54279	4.13906	0.063862	0.326145	0.667468	18.03	18.05	37.34	31.61	9.98	24.85	19.39	14.71	10.06	36.44	5.11	20.01
chr16	73413313	73414260	948	5.39642	5.57591	5.1914	0.0644938	0.326151	0.667468	38.06	40.39	38.89	107.3	20.67	40.88	38.78	19.03	53.17	13.08	56.22	38.96
chr1	119886052	119886643	592	5.55648	5.69266	5.4061	0.0670593	0.326157	0.667468	44.07	83.36	41.23	44.91	59.87	36.88	54.94	69.21	17.24	32.7	35.04	45.28
chr6	138882105	138883237	1133	8.99458	9.15065	8.81956	0.0662106	0.326165	0.667468	594	453.74	795.79	668.73	494.66	403.23	416.93	583.08	126.45	653.13	403.73	527.51
chr14	30993129	30993385	257	4.43275	4.59482	4.25014	0.0658516	0.326172	0.667468	21.04	21.48	36.56	36.6	22.1	7.21	19.39	19.03	14.37	27.1	15.33	18.95
chr16	15013475	15015231	1757	7.23566	7.37439	7.08215	0.0674712	0.326173	0.667468	102.17	140.07	322.83	173.84	114.75	141.89	90.5	220.6	100.59	146.7	140.9	113.71
chr11	10563815	10564687	873	5.32032	5.12224	5.49447	-0.0661913	0.326174	0.667468	33.06	42.97	24.11	16.64	57.73	34.47	74.34	44.12	50.29	28.03	54.76	18.95
chr20	62227645	62228415	771	5.60364	5.43313	5.7561	-0.0667713	0.32618	0.66747	34.06	55	36.56	36.6	70.56	26.45	61.41	73.53	61.79	70.08	24.82	32.64
chr9	137083571	137083828	258	7.3901	7.51742	7.25044	0.0679779	0.326186	0.667472	169.28	175.31	272.26	187.14	151.82	143.49	129.28	150.53	67.54	243.87	113.89	208.48
chr2	33488099	33489407	1309	9.7166	9.78397	9.64594	0.0684574	0.326211	0.667512	917.54	848.18	1119.39	835.08	728.44	840.93	536.51	810.61	857.86	838.14	797.24	966.57
chr16	74698315	74698541	227	6.41997	6.53243	6.29799	0.0694039	0.326219	0.667512	106.18	79.06	76.23	129.75	71.99	92.19	48.48	88.24	74.72	91.57	89.07	80.02
chr9	4748677	4748941	265	3.88097	3.9647	3.79209	0.0649742	0.326223	0.667512	14.02	18.05	10.11	14.97	22.1	14.43	32.32	12.11	15.81	9.34	5.11	8.42
chr2	119126589	119127080	492	4.98189	5.10533	4.84689	0.0665962	0.326227	0.667512	33.06	50.7	29.56	33.27	33.5	26.45	48.48	24.22	12.93	45.78	13.87	27.38
chr12	93134980	93135687	708	7.08086	6.97827	7.17664	-0.0693407	0.326234	0.667512	143.24	165.85	112.8	94.82	95.51	144.3	135.74	170.43	181.06	96.24	125.57	158.99
chr14	91041507	91041789	283	4.2013	4.36057	4.02224	0.0659269	0.326241	0.667512	29.05	27.5	13.22	18.3	13.54	21.64	16.16	16.44	24.43	5.61	21.17	13.69
chr10	32338156	32338896	741	5.52629	5.40932	5.6345	-0.0681125	0.326244	0.667512	45.08	69.61	37.34	34.1	39.2	29.66	38.78	58.83	45.98	64.47	58.41	31.59
chr1	119635692	119636247	556	6.20959	6.04701	6.3557	-0.0670245	0.326245	0.667512	71.12	37.81	73.12	26.62	67	121.05	109.89	80.46	51.73	84.09	88.34	76.86
chr1	28744220	28744786	567	4.86765	5.00447	4.71648	0.0675017	0.326265	0.667534	28.05	30.08	31.12	52.4	22.1	28.86	29.09	20.76	14.37	26.16	35.77	31.59
chr5	86526764	86527112	349	4.28716	4.48032	4.06407	0.0657352	0.326266	0.667534	32.05	18.05	21.78	30.77	19.24	12.02	12.93	17.3	5.75	21.49	29.2	13.69
chr5	96816147	96817418	1272	8.57638	8.64637	8.50283	0.0688839	0.326279	0.667543	400.67	376.4	351.61	370.96	434.78	469.77	281.18	286.35	471.32	407.39	370.15	360.1
chr13	41060042	41062156	2115	12.0487	12.1227	11.9707	0.0694324	0.326284	0.667543	3694.22	3920.36	6504	4275.2	3719.89	4644.74	3348.35	3889.53	3822.29	3686.14	3949.72	5386.68
chr7	93442652	93443102	451	4.91426	5.01278	4.80852	0.0684321	0.326285	0.667543	26.04	35.23	29.56	31.61	26.37	44.89	35.55	34.6	28.74	23.36	24.82	21.06
chr2	237474954	237476072	1119	9.05316	9.11462	8.98896	0.0680474	0.326297	0.667556	521.88	512.17	655.77	580.56	502.5	553.14	458.94	396.22	638.01	473.73	482.58	599.11
chr7	128934203	128935134	932	10.0414	10.1451	9.92966	0.0690468	0.326312	0.667577	1018.71	843.88	1641.36	1393.18	988.6	908.27	898.5	1258.73	455.51	871.78	1352.1	1015
chr9	104091814	104091972	159	5.90514	5.74531	6.04903	-0.067713	0.326319	0.667577	61.1	56.72	38.12	38.26	69.14	58.52	96.96	31.14	81.91	41.11	76.66	69.49
chr8	106762540	106762744	205	3.96916	3.76369	4.14898	-0.0655177	0.326328	0.667577	20.03	14.61	10.89	9.15	9.98	16.83	19.39	19.03	28.74	6.54	11.68	21.06
chr3	142569712	142570069	358	4.07866	4.21387	3.92946	0.0667651	0.32633	0.667577	10.02	25.78	10.89	21.63	21.38	21.64	16.16	13.84	17.24	15.88	14.6	13.69
chr7	2403057	2404574	1518	10.3533	10.4305	10.2717	0.0695326	0.326335	0.667577	1077.81	1196.22	1889.51	1379.87	1199.57	1537.56	927.58	993.14	1349.3	1211.9	1217.77	1717.3
chr5	116922466	116923204	739	6.36458	6.22214	6.49422	-0.0676289	0.326337	0.667577	90.15	103.12	58.34	55.73	87.67	52.91	106.66	96.89	37.36	141.09	88.34	70.54
chr8	41622122	41623980	1859	10.408	10.4897	10.3213	0.0696278	0.326351	0.667595	1800.03	1716.98	1818.72	1161.96	1290.1	839.32	1709.73	1259.6	1044.66	1201.62	1268.14	1192.95
chr2	241950242	241951447	1206	6.8516	6.97086	6.72159	0.0688526	0.326358	0.667595	91.15	121.17	107.35	153.87	127.58	151.51	42.02	132.36	142.26	127.08	90.53	98.97
chr3	8657777	8659062	1286	8.25049	8.13859	8.35433	-0.0689944	0.32636	0.667595	368.62	244.91	230.26	322.72	301.5	222.86	310.27	334.8	344.87	363.48	151.13	459.07
chrX	70174080	70174619	540	5.63091	5.7883	5.45422	0.0668104	0.326366	0.667596	41.07	38.67	97.24	60.72	57.02	36.88	22.62	32.87	35.92	71.95	36.5	63.17
chr10	49827183	49827655	473	5.33978	5.49233	5.16917	0.0670172	0.326389	0.667621	53.09	49.84	35.01	45.75	27.08	59.32	32.32	50.18	11.5	49.52	29.2	43.17
chr3	69294065	69294423	359	4.34425	4.11059	4.54529	-0.0618734	0.326398	0.667621	14.02	36.95	22.56	2.5	22.81	4.81	6.46	27.68	25.87	35.51	18.25	26.32
chr11	841997	843357	1361	10.4138	10.4991	10.3232	0.0696079	0.326399	0.667621	1244.09	1197.08	2207.67	1370.72	1150.39	1513.51	1118.27	1013.04	1323.43	1240.86	1054.96	1936.3
chr18	72482445	72483095	651	4.54486	4.77429	4.27191	0.0625857	0.326401	0.667621	19.03	19.77	49.79	24.12	24.23	27.26	6.46	21.63	1.44	33.64	11.68	41.06
chr11	33060364	33060621	258	5.21057	5.32972	5.08069	0.0682727	0.326406	0.667621	46.08	35.23	45.12	28.28	51.32	35.27	29.09	25.95	35.92	47.65	23.36	41.06
chr4	87149593	87150106	514	4.98421	4.84178	5.11384	-0.0676695	0.326408	0.667621	21.04	38.67	24.89	19.13	37.06	31.26	29.09	25.95	53.17	35.51	40.88	23.16
chr16	31333473	31334390	918	6.89393	6.98522	6.79648	0.0688518	0.326432	0.667639	110.19	151.25	117.46	81.51	154.67	145.1	171.3	126.31	120.7	80.36	95.64	72.65
chr11	72700966	72701184	219	4.94116	5.09094	4.774	0.067158	0.326437	0.667639	45.08	30.08	36.56	38.26	19.24	35.27	25.86	24.22	27.3	27.1	45.99	13.69
chrX	154804625	154805960	1336	9.11579	9.17046	9.05896	0.0677607	0.326439	0.667639	549.93	478.66	689.99	648.77	555.24	534.7	688.42	485.33	514.43	501.76	568	442.22
chr4	145041245	145041747	503	6.24862	6.11419	6.37159	-0.06849	0.326445	0.667639	79.13	73.04	67.68	65.71	75.55	54.51	106.66	63.15	113.52	55.13	110.97	47.38
chr10	101049896	101051113	1218	7.80056	7.86696	7.73095	0.0693877	0.326447	0.667639	234.39	234.6	261.37	228.73	232.36	209.23	239.17	173.89	261.53	239.2	148.21	212.69
chr6	144752871	144754367	1497	7.69742	7.57456	7.81063	-0.0684392	0.326449	0.667639	231.39	226.01	179.69	207.94	143.98	154.72	245.63	337.39	125.01	128.94	294.22	215.85
chr10	110165317	110165623	307	4.31592	4.43477	4.1864	0.0663653	0.326452	0.667639	18.03	34.37	19.45	17.47	22.81	17.64	29.09	13.84	10.06	21.49	9.49	25.27
chr22	43802686	43803527	842	6.09085	5.90217	6.25768	-0.0650317	0.326463	0.667641	31.05	50.7	129.91	76.52	24.95	45.69	35.55	58.83	87.65	49.52	121.19	106.34
chr10	133257589	133258768	1180	8.35517	8.25243	8.45108	-0.0693543	0.326465	0.667641	232.39	322.26	286.27	290.28	364.22	334.29	310.27	322.69	607.83	260.69	335.11	263.23
chr11	78756726	78756963	238	3.40471	3.67893	3.06585	0.0599855	0.326468	0.667641	8.01	30.08	7.78	14.14	6.41	10.42	3.23	12.98	1.44	21.49	5.84	5.26
chr16	84088575	84089691	1117	9.36672	9.44362	9.28548	0.0695087	0.326482	0.667641	771.3	589.51	619.21	841.73	714.9	641.32	643.17	485.33	465.57	551.29	906.03	692.81
chr7	97027154	97028154	1001	6.88245	6.80253	6.95818	-0.0696028	0.326485	0.667641	111.19	127.18	115.13	101.47	109.77	105.02	93.73	123.71	181.06	121.47	129.22	96.87
chr11	77942532	77943063	532	4.26595	4.07438	4.43505	-0.0649473	0.326491	0.667641	11.02	18.05	14.78	30.77	19.24	7.21	12.93	29.41	40.23	13.08	20.44	13.69
chr10	103578711	103579268	558	4.99053	4.80512	5.1548	-0.0664705	0.326491	0.667641	28.05	25.78	35.01	14.14	46.33	18.44	48.48	23.36	24.43	52.33	24.09	41.06
chr1	116372645	116374300	1656	10.9075	10.935	10.8795	0.0474497	0.326492	0.667641	1961.3	1924.09	2088.65	1957.11	1849.61	1965.64	1868.1	1799.43	1981.56	1895.86	1822.27	1936.3
chr9	106468377	106468856	480	5.85618	5.95893	5.74553	0.068514	0.326503	0.667653	60.1	53.28	91.01	47.41	54.88	66.54	54.94	44.99	84.78	56.06	37.96	43.17
chr11	85967800	85968297	498	4.72245	4.85852	4.57218	0.0669264	0.326513	0.667664	33.06	25.78	19.45	47.41	23.52	24.85	32.32	24.22	8.62	31.77	22.63	23.16
chr10	110850057	110850913	857	7.22861	6.94261	7.46719	-0.059911	0.326532	0.667686	149.25	53.28	71.57	121.44	126.87	215.64	129.28	110.73	362.11	55.13	340.22	64.23
chr17	45831782	45832939	1158	6.58757	6.68901	6.47844	0.0689786	0.326534	0.667686	107.18	96.25	73.9	128.92	138.28	74.55	96.96	70.94	66.1	113.06	77.39	110.56
chr9	128275291	128276720	1430	11.0908	11.1552	11.0234	0.0684353	0.326547	0.667693	2225.75	2083.07	2950.56	2350.53	1836.78	2237.4	1881.02	2027.81	1685.54	2071.53	1996.03	2827.06
chr3	187064626	187065954	1329	9.95444	10.0136	9.8927	0.0677146	0.326548	0.667693	1236.08	1002.86	916.36	1225.17	1043.48	778.4	1056.86	920.48	764.46	996.99	904.57	1060.28
chr1	231508577	231508808	232	3.40905	3.19048	3.59882	-0.0623103	0.326556	0.667693	16.03	7.73	9.33	5.82	7.84	8.02	12.93	19.03	4.31	5.61	25.55	5.26
chr11	8068757	8068947	191	3.74348	3.51734	3.93892	-0.0653681	0.326558	0.667693	12.02	11.17	6.22	9.98	9.27	20.04	19.39	13.84	24.43	14.02	8.76	11.58
chr6	3848712	3849918	1207	9.66472	9.73397	9.59198	0.0691988	0.326562	0.667693	915.54	699.51	974.71	678.71	1000	840.93	892.03	535.5	638.01	830.67	804.54	929.72
chr19	11345561	11347092	1532	10.5985	10.6535	10.5413	0.0666148	0.326568	0.667696	1641.76	1539.1	1897.29	1551.21	1531.01	1503.89	1619.23	1336.59	1138.07	1572.57	1389.34	1885.76
chr1	63705097	63705348	252	3.94104	3.72506	4.12886	-0.0630745	0.326576	0.6677	17.03	4.3	7	6.65	17.11	27.26	12.93	31.14	8.62	17.75	12.41	22.11
chr9	89448189	89449376	1188	7.34031	7.44648	7.22571	0.0687791	0.326592	0.667719	249.42	175.31	139.24	153.87	153.96	174.76	190.69	157.45	90.53	107.45	225.59	126.35
chr13	110443484	110445588	2105	8.2534	8.14164	8.35713	-0.0690067	0.326595	0.667719	204.34	349.76	191.36	439.16	276.55	233.28	381.38	340.85	202.61	391.51	292.03	359.04
chr10	77500742	77502223	1482	8.03068	8.17983	7.8643	0.0667428	0.326622	0.667755	232.39	299.05	334.5	468.28	224.52	181.17	129.28	320.96	73.28	340.12	262.83	271.65
chr4	177740653	177740865	213	3.6886	3.42051	3.91459	-0.0637161	0.326622	0.667755	4.01	5.16	7	11.64	16.39	20.04	25.86	16.44	12.93	12.15	16.79	6.32
chr1	94476327	94476720	394	4.28314	4.13184	4.42008	-0.0656595	0.326644	0.667759	18.03	13.75	19.45	14.14	14.97	24.85	12.93	15.57	20.12	18.69	47.45	13.69
chr2	25664352	25665173	822	6.16113	6.25237	6.06372	0.068624	0.326644	0.667759	97.16	65.31	84.01	68.2	83.39	59.32	100.19	40.66	79.03	46.72	81.04	53.7
chr22	41998208	41999367	1160	9.19666	9.28173	9.10626	0.0695833	0.326644	0.667759	760.28	578.34	753.78	501.55	509.62	630.9	416.93	643.64	385.1	592.4	500.1	768.62
chr10	35351058	35351315	258	5.39615	5.51257	5.2695	0.0685574	0.326644	0.667759	42.07	29.22	66.12	57.39	34.21	44.89	35.55	40.66	37.36	35.51	42.34	40.01
chr3	12840480	12842219	1740	10.0433	10.1147	9.96809	0.0691275	0.326671	0.667803	1029.73	988.25	1483.45	1026.38	898.08	1226.52	756.29	962.87	1109.33	960.55	883.39	1337.19
chr11	65941205	65942046	842	5.72342	5.87032	5.55985	0.0670484	0.326679	0.667803	56.09	84.22	52.9	42.42	58.45	56.92	38.78	35.47	25.87	95.31	32.85	54.75
chr6	129663023	129663620	598	6.77671	6.60826	6.92754	-0.066141	0.32668	0.667803	75.13	54.14	153.25	93.16	131.15	78.56	64.64	47.58	165.25	174.73	187.63	90.55
chr20	1503489	1504160	672	7.31657	7.20973	7.41603	-0.069451	0.326707	0.667825	176.3	131.48	141.58	118.11	192.45	128.26	239.17	130.63	153.75	131.75	205.15	164.25
chr19	11999743	12001184	1442	8.78162	8.68151	8.87524	-0.0693719	0.326712	0.667825	244.41	338.58	682.99	422.53	419.82	355.13	429.86	417.85	592.02	472.8	441.7	463.28
chr9	107316861	107317661	801	5.92732	5.77493	6.06514	-0.0681495	0.326713	0.667825	57.1	32.66	61.45	65.71	49.89	61.73	106.66	64.02	70.41	38.31	78.12	44.22
chr9	37239472	37239845	374	5.18937	5.31553	5.05112	0.0677526	0.326722	0.667825	48.08	43.83	56.01	31.61	18.53	40.88	32.32	31.14	43.11	27.1	35.77	29.48
chr2	38527985	38528416	432	5.5445	5.64375	5.43791	0.0687359	0.326724	0.667825	46.08	44.69	54.45	57.39	54.88	42.49	54.94	33.74	24.43	62.6	40.15	44.22
chr1	27438253	27439217	965	7.60349	7.52945	7.67391	-0.0695196	0.326724	0.667825	243.41	160.7	157.91	174.67	161.8	210.03	168.06	248.29	183.93	175.66	238.74	210.58
chr1	1273017	1274528	1512	10.1402	10.2028	10.0748	0.0680504	0.326726	0.667825	1085.83	1060.44	1500.56	1224.34	1029.94	1170.4	898.5	897.12	1231.47	1094.16	977.57	1371.94
chr16	21263563	21264666	1104	7.66834	7.76519	7.56451	0.0693259	0.326733	0.667829	181.31	155.54	303.38	258.67	141.84	264.54	161.6	219.74	199.74	194.35	170.84	189.52
chr7	38127308	38128279	972	6.05899	6.20315	5.89881	0.0666885	0.326742	0.667838	72.12	62.73	129.91	67.37	57.02	52.91	64.64	77.86	40.23	98.11	25.55	51.59
chr14	20412273	20414069	1797	10.3448	10.3847	10.3038	0.0576892	0.326765	0.667874	1420.39	1298.48	1306.09	1326.64	1225.95	1443.77	1137.66	1206.83	1429.77	1239.93	1374.73	1195.05
chr13	27079438	27080527	1090	5.57554	5.69115	5.44985	0.0685913	0.326788	0.667911	41.07	51.56	33.45	63.21	47.75	72.95	38.78	57.1	40.23	42.98	35.77	47.38
chr3	107260337	107260618	282	4.13358	4.3622	3.86177	0.0628321	0.326796	0.667917	10.02	30.94	36.56	12.48	14.97	18.44	6.46	6.92	4.31	29.9	17.52	22.11
chr1	246782196	246783019	824	6.80639	6.66241	6.9373	-0.0677416	0.326804	0.667922	137.23	89.37	75.46	78.18	129.72	97.8	145.44	54.5	181.06	130.81	144.56	78.97
chr12	111389433	111390110	678	5.06983	5.20592	4.91955	0.0677607	0.326822	0.667951	25.04	45.55	29.56	26.62	37.78	56.92	22.62	42.39	30.18	31.77	24.09	30.53
chr8	125620471	125620881	411	4.39391	4.58739	4.17039	0.0634726	0.326841	0.667956	28.05	26.64	25.67	34.93	12.12	16.83	22.62	12.98	1.44	35.51	10.22	25.27
chr10	83603499	83604297	799	6.13048	5.95309	6.28842	-0.0660859	0.326842	0.667956	44.07	30.94	70.79	103.97	31.36	90.59	93.73	79.59	77.6	89.7	97.83	30.53
chr4	109278520	109279124	605	6.39437	6.27581	6.50392	-0.0687857	0.326846	0.667956	104.18	62.73	56.01	69.87	111.19	60.93	93.73	80.46	119.27	101.85	83.96	65.28
chr14	102708403	102709406	1004	7.09947	6.9765	7.21277	-0.0686814	0.326847	0.667956	122.21	74.76	208.48	142.23	87.67	120.25	187.46	128.9	132.2	169.12	146.02	126.35
chr17	50421325	50422041	717	6.79942	6.67676	6.91247	-0.0686056	0.326856	0.667956	110.19	82.5	97.24	64.88	89.09	169.95	122.82	108.14	175.31	99.04	115.35	102.13
chr2	202002806	202003602	797	6.27212	6.36854	6.16879	0.0689669	0.326859	0.667956	58.1	71.33	75.46	82.34	82.68	125.86	80.8	90.84	77.6	52.33	70.09	60.02
chr1	21703242	21704348	1107	6.25927	6.12684	6.38056	-0.0683016	0.32686	0.667956	98.17	84.22	58.34	48.24	47.75	82.57	100.19	85.65	112.08	56.06	89.07	56.86
chr10	96610808	96611473	666	4.85464	4.66807	5.01982	-0.0666574	0.326869	0.667956	23.04	25.78	18.67	16.64	29.94	38.48	51.71	23.36	25.87	17.75	49.65	26.32
chr1	165845916	165846345	430	6.59462	6.70441	6.47579	0.0689446	0.32687	0.667956	137.23	97.11	58.34	114.78	120.46	97.8	80.8	109.87	79.03	85.96	110.97	67.39
chr6	106301015	106301269	255	4.3294	4.06317	4.55407	-0.0646824	0.326879	0.667965	31.05	16.33	11.67	9.98	12.83	18.44	54.94	15.57	17.24	11.21	14.6	27.38
chr6	36422821	36424011	1191	9.89362	9.95543	9.82903	0.068048	0.326891	0.66798	920.55	906.61	1296.75	935.72	900.22	997.25	901.73	845.21	784.58	847.49	845.43	1232.96
chr5	151085522	151087661	2140	10.1804	10.2331	10.1256	0.0656887	0.326897	0.667981	1122.89	1152.39	1257.86	1442.25	1189.6	1056.57	1147.36	1408.4	1008.74	1116.59	1075.4	946.57
chr19	1268984	1269983	1000	10.9682	11.0506	10.8809	0.0695418	0.32692	0.668018	1882.17	1777.14	3348.07	1904.71	1630.79	2183.69	1687.1	1658.41	1618.01	1750.1	1891.63	2709.14
chr11	84243417	84244305	889	7.31946	7.57377	7.01053	0.0586488	0.326932	0.668032	96.16	169.29	360.94	229.56	223.81	63.33	51.71	90.84	37.36	304.61	79.58	209.53
chr1	173224566	173225226	661	6.22213	6.1215	6.3162	-0.0688642	0.326943	0.668032	94.16	76.48	61.45	71.53	55.6	58.52	51.71	87.38	117.83	54.19	89.07	77.92
chr5	180785390	180785752	363	4.75027	4.59781	4.88814	-0.0676974	0.326947	0.668032	23.04	32.66	15.56	22.46	23.52	28.06	32.32	29.41	44.55	24.29	29.2	17.9
chr13	21236939	21237560	622	5.2084	5.31129	5.09759	0.0676009	0.32695	0.668032	47.08	42.97	31.12	42.42	50.61	24.05	54.94	35.47	20.12	35.51	20.44	38.96
chr6	136565915	136566752	838	5.65636	5.45747	5.83112	-0.0645202	0.326956	0.668032	36.06	41.25	42.01	24.95	64.86	54.51	42.02	29.41	70.41	23.36	141.63	34.75
chr16	24988699	24989437	739	6.43179	6.30585	6.54762	-0.0683538	0.326956	0.668032	104.18	70.47	52.12	69.04	101.92	76.96	90.5	51.91	135.07	102.78	107.32	73.7
chr8	65961119	65961575	457	4.73838	4.92353	4.52592	0.0658195	0.326962	0.668032	64.11	27.5	22.56	30.77	17.11	20.04	16.16	27.68	12.93	26.16	32.12	23.16
chr16	1335458	1335680	223	5.54733	5.66199	5.42275	0.0680877	0.326969	0.668037	45.08	64.45	38.89	32.44	62.01	60.93	42.02	33.74	50.29	60.73	28.47	42.12
chr15	75702513	75703142	630	5.18376	5.00969	5.33907	-0.0664379	0.326987	0.668064	40.07	18.05	31.89	20.79	45.62	36.88	38.78	29.41	76.16	23.36	46.72	28.43
chr7	96286582	96287821	1240	6.64688	6.55251	6.73545	-0.0693804	0.327005	0.668086	57.1	96.25	122.13	88.17	109.77	89.78	93.73	103.81	112.08	108.39	132.87	88.44
chr12	79676504	79676869	366	4.23843	4.09086	4.3723	-0.0662282	0.327008	0.668086	15.03	9.45	17.89	12.48	31.36	16.03	12.93	26.82	12.93	23.36	21.9	26.32
chr16	3149682	3151249	1568	10.9265	10.9951	10.8546	0.0689324	0.327017	0.668087	1732.92	1572.61	2930.34	2308.11	1818.25	1883.87	1787.3	1827.97	1623.76	1654.79	1980.7	2235.33
chrX	11666993	11667503	511	5.11235	4.85225	5.33264	-0.0633777	0.327018	0.668087	16.03	29.22	22.56	20.79	21.38	63.33	93.73	43.26	12.93	50.46	18.25	23.16
chr15	57099884	57100556	673	6.91671	6.81704	7.00994	-0.0694222	0.327031	0.668098	136.23	100.54	113.57	112.29	116.89	97	132.51	96.89	183.93	93.44	149.67	116.87
chr9	98200929	98201826	898	6.252	6.36887	6.12483	0.0679562	0.327035	0.668098	59.1	75.62	69.23	135.58	89.81	66.54	87.26	82.19	37.36	94.37	53.3	64.23
chr2	142586931	142587324	394	3.45083	3.68061	3.1774	0.0621293	0.327045	0.668098	9.02	16.33	12.45	23.29	7.84	8.02	0	9.52	22.99	6.54	3.65	11.58
chr4	40451600	40453060	1461	7.81553	7.88121	7.7467	0.0692666	0.327048	0.668098	284.48	238.9	182.81	242.87	207.41	258.13	284.42	213.68	182.49	200.89	229.24	177.94
chrX	47878275	47878540	266	3.59498	3.3302	3.81862	-0.0604189	0.327055	0.668098	6.01	18.05	3.89	6.65	12.12	13.63	16.16	16.44	4.31	10.28	34.31	3.16
chr15	39429797	39430428	632	7.6415	7.7528	7.5209	0.0684056	0.327063	0.668098	181.31	174.45	277.71	217.92	216.68	226.06	219.78	218.01	80.47	234.53	117.54	231.64
chr3	98361071	98361668	598	6.10388	6.21873	5.97908	0.0688602	0.327064	0.668098	86.14	76.48	51.34	82.34	84.82	65.74	58.18	62.29	45.98	62.6	97.83	51.59
chr22	43884208	43885304	1097	8.92843	8.75324	9.08464	-0.0659329	0.32707	0.668098	483.81	277.57	407.62	195.46	774.06	450.53	303.81	373.73	482.82	758.72	654.15	684.39
chr13	99605882	99607180	1299	10.3742	10.4311	10.315	0.0668921	0.327078	0.668098	1389.34	1265.82	1646.81	1419.8	1242.34	1319.51	1179.68	1109.93	1388.1	1128.74	1144.76	1692.03
chr21	24424799	24425118	320	4.50112	4.65151	4.33321	0.0649945	0.32708	0.668098	32.05	28.36	34.23	10.81	28.51	16.83	32.32	18.17	22.99	11.21	29.93	6.32
chr22	46933518	46933946	429	5.32095	5.15301	5.47137	-0.0667137	0.327081	0.668098	38.06	32.66	28.78	38.26	35.64	40.08	54.94	33.74	58.92	20.56	75.93	22.11
chr3	88189427	88190303	877	6.0057	5.91464	6.09136	-0.0691639	0.327083	0.668098	43.07	55.86	64.57	70.7	62.01	65.74	45.25	76.99	66.1	93.44	52.57	74.76
chr3	122021459	122022424	966	8.00837	7.93199	8.08091	-0.0692414	0.327089	0.668098	204.34	265.54	285.49	242.04	220.96	246.91	239.17	272.51	379.36	274.71	231.43	227.43
chr8	11711817	11712453	637	5.57035	5.73949	5.37872	0.0659622	0.327093	0.668098	38.06	66.17	91.79	59.05	47.04	18.44	25.86	66.61	30.18	56.06	37.23	33.69
chr11	13343118	13343790	673	6.65101	6.5473	6.74776	-0.0692139	0.327115	0.66811	89.15	99.68	59.12	118.11	106.91	88.18	96.96	83.05	153.75	96.24	109.51	105.29
chr18	77099574	77100019	446	7.33757	7.22309	7.44363	-0.0692859	0.32712	0.66811	175.29	162.42	115.13	127.26	143.98	172.35	281.18	171.29	152.32	138.29	180.33	121.08
chr7	24907138	24907935	798	8.43486	8.52311	8.34085	0.0695028	0.327124	0.66811	334.56	312.8	459.74	346.84	342.12	411.24	219.78	297.6	439.71	391.51	367.23	229.53
chr6	154318362	154318967	606	4.62332	4.80932	4.40974	0.064835	0.327126	0.66811	34.06	21.48	35.01	12.48	23.52	41.69	12.93	34.6	21.55	25.23	5.84	27.38
chr9	124480251	124481166	916	6.30003	6.21287	6.38222	-0.0694419	0.327128	0.66811	84.14	83.36	59.9	67.37	74.13	76.16	90.5	80.46	87.65	90.64	72.28	78.97
chr16	88258841	88259137	297	3.07892	2.75789	3.34136	-0.0595545	0.327131	0.66811	18.03	6.87	3.89	0.83	8.55	2.4	16.16	9.52	11.5	8.41	3.65	11.58
chr12	112408553	112409952	1400	9.59777	9.65949	9.5333	0.067415	0.327135	0.66811	799.35	756.23	972.37	711.98	685.68	926.7	578.53	743.13	801.82	651.27	797.24	873.91
chr11	119205635	119207422	1788	11.0086	11.0685	10.9461	0.0675622	0.327141	0.66811	1908.21	1875.1	2861.88	2188.33	1772.63	2279.08	1777.6	1942.17	2003.11	1796.82	1871.92	2445.91
chr2	215272995	215273231	237	3.6817	3.511	3.83432	-0.0646826	0.327144	0.66811	13.02	13.75	14.78	15.8	7.84	3.21	9.7	22.49	14.37	13.08	17.52	8.42
chr8	134712131	134713735	1605	11.128	11.2016	11.0504	0.0692744	0.327154	0.66812	2026.41	1961.04	3268.72	2272.34	1966.5	2635.82	1732.35	1905.83	2050.53	1932.31	2098.97	3005
chr14	22918291	22919936	1646	11.2218	11.2789	11.1624	0.0669163	0.327161	0.668125	2545.28	2462.04	3032.24	2328.9	2127.59	2412.96	2265.63	2190.45	1766.01	2256.54	2336.98	2936.56
chr2	231124932	231125229	298	4.4789	4.32128	4.62098	-0.0650681	0.32718	0.668149	30.05	24.92	19.45	9.98	23.52	12.02	9.7	25.09	27.3	21.49	50.38	13.69
chr1	200707091	200707465	375	4.24639	4.09304	4.385	-0.0654202	0.327185	0.668149	20.03	20.62	15.56	13.31	12.83	20.04	9.7	6.92	18.68	37.38	28.47	24.22
chr11	12235451	12236985	1535	7.76762	7.6343	7.88966	-0.0678582	0.327188	0.668149	152.26	129.76	136.91	214.59	290.81	267.75	174.53	129.77	363.55	240.14	292.76	222.16
chr2	165357727	165358088	362	5.33002	5.50582	5.12977	0.0653539	0.327203	0.668153	48.08	46.4	45.12	49.91	53.46	29.66	19.39	45.85	33.05	50.46	6.57	54.75
chr1	50707861	50708276	416	3.92427	4.10902	3.71235	0.0607402	0.327206	0.668153	13.02	23.2	10.89	0.83	29.94	25.65	29.09	14.71	7.18	11.21	8.03	8.42
chr8	28467394	28468647	1254	7.64073	7.77011	7.49858	0.0675926	0.327209	0.668153	172.29	168.43	364.83	329.37	129.72	145.1	164.83	220.6	116.39	175.66	156.97	250.59
chr5	54745644	54746236	593	4.61553	4.74047	4.47874	0.0670131	0.32721	0.668153	20.03	36.09	18.67	34.1	30.65	20.84	32.32	30.28	10.06	17.75	23.36	20.01
chr20	35490458	35491653	1196	9.0924	9.14443	9.03842	0.0655743	0.32722	0.668158	594	583.5	445.74	575.57	637.92	558.75	542.98	449.86	527.36	514.85	608.15	511.71
chr12	47739830	47741806	1977	9.1654	9.23799	9.08896	0.0693222	0.327222	0.668158	493.83	421.08	624.65	786	601.57	695.83	581.76	547.61	658.12	553.16	523.47	403.26
chr8	94552998	94554478	1481	10.5895	10.6442	10.5325	0.0663173	0.327227	0.668158	1580.66	1531.36	1954.08	1516.28	1534.57	1485.45	1493.18	1253.54	1248.71	1446.43	1530.97	1914.19
chr17	37607775	37609961	2187	10.7319	10.7864	10.6752	0.0660998	0.327261	0.668215	1926.24	1629.33	2083.99	1612.76	1508.91	1835.77	1515.81	1391.09	1628.07	1577.24	1600.33	2098.45
chr8	78643951	78644710	760	5.20208	5.01119	5.37064	-0.0650285	0.327265	0.668215	24.04	35.23	30.34	37.43	26.37	40.08	32.32	68.34	40.23	43.92	6.57	56.86
chr8	49064961	49065449	489	4.77283	4.58439	4.93947	-0.0662522	0.327281	0.668237	21.04	23.2	17.11	32.44	22.1	28.06	42.02	49.31	25.87	26.16	10.22	30.53
chr18	11871308	11871917	610	5.43451	5.60657	5.2391	0.0650597	0.32729	0.668246	24.04	40.39	55.23	48.24	43.48	80.97	35.55	15.57	22.99	84.09	26.28	42.12
chr7	121081333	121081740	408	5.34984	5.48422	5.20165	0.067876	0.327309	0.66827	55.09	58.44	38.12	53.23	42.05	21.64	25.86	42.39	45.98	43.92	32.12	30.53
chr10	24947297	24947778	482	4.91943	5.1251	4.67948	0.0647656	0.327312	0.66827	32.05	38.67	49.01	25.78	40.63	23.25	3.23	43.26	10.06	46.72	16.79	33.69
chr6	25413547	25413836	290	4.12258	3.91952	4.30055	-0.0626194	0.327325	0.668273	23.04	12.03	9.33	14.14	11.4	20.84	9.7	32.01	11.5	3.74	42.34	18.95
chr14	93231045	93232613	1569	6.83444	6.94647	6.71299	0.0681797	0.327325	0.668273	109.18	114.29	215.48	90.66	80.54	129.87	129.28	76.13	83.34	142.03	100.75	97.92
chr20	297125	299199	2075	10.3652	10.408	10.3211	0.0600164	0.327328	0.668273	1366.3	1272.7	1588.47	1379.04	1210.27	1335.54	1160.29	1326.21	1287.51	1202.55	1249.16	1449.86
chr2	70083781	70084062	282	7.99436	8.04841	7.9382	0.0682811	0.327347	0.668302	276.47	231.17	301.82	257.01	295.08	226.87	316.74	207.63	228.48	228.92	251.88	237.96
chr16	86033293	86033612	320	3.80982	3.50228	4.06318	-0.063185	0.327357	0.668302	7.01	19.77	10.89	10.81	10.69	8.82	42.02	24.22	5.75	9.34	9.49	9.48
chr7	131075462	131075935	474	4.56839	4.68102	4.44621	0.066746	0.327358	0.668302	23.04	17.19	24.89	21.63	39.91	27.26	35.55	12.11	11.5	26.16	23.36	22.11
chr9	128026217	128027500	1284	8.70551	8.77138	8.63649	0.0688612	0.327362	0.668302	440.74	449.44	341.5	365.14	497.51	527.48	449.25	302.79	387.98	399.92	470.9	376.94
chr22	23291859	23292443	585	5.175	5.0453	5.294	-0.0674528	0.327368	0.668304	41.07	45.55	24.11	14.97	29.94	42.49	35.55	39.79	25.87	48.59	44.53	41.06
chr9	99059214	99059901	688	6.9808	6.88318	7.07224	-0.0694622	0.327375	0.668306	110.19	139.21	112.8	90.66	150.39	105.02	155.14	132.36	160.94	105.59	146.02	107.4
chr6	75562898	75563409	512	5.69503	5.82052	5.55758	0.0684205	0.327379	0.668306	68.11	48.98	70.79	47.41	54.88	48.9	42.02	50.18	20.12	57.93	55.49	56.86
chr14	50725865	50726090	226	3.9185	3.72957	4.08552	-0.0646138	0.327395	0.668322	15.03	11.17	20.23	3.33	11.4	18.44	16.16	22.49	14.37	13.08	26.28	9.48
chr14	53161648	53162460	813	6.12921	6.29022	5.94794	0.0656785	0.327397	0.668322	54.09	50.7	169.58	108.96	34.93	51.31	67.87	79.59	34.49	57.93	71.55	58.96
chr3	186464484	186464789	306	4.42929	4.57148	4.27154	0.0671814	0.327403	0.668324	28.05	25.78	21	18.3	27.08	22.45	19.39	28.55	10.06	23.36	12.41	22.11
chr11	78489224	78489558	335	4.82934	5.04391	4.5772	0.0639857	0.327415	0.668333	56.09	18.05	24.89	47.41	24.23	27.26	9.7	32.87	17.24	22.43	52.57	8.42
chr18	59279235	59279513	279	3.89991	4.10492	3.66086	0.063948	0.327417	0.668333	10.02	21.48	18.67	16.64	22.81	13.63	9.7	19.03	1.44	23.36	6.57	15.79
chr3	51819850	51820022	173	3.59591	3.73871	3.43741	0.0648095	0.327431	0.668349	13.02	6.02	7.78	22.46	16.39	14.43	16.16	7.79	10.06	13.08	9.49	8.42
chr3	190210609	190210969	361	4.16014	3.89883	4.38129	-0.0598676	0.327437	0.668349	14.02	8.59	24.11	22.46	4.28	16.03	12.93	38.93	11.5	4.67	49.65	7.37
chrX	78831591	78831880	290	4.34717	4.51382	4.15872	0.0652277	0.32744	0.668349	28.05	26.64	32.67	9.98	22.1	17.64	19.39	9.52	8.62	25.23	13.87	30.53
chr6	90383294	90383722	429	5.06615	5.15764	4.96845	0.0670102	0.327449	0.668358	39.07	30.94	25.67	32.44	55.6	30.46	61.41	25.09	24.43	35.51	18.25	23.16
chr18	48706656	48707201	546	4.89792	4.70993	5.06422	-0.0663145	0.327458	0.668364	19.03	36.09	29.56	17.47	35.64	19.24	54.94	28.55	11.5	32.7	46.72	26.32
chr15	63715880	63716145	266	4.21538	4.03548	4.37531	-0.0639608	0.327478	0.668396	27.05	21.48	7.78	13.31	13.54	15.23	6.46	40.66	28.74	25.23	16.06	7.37
chr10	96467167	96467498	332	4.82782	4.68533	4.95749	-0.0665676	0.327488	0.668407	31.05	35.23	32.67	17.47	23.52	14.43	25.86	44.12	25.87	25.23	47.45	17.9
chr5	10760648	10762058	1411	10.8292	10.9039	10.7503	0.0692861	0.327495	0.66841	1505.53	1727.29	2824.54	1969.58	1754.81	1714.72	1412.38	1447.33	1748.77	1691.23	1668.23	2366.94
chr10	99548033	99548354	322	4.54721	4.34042	4.72804	-0.0661964	0.327509	0.668425	37.06	12.03	18.67	21.63	18.53	13.63	48.48	19.9	20.12	31.77	21.9	16.85
chr6	14275429	14275777	349	4.75829	4.899	4.60234	0.0661151	0.327516	0.668425	23.04	44.69	30.34	21.63	32.07	27.26	29.09	12.11	35.92	13.08	38.69	16.85
chr1	169949225	169949500	276	3.89509	3.72643	4.04608	-0.0652628	0.327521	0.668425	20.03	13.75	6.22	18.3	10.69	10.42	12.93	10.38	22.99	14.95	26.28	11.58
chr1	8533131	8533798	668	7.6263	7.52047	7.72489	-0.0690602	0.327527	0.668425	256.43	201.95	118.24	137.24	201	186.78	235.94	205.03	206.92	140.16	275.97	205.32
chr14	35360383	35361058	676	6.81335	6.93	6.68643	0.0680962	0.327528	0.668425	104.18	130.62	178.92	78.18	141.13	98.6	113.12	89.11	51.73	129.88	91.99	142.14
chr7	131004261	131004700	440	6.06064	6.14542	5.97057	0.0694161	0.327536	0.668425	64.11	75.62	69.23	81.51	74.13	60.12	64.64	57.1	70.41	65.41	74.47	44.22
chr9	122264051	122265776	1726	10.2375	10.2796	10.1941	0.0604402	0.327537	0.668425	1136.91	1244.34	1416.55	1218.51	1157.52	1284.24	1095.65	1097.82	1353.61	1255.81	1057.15	1168.73
chr2	46554961	46555344	384	5.35587	5.44792	5.25754	0.0682246	0.327574	0.668477	50.08	40.39	28.78	59.89	43.48	39.28	61.41	34.6	24.43	40.18	39.42	29.48
chr8	131028814	131029115	302	4.45351	4.23414	4.64388	-0.0657292	0.327583	0.668477	25.04	17.19	17.11	13.31	17.82	22.45	48.48	26.82	5.75	28.03	14.6	26.32
chr5	34587312	34588204	893	5.39082	5.21804	5.5451	-0.0661191	0.327588	0.668477	36.06	60.15	24.89	25.78	36.35	40.08	45.25	56.23	67.54	65.41	29.93	15.79
chr5	61534324	61535301	978	9.51918	9.59602	9.43802	0.0693128	0.327589	0.668477	858.44	718.42	955.26	705.32	720.6	685.41	610.85	549.34	550.35	602.68	865.14	983.42
chr22	22036948	22038086	1139	6.63942	6.49772	6.76844	-0.0676655	0.327594	0.668477	83.14	65.31	106.57	157.2	76.27	53.71	119.58	109	160.94	81.29	111.7	71.6
chrX	70414394	70414544	151	3.50273	3.74482	3.21165	0.0634918	0.327595	0.668477	16.03	10.31	17.89	20.79	11.4	4.01	3.23	10.38	5.75	10.28	17.52	8.42
chr6	159761344	159763077	1734	11.3437	11.4037	11.2812	0.0675491	0.327597	0.668477	2503.21	2355.48	3504.43	3038.38	2508.91	2344.82	2294.72	2167.1	2402.58	2507.89	2374.21	3186.1
chr3	161424006	161424241	236	3.80346	3.57269	4.00237	-0.0638156	0.327619	0.66851	20.03	19.77	7	9.98	4.99	9.62	19.39	7.79	20.12	15.88	8.76	24.22
chr20	34110763	34110938	176	6.65167	6.76481	6.52891	0.0691104	0.327623	0.66851	141.24	126.32	84.01	88.17	100.5	112.23	61.41	110.73	74.72	96.24	127.76	83.18
chr13	40880957	40881504	548	5.17932	5.38006	4.94607	0.0636519	0.327638	0.668529	28.05	47.26	50.56	51.57	36.35	36.07	19.39	57.96	8.62	22.43	10.22	66.33
chr2	209505433	209505749	317	4.1092	3.94006	4.26058	-0.0654936	0.327651	0.668543	10.02	8.59	21.78	13.31	13.54	24.85	16.16	17.3	15.81	12.15	33.58	20.01
chr17	72392184	72392963	780	5.8939	5.68663	6.07511	-0.0648018	0.327659	0.668543	16.03	72.19	43.56	83.18	68.42	25.65	93.73	62.29	51.73	102.78	25.55	68.44
chr4	174120452	174120758	307	4.45679	4.2186	4.66116	-0.0639518	0.32766	0.668543	13.02	20.62	42.01	9.15	15.68	11.22	38.78	12.11	20.12	43.92	18.98	17.9
chr17	8220711	8223651	2941	12.1598	12.2374	12.0778	0.0693658	0.327676	0.668566	3962.67	4283.86	6943.51	4746.8	3956.53	5079.24	3180.29	4685.43	4272.06	3628.21	4616.28	5556.2
chr6	39685096	39685853	758	6.1287	6.32072	5.90713	0.0641665	0.327683	0.668571	81.14	61.87	83.24	96.48	59.87	97	32.32	103.81	8.62	69.14	31.39	114.77
chr6	1523985	1524575	591	5.84612	5.70984	5.97062	-0.0690447	0.327699	0.668577	46.08	55.86	56.79	45.75	53.46	56.12	96.96	51.04	48.86	68.21	43.8	67.39
chr18	35178292	35178584	293	3.74409	3.93096	3.52937	0.0646262	0.3277	0.668577	6.01	7.73	22.56	24.12	14.26	16.83	6.46	11.25	17.24	14.95	10.95	8.42
chr2	213740346	213740982	637	5.59473	5.75571	5.4135	0.0665044	0.327702	0.668577	65.11	41.25	29.56	84.84	57.73	45.69	32.32	66.61	17.24	48.59	56.22	34.75
chr1	183101687	183102694	1008	6.41766	6.3256	6.50419	-0.0693845	0.327706	0.668577	80.13	97.97	83.24	69.87	95.51	54.51	96.96	92.57	77.6	85.96	107.32	84.23
